# Deciphering the genetic architecture of atrial fibrillation offers insights into disease prediction, pathophysiology and downstream sequelae

**DOI:** 10.1101/2023.07.20.23292938

**Authors:** Shuai Yuan, Yuying Li, Lijuan Wang, Fengzhe Xu, Jie Chen, Michael G Levin, Ying Xiong, Benjamin F. Voight, Scott M Damrauer, Dipender Gill, Stephen Burgess, Agneta Åkesson, Karl Michaëlsson, Xue Li, Xia Shen, Susanna C. Larsson

## Abstract

**Aims:** The study aimed to discover novel genetic loci for atrial fibrillation (AF), explore the shared genetic etiologies between AF and other cardiovascular and cardiometabolic traits, and uncover AF pathogenesis using Mendelian randomization analysis.

**Methods and results:** We conducted a genome-wide association study meta-analysis including 109,787 AF cases and 1,165,920 controls of European ancestry and identified 215 loci, among which 91 were novel. We performed Genomic Structural Equation Modeling analysis between AF and four cardiovascular comorbidities (coronary artery disease, ischemic stroke, heart failure, and vneous thromboembolism) and found 189 loci shared across these diseases as well as a universal genetic locus shared by atherosclerotic outcomes (i.e., rs1537373 near *CDKN2B*). Three genetic loci (rs10740129 near *JMJD1C*, rs2370982 near *NRXN3*, and rs9931494 near *FTO*) were associated with AF and cardiometabolic traits. A polygenic risk score derived from this genome-wide meta-analysis was associated with AF risk (odds ratio 2.36, 95% confidence interval 2.31-2.41 per standard deviation increase) in the UK biobank. This score, combined with age, sex, and basic clinical features, predicted AF risk (AUC 0.784, 95% CI 0.781-0.787) in Europeans. Phenome-wide association analysis of the polygenic risk score identified many AF-related comorbidities of the circulatory, endocrine, and respiratory systems. Phenome-wide and multi-omic Mendelian randomization analyses identified associations of blood lipids and pressure, diabetes, insomnia, obesity, short sleep, and smoking, 27 blood proteins, one gut microbe (*genus.Catenibacterium*), and 11 blood metabolites with risk to AF.

**Conclusions:** This genome-wide association study and trans-omic Mendelian randomization analysis provides insights into disease risk prediction, pathophysiology and downstream sequelae.

## Supplementary Tables for "Deciphering the genetic architecture of atrial fibrillation offers insights into disease prediction, pathophysiology and downstream sequelae" (part 4 of 45)

### Sheet: ST6 (continued)
ST6. Highly prioritized gene-tissue pairs from TWAS (S-prediXcan) of gene expression in target tissues (whole blood, blood vessels, heart, and lung)
ENSG00000221909.2	FAM200A	0.587913	39	1	0.5722	Liver	0.6296	Brain_Hypothalamus	39	7.15461e-16	39	-0.564814	0.564814	-0.406104	0.364967	1	0	2.60889e-05
ENSG00000272431.1	RP11-281O15.8	0.58793	29	4	0.09544	Vagina	0.968358	Small_Intestine_Terminal_Ileum	22.4444	1.87097e-15	0.949021	-0.217761	1.66737	0.475936	0.487191	4	0	2.60896e-05
ENSG00000185340.15	GAS2L1	0.587937	49	4	0.1662	Spleen	0.990242	Heart_Atrial_Appendage	34.3638	1.11662e-15	1.79487	-1.38452	0.908947	0.286009	0.409639	4	0	2.609e-05
ENSG00000120337.8	TNFSF18	0.588123	37	6	0.139721	Lung	0.986801	Brain_Cerebellum	18.7213	6.77897e-16	0.699429	-1.09595	1.47683	0.387965	1.06337	6	0	2.60982e-05
ENSG00000164296.6	TIGD6	0.588171	49	4	0.0710967	Esophagus_Muscularis	0.87118	Colon_Transverse	34.8608	2.10606e-15	2.01939	-1.58385	1.80486	1.21189	0.714645	4	0	2.61004e-05
ENSG00000151413.16	NUBPL	0.588216	44	5	0.119456	Artery_Coronary	0.9695	Lung	22.2984	5.19571e-16	1.57594	-0.460441	1.55706	0.797862	0.464251	5	0	2.61023e-05
ENSG00000271715.1	CTD-2256P15.5	0.588258	7	2	0.1465	Ovary	0.4148	Adrenal_Gland	6.62061	1.91962e-18	0.243109	0.815476	1.45201	0.946086	0.245932	2	0	2.61042e-05
ENSG00000206530.10	CFAP44	0.588329	48	5	0.12498	Brain_Substantia_nigra	0.9063	Spleen	36.6302	1.08407e-15	1.26166	-1.5342	-0.117707	-0.957164	0.248246	5	0	2.61073e-05
ENSG00000104938.16	CLEC4M	0.588422	31	5	0.0104671	Brain_Frontal_Cortex_BA9	0.973044	Colon_Transverse	17.1628	7.81532e-16	1.0077	-2.56	0.720566	-1.09451	0.80328	5	0	2.61115e-05
ENSG00000169330.8	KIAA1024	0.588436	39	9	0.0469481	Adrenal_Gland	0.999134	Brain_Frontal_Cortex_BA9	15.4962	1.46923e-15	0.828138	-0.950532	1.98677	0.205511	0.552986	9	0	2.61121e-05
ENSG00000163634.11	THOC7	0.588452	48	7	0.103199	Esophagus_Gastroesophageal_Junction	0.9886	Small_Intestine_Terminal_Ileum	20.1948	4.9291e-16	1.06036	-1.62954	1.59104	-0.264176	0.680121	7	0	2.61128e-05
ENSG00000241754.1	RP11-280H21.1	0.5885	2	1	0.5885	Heart_Atrial_Appendage	0.5885	Heart_Atrial_Appendage	2	6.12164e-17	2	-0.541011	0.541011	0	0.765105	1	0	2.61149e-05
ENSG00000029559.6	IBSP	0.588527	12	2	0.239423	Nerve_Tibial	0.530848	Muscle_Skeletal	11.1235	2.01796e-17	0.597009	0.626712	1.17643	0.826006	0.123876	2	0	2.61161e-05
ENSG00000235621.8	LINC00494	0.588686	17	2	0.479933	Whole_Blood	0.6893	Spleen	14.9611	2.29661e-18	1.66756	-0.429032	0.70641	-0.263034	0.374448	2	0	2.61232e-05
ENSG00000282393.1	CTD-3113P16.11	0.588695	4	2	0.422937	Adipose_Subcutaneous	0.5202	Skin_Sun_Exposed_Lower_leg	3.00002	1.24813e-30	0.999977	-0.801337	0.643037	-0.440244	0.722187	2	0	2.61236e-05
ENSG00000005421.8	PON1	0.588706	40	6	0.08354	Stomach	0.996406	Brain_Anterior_cingulate_cortex_BA24	21.7658	1.22085e-15	0.979219	-1.73051	1.67582	-0.0302168	0.671269	6	0	2.61241e-05
ENSG00000129810.14	SGO1	0.588811	29	3	0.01077	Spleen	0.854088	Esophagus_Muscularis	21.9481	4.30635e-16	1.38574	-1.43636	2.55007	0.266399	0.623588	3	0	2.61287e-05
ENSG00000135679.22	MDM2	0.58885	42	3	0.136838	Adipose_Visceral_Omentum	0.965731	Artery_Tibial	32.3067	7.77802e-16	1.16002	-1.30615	1.48767	0.432145	0.538067	3	0	2.61304e-05
ENSG00000271040.1	RP5-933K21.3	0.588951	45	3	0.0625628	Brain_Substantia_nigra	0.938921	Kidney_Cortex	33.6462	7.55428e-16	2.61403	-1.86229	1.40373	0.682991	0.605238	3	0	2.61349e-05
ENSG00000065060.16	UHRF1BP1	0.589146	49	1	0.126324	Testis	0.9982	Uterus	45.3761	1.24137e-15	45.3761	-1.52876	1.3263	0.463558	0.415737	1	0	2.61436e-05
ENSG00000143614.9	GATAD2B	0.589159	45	3	0.196714	Esophagus_Muscularis	0.712866	Adipose_Subcutaneous	32.153	7.7757e-16	2.26771	-1.29097	-0.368009	-0.57979	0.217745	3	0	2.61442e-05
ENSG00000138411.10	HECW2	0.589203	48	5	0.0141288	Heart_Left_Ventricle	0.8236	Artery_Coronary	33.6571	1.26028e-15	1.1488	-1.33943	2.45397	-0.274005	0.801617	5	0	2.61461e-05
ENSG00000116544.11	DLGAP3	0.589341	14	5	0.1014	Brain_Hypothalamus	0.840473	Esophagus_Mucosa	10.0316	6.5115e-17	0.641086	-1.6381	1.6381	-0.0253139	1.46366	5	0	2.61522e-05
ENSG00000259757.1	RP11-129I19.2	0.589383	9	2	0.2856	Pituitary	0.8414	Lung	7.99384	2.406e-17	0.995281	-0.200103	1.06782	0.883755	0.40821	2	0	2.61541e-05
ENSG00000275966.1	RP11-1055B8.9	0.589511	32	2	0.4737	Heart_Left_Ventricle	0.96163	Brain_Hypothalamus	29.0379	1.85421e-15	1.91767	-0.716472	0.586708	0.316183	0.296873	2	0	2.61598e-05
ENSG00000226149.5	RP1-69D17.4	0.589512	8	4	0.181962	Testis	0.8898	Adrenal_Gland	5.17917	3.74356e-17	0.521058	-0.517225	1.33474	0.05367	0.566386	4	0	2.61598e-05
ENSG00000152439.12	ZNF773	0.589608	49	5	0.05335	Minor_Salivary_Gland	0.940277	Muscle_Skeletal	27.7224	5.47403e-16	1.88532	-1.93208	0.305875	-1.01179	0.515928	5	0	2.61641e-05
ENSG00000128510.10	CPA4	0.589686	35	9	0.0954615	Cells_Cultured_fibroblasts	0.979933	Adipose_Visceral_Omentum	11.5337	3.35564e-16	0.423387	-1.47032	1.66727	-0.281005	0.888354	9	0	2.61676e-05
ENSG00000234952.1	RP11-328K15.1	0.58969	1	1	0.58969	Testis	0.58969	Testis	1	1	1	0.539285	0.539285	0.539285	NA	1	0	2.61678e-05
ENSG00000128881.16	TTBK2	0.589721	47	1	0.1984	Brain_Substantia_nigra	0.912356	Esophagus_Gastroesophageal_Junction	45.4447	6.55134e-16	45.4447	-1.28612	0.663985	0.509054	0.403089	1	0	2.61691e-05
ENSG00000197323.11	TRIM33	0.589749	46	4	0.178416	Esophagus_Gastroesophageal_Junction	0.999957	Skin_Sun_Exposed_Lower_leg	20.2005	9.98135e-16	2.95922	-0.650762	1.34565	0.206882	0.526849	4	0	2.61704e-05
ENSG00000230027.1	RP11-550H2.2	0.5898	1	1	0.5898	Testis	0.5898	Testis	1	1	1	-0.539126	-0.539126	-0.539126	NA	1	0	2.61726e-05
ENSG00000114859.15	CLCN2	0.589841	37	5	0.09356	Vagina	1	Artery_Coronary	27.2737	1.02527e-15	0.933288	-0.822912	1.67691	-0.0926812	0.784766	5	0	2.61745e-05
ENSG00000236403.1	RP11-447M12.2	0.58985	3	2	0.3201	Brain_Anterior_cingulate_cortex_BA24	0.467	Ovary	2.81921	1.33167e-16	0.180785	-0.994252	-0.727369	-0.905291	0.154085	2	0	2.61748e-05
ENSG00000175325.2	PROP1	0.589905	1	1	0.589905	Brain_Cerebellar_Hemisphere	0.589905	Brain_Cerebellar_Hemisphere	1	1	1	0.538974	0.538974	0.538974	NA	1	0	2.61773e-05
ENSG00000135940.6	COX5B	0.589906	22	3	0.1452	Brain_Frontal_Cortex_BA9	0.8171	Adipose_Subcutaneous	11.6021	9.65054e-18	3.49522	-1.4567	1.4567	-0.137458	0.760714	3	0	2.61773e-05
ENSG00000167261.13	DPEP2	0.589954	12	5	0.1776	Minor_Salivary_Gland	0.8554	Prostate	6.42111	5.47447e-17	0.428718	-1.10745	1.34818	0.929032	0.774444	5	0	2.61795e-05
ENSG00000248145.1	CTC-305H11.1	0.5903	1	1	0.5903	Testis	0.5903	Testis	1	1	1	0.538401	0.538401	0.538401	NA	1	0	2.61948e-05
ENSG00000129667.12	RHBDF2	0.590387	35	7	0.08555	Nerve_Tibial	0.99576	Skin_Not_Sun_Exposed_Suprapubic	15.4625	9.16944e-16	0.558212	-1.71935	1.66562	0.147536	1.04144	7	0	2.61987e-05
ENSG00000248599.1	FLJ42969	0.590529	25	3	0.290348	Thyroid	0.845209	Brain_Nucleus_accumbens_basal_ganglia	21.2926	9.49252e-18	0.920835	-0.945115	1.05736	0.347037	0.440051	3	0	2.6205e-05
ENSG00000255470.1	RP11-113D6.6	0.5907	1	1	0.5907	Testis	0.5907	Testis	1	1	1	0.537822	0.537822	0.537822	NA	1	0	2.62126e-05
ENSG00000255666.5	RP11-867G2.6	0.590719	1	1	0.590719	Minor_Salivary_Gland	0.590719	Minor_Salivary_Gland	1	1	1	-0.537794	-0.537794	-0.537794	NA	1	0	2.62134e-05
ENSG00000255175.5	RP11-277K23.1	0.5909	1	1	0.5909	Testis	0.5909	Testis	1	1	1	0.537532	0.537532	0.537532	NA	1	0	2.62214e-05
ENSG00000121931.15	LRIF1	0.590986	43	2	0.0194185	Muscle_Skeletal	0.5879	Brain_Spinal_cord_cervical_c-1	38.0188	1.07797e-15	3.42918	-0.735393	2.3374	0.812223	0.337982	2	0	2.62253e-05
ENSG00000159110.19	IFNAR2	0.590988	43	8	0.0442289	Colon_Transverse	0.973301	Esophagus_Mucosa	17.0991	4.5293e-16	0.602155	-2.01191	1.60773	-0.679713	0.806976	8	0	2.62253e-05
ENSG00000164902.13	PHAX	0.591023	39	6	0.2182	Cells_EBV-transformed_lymphocytes	0.989814	Liver	20.4723	6.59135e-16	0.794409	-0.836867	1.23133	0.29178	0.530667	6	0	2.62269e-05
ENSG00000163466.15	ARPC2	0.591123	48	2	0.174456	Whole_Blood	0.8654	Brain_Amygdala	38.215	7.02632e-16	8.85442	-1.35802	0.796399	-0.531306	0.500145	2	0	2.62313e-05
ENSG00000169155.9	ZBTB43	0.591166	22	4	0.05086	Brain_Hippocampus	0.95	Lung	16.8237	1.01328e-17	0.841737	-0.836809	1.95266	0.00744645	0.542934	4	0	2.62332e-05
ENSG00000141562.17	NARF	0.59132	47	1	0.3426	Testis	0.82526	Esophagus_Gastroesophageal_Junction	45.351	3.27653e-15	45.351	-0.949041	-0.220784	-0.532546	0.130946	1	0	2.62401e-05
ENSG00000183569.17	SERHL2	0.591449	47	6	0.0464691	Brain_Cortex	0.999307	Adrenal_Gland	29.2445	2.86794e-15	1.19526	-1.99111	0.975016	-0.833064	0.632452	6	0	2.62458e-05
ENSG00000168785.7	TSPAN5	0.591491	44	7	0.0177182	Nerve_Tibial	0.959212	Whole_Blood	15.1227	4.42098e-16	0.9244	-1.39705	2.37146	0.228976	1.01845	7	0	2.62477e-05
ENSG00000255171.5	LINC01499	0.591502	1	1	0.591502	Testis	0.591502	Testis	1	1	1	0.53666	0.53666	0.53666	NA	1	0	2.62482e-05
ENSG00000260209.1	RP11-680F20.10	0.591512	8	3	0.188119	Testis	0.5698	Ovary	6.2883	2.83037e-17	0.730179	-1.31616	0.568346	-0.918359	0.619797	3	0	2.62486e-05
ENSG00000100485.11	SOS2	0.591745	48	4	0.143198	Muscle_Skeletal	0.916145	Breast_Mammary_Tissue	37.1863	1.74545e-15	1.47809	-1.46399	0.977744	-0.533946	0.536096	4	0	2.62589e-05
ENSG00000135324.5	MRAP2	0.591755	48	4	0.1688	Spleen	0.979508	Testis	28.5929	9.18776e-16	1.09655	-1.18976	1.37607	0.108815	0.541998	4	0	2.62594e-05
ENSG00000234630.1	LL22NC03-2H8.4	0.591784	43	3	0.2383	Adrenal_Gland	0.780045	Brain_Cerebellum	36.0432	9.24831e-16	2.57292	-0.668259	1.17925	0.705788	0.415943	3	0	2.62606e-05
ENSG00000258483.2	AC144835.1	0.59192	14	4	0.16043	Colon_Transverse	0.7637	Brain_Substantia_nigra	8.33767	3.25725e-17	0.546491	-0.557323	1.40363	-0.113288	0.51991	4	0	2.62667e-05
ENSG00000146477.5	SLC22A3	0.591923	36	4	0.02376	Adipose_Subcutaneous	0.9341	Stomach	24.8167	2.37658e-15	0.949274	-0.598959	2.26099	0.725242	0.684789	4	0	2.62668e-05
ENSG00000143147.14	GPR161	0.591927	48	6	0.0598737	Cells_Cultured_fibroblasts	0.985572	Brain_Hippocampus	30.1023	7.25162e-16	1.12051	-1.88172	0.67608	-0.556171	0.619841	6	0	2.6267e-05
ENSG00000162009.8	SSTR5	0.592064	9	6	0.1344	Heart_Atrial_Appendage	0.6875	Testis	3.99666	3.55986e-17	0.148235	-1.49697	1.22563	0.0393452	0.941242	6	0	2.62731e-05
ENSG00000225830.12	ERCC6	0.592066	48	4	0.0213611	Whole_Blood	0.9859	Brain_Hypothalamus	23.6606	1.28456e-15	2.2242	-2.30154	1.62619	-0.827171	0.668106	4	0	2.62732e-05
ENSG00000198690.9	FAN1	0.592358	49	7	0.0812821	Stomach	0.984225	Brain_Cerebellar_Hemisphere	20.7997	1.2461e-15	0.965073	-1.7433	0.768583	-0.694	0.764186	7	0	2.62861e-05
ENSG00000139874.5	SSTR1	0.592402	41	5	0.0266442	Stomach	0.924793	Brain_Amygdala	23.5792	5.21814e-16	0.899942	-2.09493	2.21669	0.153161	1.29599	5	0	2.62881e-05
ENSG00000236499.2	LINC00896	0.592421	38	4	0.239298	Stomach	0.961493	Minor_Salivary_Gland	23.2358	7.48417e-16	1.21015	-1.17674	1.0923	-0.00566935	0.53198	4	0	2.62889e-05
ENSG00000182010.10	RTKN2	0.592451	36	4	0.117143	Uterus	0.916385	Stomach	21.3872	1.12741e-15	0.912435	-1.56688	1.56664	0.193545	1.08668	4	0	2.62903e-05
ENSG00000116194.12	ANGPTL1	0.592456	40	6	0.101368	Artery_Aorta	0.968466	Nerve_Tibial	23.1481	1.08701e-15	0.869328	-1.1916	1.63826	0.356219	1.05107	6	0	2.62905e-05
ENSG00000267522.1	LINC01864	0.592592	5	3	0.2655	Brain_Amygdala	0.930321	Testis	3.0611	5.28528e-18	0.912206	-1.11349	0.0874404	-0.845063	0.524858	3	0	2.62965e-05
ENSG00000101198.14	NKAIN4	0.59273	34	8	0.046006	Cells_EBV-transformed_lymphocytes	0.98664	Brain_Anterior_cingulate_cortex_BA24	13.3069	1.23939e-15	0.447894	-1.99534	0.960308	-0.354607	0.616051	8	0	2.63027e-05
ENSG00000223695.1	RP4-633O19__A.1	0.592762	25	3	0.101723	Esophagus_Gastroesophageal_Junction	0.6715	Spleen	19.6348	1.11801e-18	1.12699	0.42409	1.63656	1.16151	0.271471	3	0	2.63041e-05
ENSG00000235643.1	LINC01647	0.592788	2	2	0.36835	Testis	0.9685	Brain_Spinal_cord_cervical_c-1	1.50926	0.490738	0.490738	-0.899568	0.0394897	-0.430039	0.664014	2	0	2.63052e-05
ENSG00000125888.14	BANF2	0.592824	2	2	0.367448	Pancreas	0.9606	Thyroid	1.42935	0.570652	0.570652	-0.901263	0.0494007	-0.425931	0.672221	2	0	2.63068e-05
ENSG00000106089.11	STX1A	0.592956	38	8	0.0787127	Brain_Hippocampus	1	Adrenal_Gland	21.9874	3.19069e-16	0.858019	-1.7582	1.29069	0.0455095	0.539645	8	0	2.63127e-05
ENSG00000198075.9	SULT1C4	0.593054	44	6	0.037059	Esophagus_Mucosa	0.989206	Heart_Atrial_Appendage	23.8337	4.90479e-16	0.918809	-2.08511	0.845394	-0.319119	0.833608	6	0	2.6317e-05
ENSG00000154914.16	USP43	0.593109	6	6	0.0911959	Nerve_Tibial	0.7	Whole_Blood	2.55273	0.131265	0.131265	-1.68912	1.42971	-0.389334	1.12812	6	0	2.63195e-05
ENSG00000030110.12	BAK1	0.593144	49	3	0.1142	Colon_Transverse	0.994234	Pancreas	42.0772	1.2959e-15	1.47848	-1.57959	1.02665	0.407805	0.386344	3	0	2.6321e-05
ENSG00000226180.3	RP11-278A23.1	0.593173	49	4	0.169197	Breast_Mammary_Tissue	0.9919	Pancreas	34.7498	3.41478e-15	2.33335	-1.37479	0.885877	-0.665921	0.476282	4	0	2.63223e-05
ENSG00000242781.1	LINC02050	0.5933	1	1	0.5933	Testis	0.5933	Testis	1	1	1	0.53406	0.53406	0.53406	NA	1	0	2.63279e-05
ENSG00000273100.1	RP11-302L19.3	0.59343	44	5	0.056996	Prostate	0.967866	Brain_Frontal_Cortex_BA9	26.5605	1.81889e-15	0.963074	-0.740824	1.90334	0.97209	0.652184	5	0	2.63337e-05
ENSG00000178409.13	BEND3	0.593438	44	8	0.0681468	Thyroid	0.988358	Breast_Mammary_Tissue	19.4938	4.92817e-16	0.853817	-1.08124	1.82403	0.399258	0.912638	8	0	2.6334e-05
ENSG00000051825.14	MPHOSPH9	0.593466	46	3	0.0680843	Spleen	0.746709	Heart_Left_Ventricle	39.3488	1.18079e-15	1.69096	-0.813729	1.82445	0.83099	0.381451	3	0	2.63353e-05
ENSG00000168748.13	CA7	0.5935	11	1	0.5935	Artery_Coronary	0.5935	Brain_Cortex	11	2.7516e-17	11	-0.533771	0.533771	-0.436722	0.321876	1	0	2.63368e-05
ENSG00000184232.8	OAF	0.593578	48	4	0.131118	Brain_Hypothalamus	0.986843	Kidney_Cortex	28.5483	1.02686e-15	3.10499	-1.43342	1.50971	-0.207273	0.673325	4	0	2.63403e-05
ENSG00000243480.7	AMY2A	0.593579	38	4	0.108565	Adipose_Visceral_Omentum	0.9643	Esophagus_Muscularis	29.9405	9.25983e-16	1.00108	-1.13266	1.60468	0.231869	0.600899	4	0	2.63403e-05
ENSG00000136878.12	USP20	0.593617	42	4	0.175545	Esophagus_Muscularis	0.983873	Lung	30.3712	1.22384e-15	2.70166	-0.845557	1.3546	0.257564	0.429507	4	0	2.6342e-05
ENSG00000182983.14	ZNF662	0.593716	33	3	0.03921	Artery_Aorta	0.7783	Heart_Atrial_Appendage	26.6475	1.06933e-15	1.01131	-1.48522	2.06198	0.336202	1.03933	3	0	2.63464e-05
ENSG00000231015.1	RP5-860P4.2	0.593864	2	2	0.3134	Brain_Cerebellar_Hemisphere	0.7831	Brain_Cerebellum	1.11442	0.885577	0.885577	0.275281	1.00811	0.641697	0.518191	2	0	2.6353e-05
ENSG00000157741.14	UBN2	0.593865	43	2	0.0246804	Heart_Left_Ventricle	0.996953	Whole_Blood	37.6753	7.75973e-16	2.54712	-0.971176	2.24637	-0.247783	0.78972	2	0	2.6353e-05
ENSG00000236947.5	RP11-98G7.1	0.5939	1	1	0.5939	Brain_Hypothalamus	0.5939	Brain_Hypothalamus	1	1	1	-0.533193	-0.533193	-0.533193	NA	1	0	2.63546e-05
ENSG00000264343.5	NOTCH2NL	0.593911	3	1	0.593911	Nerve_Tibial	0.593911	Adrenal_Gland	3	2.11126e-48	3	-0.533177	-0.533177	-0.533177	7.85046e-17	1	0	2.6355e-05
ENSG00000155307.17	SAMSN1	0.594036	13	5	0.0558363	Whole_Blood	0.9126	Cells_Cultured_fibroblasts	8.04985	2.71744e-19	0.76543	-1.91231	0.455013	0.013664	0.761777	5	0	2.63606e-05
ENSG00000224939.1	LINC00184	0.594056	41	5	0.01209	Spleen	0.99777	Cells_Cultured_fibroblasts	27.4783	2.68681e-15	1.39418	-2.50951	2.36254	0.281617	0.701088	5	0	2.63615e-05
ENSG00000138039.14	LHCGR	0.594066	30	6	0.0542927	Skin_Not_Sun_Exposed_Suprapubic	0.989783	Colon_Sigmoid	11.3761	8.36645e-16	0.575173	-1.38321	1.92449	0.414954	0.998209	6	0	2.63619e-05
ENSG00000058404.19	CAMK2B	0.594069	39	9	0.0729121	Spleen	0.8919	Breast_Mammary_Tissue	20.7455	7.51291e-16	0.782426	-1.79338	1.46618	-0.325566	1.09691	9	0	2.63621e-05
ENSG00000232233.1	LINC02043	0.594076	30	2	0.249	Small_Intestine_Terminal_Ileum	0.910494	Brain_Frontal_Cortex_BA9	27.1657	2.66053e-15	1.24623	-1.15278	0.393162	-0.185302	0.234814	2	0	2.63624e-05
ENSG00000196267.12	ZNF836	0.5941	31	7	0.01052	Heart_Left_Ventricle	0.9659	Adrenal_Gland	20.0042	4.42952e-16	0.741258	-0.175865	2.55825	0.818325	0.64411	7	0	2.63634e-05
ENSG00000248727.5	LINC01948	0.59411	32	3	0.115223	Whole_Blood	0.916707	Pancreas	24.5351	1.46783e-15	1.56884	-1.57514	1.4019	-0.177226	0.781104	3	0	2.63639e-05
ENSG00000140274.13	DUOXA2	0.594148	24	2	0.132097	Skin_Not_Sun_Exposed_Suprapubic	0.7355	Artery_Coronary	16.1414	2.06427e-18	7.12602	-1.50589	0.881808	-0.250495	0.5607	2	0	2.63656e-05
ENSG00000275401.1	RP4-564F22.7	0.594205	42	3	0.215886	Testis	0.978294	Ovary	35.2875	9.6936e-16	1.98211	-1.23754	0.500904	-0.0909732	0.342196	3	0	2.63681e-05
ENSG00000281832.1	LINC00602	0.59423	10	2	0.4433	Adrenal_Gland	0.4934	Uterus	9.00026	5.35377e-17	0.999736	-0.766633	0.684911	-0.621478	0.459018	2	0	2.63692e-05
ENSG00000165970.11	SLC6A5	0.594255	4	2	0.3767	Brain_Frontal_Cortex_BA9	0.709245	Testis	3.68276	1.08054e-16	0.317239	0.37287	0.883993	0.756212	0.255562	2	0	2.63703e-05
ENSG00000233479.1	AC017074.1	0.5943	1	1	0.5943	Testis	0.5943	Testis	1	1	1	-0.532615	-0.532615	-0.532615	NA	1	0	2.63723e-05
ENSG00000185728.16	YTHDF3	0.594507	38	2	0.312297	Pancreas	0.6541	Brain_Frontal_Cortex_BA9	31.2928	8.54141e-16	6.70723	-1.01041	0.448074	-0.235255	0.533922	2	0	2.63815e-05
ENSG00000140632.16	GLYR1	0.594523	43	7	0.0370589	Liver	0.995474	Spleen	19.096	1.27295e-15	1.30494	-2.08511	1.42347	0.00283654	0.753721	7	0	2.63822e-05
ENSG00000145414.8	NAF1	0.594582	41	2	0.03798	Brain_Caudate_basal_ganglia	0.47972	Skin_Not_Sun_Exposed_Suprapubic	28.9655	6.91695e-16	10.8665	-1.05134	2.07507	-0.735359	0.544835	2	0	2.63848e-05
ENSG00000233754.2	AP001628.7	0.594596	18	4	0.340715	Brain_Cerebellum	0.800952	Nerve_Tibial	12.4089	6.18939e-18	0.669141	-0.934765	0.952753	-0.501619	0.492782	4	0	2.63854e-05
ENSG00000230250.2	LINC01753	0.5946	1	1	0.5946	Testis	0.5946	Testis	1	1	1	-0.532182	-0.532182	-0.532182	NA	1	0	2.63856e-05
ENSG00000130340.15	SNX9	0.594602	23	8	0.1676	Cells_EBV-transformed_lymphocytes	0.9918	Vagina	15.0617	8.72139e-18	0.595149	-1.2652	1.37996	-0.00407632	0.556578	8	0	2.63857e-05
ENSG00000273124.1	RP11-236B18.5	0.594673	10	3	0.3072	Brain_Hypothalamus	0.5787	Brain_Nucleus_accumbens_basal_ganglia	6.10483	4.97042e-31	0.981621	-0.74545	1.02111	0.704709	0.554839	3	0	2.63889e-05
ENSG00000105672.14	ETV2	0.594899	42	5	0.223874	Skin_Sun_Exposed_Lower_leg	0.997275	Cells_EBV-transformed_lymphocytes	26.6362	4.82145e-16	0.924169	-1.14021	1.21629	0.155983	0.47828	5	0	2.63989e-05
ENSG00000126790.11	L3HYPDH	0.59492	49	3	0.152556	Esophagus_Muscularis	0.945055	Artery_Tibial	40.2576	3.96247e-15	2.10426	-0.810766	1.43056	0.860966	0.436515	3	0	2.63998e-05
ENSG00000167552.13	TUBA1A	0.594957	28	2	0.4177	Esophagus_Mucosa	0.7457	Whole_Blood	26.9425	9.25233e-16	1.00148	-0.810418	0.629839	0.522501	0.35652	2	0	2.64015e-05
ENSG00000113312.10	TTC1	0.595033	48	2	0.2648	Heart_Atrial_Appendage	0.980061	Brain_Anterior_cingulate_cortex_BA24	37.7362	1.36725e-15	8.46353	-1.05476	1.11512	-0.0278075	0.459079	2	0	2.64048e-05
ENSG00000183145.8	RIPPLY3	0.595095	11	4	0.1702	Skin_Sun_Exposed_Lower_leg	0.7803	Brain_Cerebellar_Hemisphere	8.24115	5.09134e-17	0.380018	-1.37156	0.35886	-0.761799	0.481275	4	0	2.64076e-05
ENSG00000121753.12	ADGRB2	0.595122	23	5	0.1632	Brain_Cerebellar_Hemisphere	0.95619	Thyroid	17.035	2.59052e-17	0.67488	-1.21938	1.39439	-0.818495	0.799549	5	0	2.64088e-05
ENSG00000265246.1	RP11-663N22.1	0.595128	3	1	0.5763	Breast_Mammary_Tissue	0.6336	Minor_Salivary_Gland	3	2.11126e-48	3	0.476666	0.558797	0.53142	0.0474186	1	0	2.6409e-05
ENSG00000143337.18	TOR1AIP1	0.595141	46	4	0.108917	Esophagus_Mucosa	0.975544	Liver	30.0852	9.14487e-16	1.39979	-1.60308	1.58487	-0.482287	0.620768	4	0	2.64096e-05
ENSG00000162594.15	IL23R	0.595215	7	3	0.232585	Spleen	0.9508	Cells_EBV-transformed_lymphocytes	3.49365	2.20908e-32	0.95276	-1.19373	0.665235	-0.1743	0.67294	3	0	2.64129e-05
ENSG00000172578.11	KLHL6	0.595244	48	3	0.272608	Heart_Atrial_Appendage	0.998588	Esophagus_Muscularis	37.7888	1.23769e-15	1.4459	-1.06721	1.09708	0.437338	0.438664	3	0	2.64142e-05
ENSG00000171729.13	TMEM51	0.59539	38	6	0.115	Muscle_Skeletal	0.979334	Nerve_Tibial	21.0138	7.93508e-16	0.974579	-1.27912	1.57611	0.452985	0.730674	6	0	2.64207e-05
ENSG00000231738.10	TSPAN19	0.595497	5	2	0.4765	Nerve_Tibial	0.6018	Kidney_Cortex	3.32511	1.39419e-18	1.6441	-0.521814	0.711943	0.204028	0.663253	2	0	2.64254e-05
ENSG00000258791.7	LINC00520	0.595516	9	3	0.32067	Adipose_Subcutaneous	0.96016	Skin_Not_Sun_Exposed_Suprapubic	4.95168	3.42289e-17	1.1351	-0.786286	0.993082	-0.0958749	0.697975	3	0	2.64263e-05
ENSG00000182827.8	ACBD3	0.595569	46	3	0.0243635	Breast_Mammary_Tissue	0.969937	Esophagus_Mucosa	30.181	8.25364e-16	5.16424	-1.21414	2.25135	0.661564	0.792693	3	0	2.64286e-05
ENSG00000148965.9	SAA4	0.5956	37	6	0.099745	Artery_Aorta	0.992809	Liver	21.1221	5.4169e-16	0.811425	-1.64609	1.40178	-0.53388	0.862372	6	0	2.643e-05
ENSG00000261313.1	RP11-2C15.1	0.5957	1	1	0.5957	Testis	0.5957	Testis	1	1	1	0.530594	0.530594	0.530594	NA	1	0	2.64344e-05
ENSG00000110442.11	COMMD9	0.595707	46	4	0.14948	Brain_Cortex	0.9748	Pancreas	24.0841	9.20192e-16	2.02579	-1.44137	1.16879	0.0660659	0.78321	4	0	2.64347e-05
ENSG00000134243.11	SORT1	0.59579	35	3	0.0584111	Skin_Sun_Exposed_Lower_leg	0.952038	Brain_Nucleus_accumbens_basal_ganglia	30.163	7.10449e-16	1.10563	-1.8926	0.701486	-0.000521654	0.740604	3	0	2.64384e-05
ENSG00000047621.11	C12orf4	0.595818	28	5	0.1507	Ovary	0.917443	Artery_Tibial	17.0875	4.87861e-16	0.905224	-1.43706	1.03901	0.437875	0.804241	5	0	2.64397e-05
ENSG00000151491.12	EPS8	0.595925	47	2	0.331841	Liver	0.627868	Cells_Cultured_fibroblasts	43.9655	1.01186e-15	3.01349	-0.970411	0.950024	-0.859143	0.364714	2	0	2.64444e-05
ENSG00000186335.8	SLC36A2	0.596074	7	5	0.1696	Nerve_Tibial	0.7373	Heart_Left_Ventricle	2.98644	9.38643e-17	0.556787	-1.37349	1.33401	-0.404693	1.13837	5	0	2.6451e-05
ENSG00000231429.2	RP11-343N15.2	0.596228	4	2	0.3056	Adipose_Visceral_Omentum	0.3984	Brain_Amygdala	3.79886	4.4172e-17	0.199243	0.844482	1.0245	0.971984	0.0861728	2	0	2.64579e-05
ENSG00000187742.14	SECISBP2	0.596253	49	5	0.130234	Small_Intestine_Terminal_Ileum	0.88959	Artery_Coronary	30.798	1.34456e-15	1.11113	-0.216756	1.51318	0.463495	0.356094	5	0	2.6459e-05
ENSG00000104435.13	STMN2	0.596272	33	5	0.0287983	Skin_Not_Sun_Exposed_Suprapubic	0.9905	Adipose_Subcutaneous	20.2871	3.35491e-16	0.904538	-2.18624	1.41797	-0.735264	0.959918	5	0	2.64598e-05
ENSG00000184363.9	PKP3	0.596447	32	8	0.05793	Brain_Frontal_Cortex_BA9	0.963939	Artery_Aorta	14.4914	1.00147e-15	0.538236	-1.89623	0.945775	-0.0433567	0.740256	8	0	2.64676e-05
ENSG00000205682.2	RP11-798L4.1	0.596571	4	2	0.3936	Skin_Not_Sun_Exposed_Suprapubic	0.8474	Brain_Cerebellar_Hemisphere	2.74978	5.85808e-33	1.25022	-0.853107	0.192437	-0.426553	0.516996	2	0	2.64731e-05
ENSG00000168646.12	AXIN2	0.596719	13	8	0.0766014	Breast_Mammary_Tissue	0.9892	Brain_Cortex	4.90265	8.84823e-17	0.231286	-1.23213	1.77076	0.0558819	0.865703	8	0	2.64796e-05
ENSG00000167157.10	PRRX2	0.596805	20	8	0.04881	Esophagus_Mucosa	1	Cells_Cultured_fibroblasts	10.1753	1.32478e-17	0.36205	-0.72069	1.97025	0.369169	0.778513	8	0	2.64835e-05
ENSG00000196091.13	MYBPC1	0.59688	31	3	0.2371	Brain_Cerebellum	0.4088	Ovary	28.1857	3.91296e-16	0.980569	-1.02655	1.18227	1.09432	0.399066	3	0	2.64868e-05
ENSG00000243709.1	LEFTY1	0.596953	48	6	0.114041	Stomach	0.744021	Thyroid	27.245	1.02068e-15	1.18846	-1.58029	0.731293	-0.737168	0.559015	6	0	2.649e-05
ENSG00000270562.1	RP11-154H23.3	0.597175	4	4	0.2592	Brain_Nucleus_accumbens_basal_ganglia	0.7804	Brain_Spinal_cord_cervical_c-1	1.61463	0.434725	0.434725	-1.12828	-0.278798	-0.75503	0.427868	4	0	2.64999e-05
ENSG00000123124.13	WWP1	0.597261	46	6	0.1585	Cells_Cultured_fibroblasts	0.948784	Pituitary	19.4864	7.41576e-16	1.31942	-1.37413	1.41013	0.0674016	0.659812	6	0	2.65037e-05
ENSG00000223761.1	RP11-57C13.4	0.5973	1	1	0.5973	Testis	0.5973	Testis	1	1	1	-0.528287	-0.528287	-0.528287	NA	1	0	2.65054e-05
ENSG00000248300.1	RP11-74M11.2	0.597351	3	2	0.317358	Adrenal_Gland	0.6765	Adipose_Visceral_Omentum	2.43922	1.35848e-16	0.560779	0.417244	0.999901	0.611463	0.336397	2	0	2.65077e-05
ENSG00000224961.1	LINC01752	0.597357	16	1	0.5335	Adipose_Visceral_Omentum	0.6506	Artery_Aorta	15.936	1.87563e-17	15.936	0.452929	0.622672	0.527192	0.0869676	1	0	2.6508e-05
ENSG00000036672.15	USP2	0.597433	46	2	0.26781	Esophagus_Mucosa	0.823949	Pituitary	36.2049	1.07265e-15	7.56008	-1.10812	1.06495	-0.257263	0.817213	2	0	2.65113e-05
ENSG00000226337.3	RP11-274B18.4	0.597457	2	2	0.358701	Lung	0.960665	Whole_Blood	1.38242	0.617575	0.617575	-0.917842	0.0493196	-0.434261	0.683887	2	0	2.65124e-05
ENSG00000258654.1	RP11-509A17.3	0.597465	1	1	0.597465	Testis	0.597465	Testis	1	1	1	0.52805	0.52805	0.52805	NA	1	0	2.65128e-05
ENSG00000248975.2	CTD-2251F13.1	0.597481	2	2	0.3257	Testis	0.8385	Cells_Cultured_fibroblasts	1.05	0.950001	0.950001	-0.982812	-0.203813	-0.593312	0.550836	2	0	2.65135e-05
ENSG00000167634.12	NLRP7	0.59762	2	2	0.4411	Spleen	0.892861	Testis	1.74589	0.254112	0.254112	0.134685	0.770337	0.452511	0.449474	2	0	2.65197e-05
ENSG00000260981.1	RP11-315A16.1	0.597646	4	2	0.476307	Brain_Spinal_cord_cervical_c-1	0.773159	Testis	3.31414	9.49931e-17	0.664626	-0.288246	0.712255	0.452112	0.493662	2	0	2.65208e-05
ENSG00000268307.1	CTD-2619J13.13	0.597712	13	5	0.125094	Testis	0.9343	Skin_Not_Sun_Exposed_Suprapubic	7.39065	6.93306e-18	0.413164	-0.520114	1.53374	0.297319	0.461749	5	0	2.65237e-05
ENSG00000157870.14	FAM213B	0.59792	49	3	0.168707	Thyroid	0.936759	Brain_Spinal_cord_cervical_c-1	42.0724	1.20848e-15	1.80461	-1.37637	0.504659	-0.697947	0.464003	3	0	2.65329e-05
ENSG00000134283.17	PPHLN1	0.597948	46	4	0.08759	Brain_Anterior_cingulate_cortex_BA24	0.9529	Heart_Atrial_Appendage	28.7946	1.34016e-15	0.98535	-1.70825	1.70825	-0.174346	0.897926	4	0	2.65342e-05
ENSG00000177359.17	OVOS2	0.597948	38	8	0.1039	Brain_Nucleus_accumbens_basal_ganglia	0.8952	Brain_Anterior_cingulate_cortex_BA24	13.6258	6.17878e-16	0.485562	-1.62623	1.62623	-0.332041	1.00318	8	0	2.65342e-05
ENSG00000161929.14	SCIMP	0.597953	49	5	0.00746374	Pituitary	0.9841	Kidney_Cortex	19.4265	3.97038e-16	1.75707	-2.67541	0.019929	-1.07099	0.515713	5	0	2.65344e-05
ENSG00000166260.10	COX11	0.597985	49	3	0.142093	Small_Intestine_Terminal_Ileum	0.988624	Pancreas	37.2069	3.32172e-15	2.96972	-0.536698	1.46804	0.926636	0.415038	3	0	2.65358e-05
ENSG00000268532.1	LINC02135	0.597987	1	1	0.597987	Testis	0.597987	Testis	1	1	1	-0.527298	-0.527298	-0.527298	NA	1	0	2.65359e-05
ENSG00000236318.2	KCCAT333	0.598049	15	9	0.313	Artery_Coronary	0.917455	Testis	5.3869	2.55278e-18	0.279794	-0.422935	1.00895	0.273032	0.488414	9	0	2.65387e-05
ENSG00000198919.12	DZIP3	0.59819	40	3	0.01339	Kidney_Cortex	0.9308	Brain_Caudate_basal_ganglia	30.2711	1.06111e-15	2.45885	-2.47322	1.32777	0.765103	0.617849	3	0	2.65449e-05
ENSG00000277350.1	RP11-395E19.6	0.598242	1	1	0.598242	Lung	0.598242	Lung	1	1	1	-0.52693	-0.52693	-0.52693	NA	1	0	2.65472e-05
ENSG00000128789.20	PSMG2	0.598297	49	2	0.3778	Brain_Caudate_basal_ganglia	0.999827	Stomach	40.6256	9.95283e-16	6.12671	-0.750589	0.881957	-0.1519	0.427504	2	0	2.65497e-05
ENSG00000105929.15	ATP6V0A4	0.598456	9	7	0.3239	Brain_Caudate_basal_ganglia	0.886136	Testis	4.01822	1.62408e-16	0.243681	-0.986475	0.986475	-0.324906	0.679204	7	0	2.65567e-05
ENSG00000188505.4	NCCRP1	0.598632	35	1	0.5913	Esophagus_Mucosa	0.7381	Heart_Atrial_Appendage	34.0277	6.87207e-16	34.0277	-0.536953	0.528575	-0.383581	0.362965	1	0	2.65646e-05
ENSG00000006377.10	DLX6	0.598687	26	5	0.1854	Thyroid	0.999315	Testis	17.3645	1.00199e-15	0.731022	-1.32431	1.2237	0.0203469	0.53948	5	0	2.6567e-05
ENSG00000256001.1	RP11-575F12.2	0.598708	25	6	0.155027	Brain_Frontal_Cortex_BA9	0.99173	Pituitary	10.8134	3.01209e-17	0.552662	-1.422	0.746409	-0.583267	0.501858	6	0	2.65679e-05
ENSG00000189129.13	PLAC9	0.59874	47	7	0.063992	Brain_Cerebellar_Hemisphere	0.992264	Cells_Cultured_fibroblasts	22.8154	2.15326e-15	1.08561	-1.85224	0.537098	-0.701942	0.590031	7	0	2.65693e-05
ENSG00000117592.8	PRDX6	0.598754	21	4	0.06618	Pancreas	0.9061	Skin_Not_Sun_Exposed_Suprapubic	11.0257	6.4958e-18	0.725856	-1.8372	1.62295	0.589968	0.937774	4	0	2.657e-05
ENSG00000063515.2	GSC2	0.5989	1	1	0.5989	Skin_Sun_Exposed_Lower_leg	0.5989	Skin_Sun_Exposed_Lower_leg	1	1	1	0.525983	0.525983	0.525983	NA	1	0	2.65764e-05
ENSG00000179403.11	VWA1	0.598973	39	3	0.0858338	Artery_Aorta	0.993113	Lung	25.4616	6.97595e-16	1.50068	-1.7178	0.435538	-0.271855	0.374538	3	0	2.65797e-05
ENSG00000108107.14	RPL28	0.599064	49	2	0.2595	Brain_Spinal_cord_cervical_c-1	0.918436	Artery_Aorta	45.4149	1.6566e-15	1.54684	-1.12757	0.102404	-0.390063	0.174213	2	0	2.65837e-05
ENSG00000241878.11	PISD	0.599192	48	6	0.0150906	Whole_Blood	0.914243	Artery_Tibial	27.1583	7.9192e-16	1.08097	-2.4302	1.18691	0.586691	0.622124	6	0	2.65894e-05
ENSG00000229415.9	SFTA3	0.5992	1	1	0.5992	Testis	0.5992	Testis	1	1	1	-0.525551	-0.525551	-0.525551	NA	1	0	2.65897e-05
ENSG00000110848.8	CD69	0.599373	12	3	0.22428	Testis	0.7586	Brain_Hippocampus	10.6021	1.72279e-17	0.470138	-0.430957	1.21522	0.291137	0.4682	3	0	2.65974e-05
ENSG00000261019.1	RP11-111K18.2	0.599398	49	2	0.284322	Cells_EBV-transformed_lymphocytes	1	Muscle_Skeletal	44.6807	1.17243e-15	2.15331	-0.365631	1.07066	-0.20784	0.294563	2	0	2.65985e-05
ENSG00000134480.13	CCNH	0.5994	42	1	0.5994	Brain_Frontal_Cortex_BA9	0.5994	Adipose_Visceral_Omentum	42	8.32167e-16	42	-0.525264	0.525264	-0.0500251	0.529214	1	0	2.65986e-05
ENSG00000254789.2	RP11-531H8.2	0.599609	4	3	0.240475	Whole_Blood	0.6803	Heart_Atrial_Appendage	2.62425	0.0719511	0.336022	-1.1738	0.412054	-0.633745	0.746524	3	0	2.66079e-05
ENSG00000179151.11	EDC3	0.59967	3	2	0.2165	Esophagus_Muscularis	0.4879	Adipose_Subcutaneous	2.51297	0.0515924	0.435434	-1.23589	-0.693653	-0.920578	0.281716	2	0	2.66106e-05
ENSG00000091986.15	CCDC80	0.599883	40	4	0.1507	Skin_Sun_Exposed_Lower_leg	0.999946	Whole_Blood	21.0853	1.72599e-15	1.20233	-1.10977	1.43706	0.000634163	0.897051	4	0	2.66201e-05
ENSG00000186867.10	QRFPR	0.599945	31	7	0.0901918	Brain_Cerebellar_Hemisphere	0.977841	Minor_Salivary_Gland	17.4866	6.28778e-16	0.632334	-1.69439	1.104	-0.0555441	0.857147	7	0	2.66228e-05
ENSG00000186446.11	ZNF501	0.599988	49	2	0.246706	Brain_Nucleus_accumbens_basal_ganglia	0.6511	Testis	44.3934	1.22467e-15	1.97525	-1.15839	0.552947	-0.880681	0.333587	2	0	2.66247e-05
ENSG00000171813.13	PWWP2B	0.600141	47	8	0.1223	Adipose_Visceral_Omentum	0.910639	Muscle_Skeletal	23.4353	6.39403e-16	0.781438	-1.54519	1.37124	-0.599683	0.724148	8	0	2.66315e-05
ENSG00000121743.3	GJA3	0.600254	20	7	0.0312918	Skin_Sun_Exposed_Lower_leg	0.563969	Esophagus_Mucosa	8.51571	5.13042e-18	0.350227	-1.10732	2.15334	0.799767	0.975541	7	0	2.66365e-05
ENSG00000167641.10	PPP1R14A	0.60034	46	4	0.0557454	Liver	0.882628	Kidney_Cortex	31.4248	1.01652e-15	2.36329	-1.31244	1.91302	0.452268	0.591397	4	0	2.66403e-05
ENSG00000163154.5	TNFAIP8L2	0.600483	41	3	0.3517	Heart_Atrial_Appendage	0.945234	Liver	34.3431	1.38786e-15	1.21878	-0.717686	0.931297	-0.398903	0.571669	3	0	2.66467e-05
ENSG00000122224.17	LY9	0.600628	8	4	0.1206	Skin_Sun_Exposed_Lower_leg	0.8567	Breast_Mammary_Tissue	6.00846	8.35651e-17	0.255918	-0.481164	1.55226	0.0690966	0.702294	4	0	2.66531e-05
ENSG00000256342.1	RP3-446N13.1	0.600726	1	1	0.600726	Testis	0.600726	Testis	1	1	1	-0.523357	-0.523357	-0.523357	NA	1	0	2.66574e-05
ENSG00000147889.17	CDKN2A	0.60074	48	4	0.0218075	Brain_Amygdala	1	Cells_Cultured_fibroblasts	28.7649	7.39111e-16	2.88676	-2.2937	1.28599	-0.232462	0.6158	4	0	2.66581e-05
ENSG00000224968.1	LINC01645	0.600777	2	2	0.3211	Lung	0.7093	Colon_Transverse	1.53421	0.465788	0.465788	0.372796	0.9922	0.682498	0.437984	2	0	2.66597e-05
ENSG00000141682.11	PMAIP1	0.600852	33	7	0.0576006	Esophagus_Gastroesophageal_Junction	0.8391	Adrenal_Gland	13.1554	3.73128e-16	0.534255	-1.7847	1.89873	0.621355	0.863146	7	0	2.66631e-05
ENSG00000138138.13	ATAD1	0.600869	12	3	0.276365	Colon_Transverse	0.644	Brain_Nucleus_accumbens_basal_ganglia	9.71956	7.48816e-18	0.965207	-1.08852	0.672289	-0.66439	0.488313	3	0	2.66638e-05
ENSG00000099250.17	NRP1	0.600871	46	8	0.168434	Artery_Tibial	0.915271	Small_Intestine_Terminal_Ileum	29.9477	1.55984e-15	1.01555	-1.3426	1.37725	0.752938	0.665647	8	0	2.66639e-05
ENSG00000251600.5	RP11-673E1.1	0.600938	46	2	0.2011	Nerve_Tibial	0.891457	Breast_Mammary_Tissue	42.4899	4.19694e-15	1.66497	-1.27842	0.136461	-0.947284	0.225777	2	0	2.66669e-05
ENSG00000136982.5	DSCC1	0.600951	49	2	0.03898	Spleen	0.991608	Esophagus_Mucosa	44.901	1.79221e-15	2.37075	-2.0644	1.62109	0.714015	0.650089	2	0	2.66675e-05
ENSG00000170100.13	ZNF778	0.600973	49	4	0.01585	Kidney_Cortex	0.935386	Cells_Cultured_fibroblasts	34.1317	1.15062e-15	1.69098	-1.06379	2.41235	0.432508	0.595465	4	0	2.66684e-05
ENSG00000270876.1	ZNF30-AS1	0.601038	40	4	0.139373	Heart_Atrial_Appendage	0.942	Brain_Anterior_cingulate_cortex_BA24	20.1337	7.91623e-16	0.697881	-1.47813	1.10826	-0.634226	0.642029	4	0	2.66713e-05
ENSG00000104738.16	MCM4	0.601184	43	1	0.4453	Stomach	0.819786	Brain_Frontal_Cortex_BA9	41.801	1.24603e-15	41.801	-0.763273	0.573214	0.499447	0.272781	1	0	2.66778e-05
ENSG00000164406.7	LEAP2	0.601199	21	3	0.4596	Artery_Coronary	0.834589	Artery_Aorta	17.0102	1.01943e-17	0.772468	-0.739506	0.492876	-0.287642	0.23123	3	0	2.66785e-05
ENSG00000163564.14	PYHIN1	0.601207	40	8	0.0994165	Skin_Not_Sun_Exposed_Suprapubic	0.982246	Pancreas	13.9638	7.2815e-16	0.668107	-0.966088	1.64769	0.200218	0.749637	8	0	2.66788e-05
ENSG00000119314.15	PTBP3	0.601288	39	2	0.316315	Brain_Cerebellar_Hemisphere	0.977761	Brain_Substantia_nigra	33.7356	1.1434e-15	3.67513	-1.00206	0.70582	-0.567034	0.397787	2	0	2.66824e-05
ENSG00000183808.11	RBM12B	0.601321	28	1	0.5973	Brain_Substantia_nigra	0.9682	Pituitary	27.1039	8.63457e-16	27.1039	-0.528287	-0.0398659	-0.507436	0.0933896	1	0	2.66839e-05
ENSG00000133731.9	IMPA1	0.60142	49	3	0.368327	Brain_Substantia_nigra	0.995544	Pituitary	42.7136	8.01266e-16	1.43008	-0.899612	0.526843	0.0881479	0.371438	3	0	2.66882e-05
ENSG00000236141.1	AC013727.2	0.601495	1	1	0.601495	Testis	0.601495	Testis	1	1	1	0.522252	0.522252	0.522252	NA	1	0	2.66916e-05
ENSG00000124615.17	MOCS1	0.601531	49	7	0.0574809	Artery_Aorta	0.995768	Brain_Amygdala	22.3393	5.15695e-16	0.80865	-1.89964	1.5661	-0.307634	0.83852	7	0	2.66932e-05
ENSG00000219438.8	FAM19A5	0.601649	18	10	0.0217383	Thyroid	0.9234	Muscle_Skeletal	6.18929	3.32261e-17	0.268611	-1.65286	2.29491	0.320394	1.0315	10	0	2.66984e-05
ENSG00000126264.9	HCST	0.601661	45	1	0.5984	Artery_Coronary	0.9357	Brain_Hypothalamus	43.8962	7.50652e-16	43.8962	-0.526703	0.526703	0.461026	0.236082	1	0	2.6699e-05
ENSG00000234248.1	RP11-799O21.2	0.601746	1	1	0.601746	Testis	0.601746	Testis	1	1	1	0.521892	0.521892	0.521892	NA	1	0	2.67027e-05
ENSG00000067082.14	KLF6	0.601783	20	6	0.0386796	Artery_Coronary	0.9443	Skin_Sun_Exposed_Lower_leg	8.53061	1.77944e-17	0.907412	-2.06758	0.434558	-0.328652	0.885853	6	0	2.67044e-05
ENSG00000111667.13	USP5	0.601821	28	2	0.6148	Artery_Aorta	0.722008	Brain_Cortex	26.1259	1.41193e-15	1.87412	-0.503234	0.503234	-0.297641	0.401989	2	0	2.67061e-05
ENSG00000162433.14	AK4	0.601831	49	5	0.1426	Brain_Cerebellar_Hemisphere	0.987783	Stomach	32.831	1.4133e-15	1.47731	-1.46618	1.46618	0.363883	0.495058	5	0	2.67065e-05
ENSG00000151576.10	QTRT2	0.601834	42	2	0.339	Adrenal_Gland	0.905444	Cells_Cultured_fibroblasts	38.7254	5.96991e-16	3.14743	-0.434122	0.956143	0.882258	0.27696	2	0	2.67066e-05
ENSG00000100416.12	TRMU	0.601851	42	2	0.3716	Small_Intestine_Terminal_Ileum	0.983665	Artery_Tibial	35.3332	1.25139e-15	5.31466	-0.89348	0.802922	0.383533	0.559021	2	0	2.67074e-05
ENSG00000004897.11	CDC27	0.601954	48	3	0.121951	Artery_Tibial	0.641558	Colon_Transverse	40.9781	1.29727e-15	2.27844	-1.54664	1.18374	-0.750175	0.579732	3	0	2.6712e-05
ENSG00000092051.16	JPH4	0.601982	30	3	0.2184	Brain_Frontal_Cortex_BA9	0.9732	Thyroid	26.8762	6.52371e-16	1.00012	-0.0335951	1.23079	0.0855178	0.275564	3	0	2.67132e-05
ENSG00000076043.9	REXO2	0.602016	32	6	0.0703637	Brain_Hypothalamus	0.9291	Adipose_Subcutaneous	13.788	5.62376e-16	0.935262	-1.80956	1.71009	-0.685981	0.954986	6	0	2.67147e-05
ENSG00000181240.13	SLC25A41	0.602037	49	1	0.304032	Brain_Amygdala	0.9453	Small_Intestine_Terminal_Ileum	45.9355	9.10724e-16	45.9355	-1.02783	0.996927	0.23483	0.531854	1	0	2.67157e-05
ENSG00000275427.1	CTD-2281E23.1	0.602057	3	2	0.315783	Testis	0.914472	Pituitary	2.00058	4.20734e-06	0.999412	-0.1074	1.00316	0.33605	0.588094	2	0	2.67165e-05
ENSG00000117640.17	MTFR1L	0.602109	48	2	0.232867	Liver	0.9488	Brain_Hypothalamus	33.8251	7.73468e-16	12.0127	-0.411906	1.19301	0.578445	0.552745	2	0	2.67188e-05
ENSG00000180257.13	ZNF816	0.60213	46	5	0.194559	Brain_Cortex	1	Cells_Cultured_fibroblasts	26.3956	2.57271e-15	2.35044	-1.27151	1.29721	-0.475504	0.516275	5	0	2.67198e-05
ENSG00000092345.13	DAZL	0.602201	2	2	0.3211	Colon_Sigmoid	0.7584	Testis	1.13748	0.862523	0.862523	0.307583	0.9922	0.649891	0.484098	2	0	2.67229e-05
ENSG00000167555.13	ZNF528	0.60222	48	2	0.196285	Artery_Tibial	0.872604	Testis	41.7848	1.12672e-15	3.18479	-1.29221	0.485871	-0.635565	0.275024	2	0	2.67238e-05
ENSG00000225706.1	PTPRD-AS1	0.60238	47	1	0.447909	Pituitary	0.659427	Brain_Anterior_cingulate_cortex_BA24	46.0236	1.19217e-15	46.0236	0.440704	0.758906	0.51651	0.067124	1	0	2.67309e-05
ENSG00000236268.5	LINC01361	0.602403	11	5	0.24158	Brain_Amygdala	0.9067	Brain_Hypothalamus	5.52154	8.55191e-18	0.228349	-1.17105	1.17105	0.103871	0.722053	5	0	2.67319e-05
ENSG00000109424.3	UCP1	0.602583	4	3	0.318099	Brain_Cerebellar_Hemisphere	0.5029	Minor_Salivary_Gland	2.34832	2.16691e-18	0.645269	0.669934	0.998372	0.812403	0.168299	3	0	2.67399e-05
ENSG00000139508.14	SLC46A3	0.602673	48	1	0.495089	Nerve_Tibial	0.904919	Brain_Nucleus_accumbens_basal_ganglia	45.349	1.89559e-15	45.349	-0.682237	0.279357	-0.491769	0.178859	1	0	2.67439e-05
ENSG00000236378.1	RP11-394G3.2	0.602675	1	1	0.602675	Liver	0.602675	Liver	1	1	1	0.520558	0.520558	0.520558	NA	1	0	2.67439e-05
ENSG00000239628.1	RP11-543D10.2	0.6028	1	1	0.6028	Testis	0.6028	Testis	1	1	1	0.520378	0.520378	0.520378	NA	1	0	2.67495e-05
ENSG00000171435.13	KSR2	0.602806	8	5	0.0882806	Brain_Cerebellum	0.9456	Thyroid	2.45934	4.93529e-18	0.974248	-0.467419	1.70454	0.147664	0.706413	5	0	2.67498e-05
ENSG00000179598.5	PLD6	0.602816	48	6	0.0159	Adrenal_Gland	0.995182	Brain_Putamen_basal_ganglia	22.5932	4.17253e-16	0.941159	-2.4112	2.0503	-0.871384	1.07046	6	0	2.67502e-05
ENSG00000131730.15	CKMT2	0.60283	49	7	0.0536145	Heart_Atrial_Appendage	0.904226	Small_Intestine_Terminal_Ileum	21.1017	6.09866e-16	0.826794	-1.68546	1.92994	-0.0988763	0.86298	7	0	2.67508e-05
ENSG00000259200.1	RP11-718O11.1	0.602924	5	3	0.253946	Brain_Putamen_basal_ganglia	0.823714	Colon_Sigmoid	4.40495	2.15813e-16	0.219338	0.22277	1.14082	0.658097	0.344026	3	0	2.6755e-05
ENSG00000072210.18	ALDH3A2	0.60294	43	4	0.122461	Nerve_Tibial	0.963469	Vagina	19.9522	2.53133e-16	1.1736	-1.26639	1.54452	0.260111	0.940471	4	0	2.67557e-05
ENSG00000235518.2	AC011196.3	0.602947	1	1	0.602947	Testis	0.602947	Testis	1	1	1	0.520168	0.520168	0.520168	NA	1	0	2.6756e-05
ENSG00000183520.11	UTP11	0.602955	35	8	0.0429995	Adrenal_Gland	0.8745	Heart_Left_Ventricle	20.0142	9.88552e-16	0.683133	-2.02371	0.745781	-1.19757	0.840944	8	0	2.67564e-05
ENSG00000214212.8	C19orf38	0.602957	47	2	0.313048	Cells_EBV-transformed_lymphocytes	0.878	Lung	39.5659	9.06859e-16	6.29873	0.153505	1.00885	0.902269	0.155283	2	0	2.67565e-05
ENSG00000108001.13	EBF3	0.60296	30	6	0.05304	Brain_Frontal_Cortex_BA9	0.962013	Brain_Cerebellum	17.0987	7.76853e-16	0.822136	-0.908425	1.9346	-0.0376951	0.612235	6	0	2.67566e-05
ENSG00000145494.11	NDUFS6	0.602994	34	4	0.10667	Muscle_Skeletal	0.878455	Esophagus_Muscularis	18.155	3.37252e-16	0.64542	-1.61334	0.875871	-0.628155	0.705735	4	0	2.67581e-05
ENSG00000096092.5	TMEM14A	0.603127	22	7	0.207879	Esophagus_Mucosa	0.923958	Brain_Frontal_Cortex_BA9	11.2277	1.23687e-17	0.558382	-1.25942	1.04284	-0.0229757	0.489033	7	0	2.6764e-05
ENSG00000120784.15	ZFP30	0.603193	48	4	0.133242	Stomach	0.9205	Brain_Spinal_cord_cervical_c-1	26.0996	5.96886e-16	0.935696	-0.0998039	1.50144	0.984374	0.385131	4	0	2.67669e-05
ENSG00000248223.1	CTD-2139B15.2	0.6032	1	1	0.6032	Testis	0.6032	Testis	1	1	1	-0.519804	-0.519804	-0.519804	NA	1	0	2.67673e-05
ENSG00000119946.10	CNNM1	0.603275	38	4	0.183593	Ovary	0.9481	Cells_Cultured_fibroblasts	30.0638	6.50298e-16	1.35873	-1.32977	1.05	-0.24972	0.453376	4	0	2.67706e-05
ENSG00000242078.1	RP11-738B7.1	0.6033	1	1	0.6033	Testis	0.6033	Testis	1	1	1	-0.519661	-0.519661	-0.519661	NA	1	0	2.67717e-05
ENSG00000173517.10	PEAK1	0.603309	48	4	0.2709	Skin_Sun_Exposed_Lower_leg	1	Whole_Blood	28.6774	1.16159e-15	1.86109	-1.00884	1.10099	0.11545	0.656594	4	0	2.67721e-05
ENSG00000034510.5	TMSB10	0.603403	49	3	0.221016	Artery_Aorta	0.992816	Skin_Sun_Exposed_Lower_leg	29.3391	4.17073e-16	3.18954	-1.22383	0.692219	-0.526694	0.606924	3	0	2.67763e-05
ENSG00000120925.15	RNF170	0.603487	44	2	0.293708	Nerve_Tibial	0.946787	Colon_Sigmoid	38.3086	5.44926e-16	4.23762	-1.05002	0.648286	0.467319	0.468117	2	0	2.678e-05
ENSG00000150656.14	CNDP1	0.603499	27	7	0.182383	Prostate	0.977535	Uterus	14.4953	4.18045e-16	0.744163	-0.955945	1.33345	0.301685	0.515636	7	0	2.67805e-05
ENSG00000165475.13	CRYL1	0.603631	47	13	0.0583092	Testis	0.962547	Cells_Cultured_fibroblasts	14.4379	1.10163e-15	0.490872	-1.89337	1.76371	-0.133568	0.997814	13	0	2.67864e-05
ENSG00000273145.1	CITF22-92A6.1	0.603651	27	5	0.0827789	Uterus	0.854	Muscle_Skeletal	20.7317	7.80032e-16	0.916146	-1.73479	0.199847	-0.197412	0.393527	5	0	2.67873e-05
ENSG00000103335.21	PIEZO1	0.603663	35	11	0.00432943	Esophagus_Mucosa	0.968113	Pancreas	13.4403	1.26607e-15	0.483942	-2.85311	0.895221	-1.0108	0.955704	11	0	2.67878e-05
ENSG00000273153.1	RP11-406H21.2	0.603708	17	2	0.01513	Brain_Cerebellum	0.7851	Brain_Putamen_basal_ganglia	15.5291	8.98871e-19	1.02824	-2.42925	0.401299	-0.35989	0.55766	2	0	2.67898e-05
ENSG00000266524.2	GDF10	0.603717	26	4	0.173992	Esophagus_Gastroesophageal_Junction	0.893165	Nerve_Tibial	17.888	5.53629e-16	0.777576	-1.02725	1.35949	-0.0730527	0.972541	4	0	2.67902e-05
ENSG00000234215.2	RP5-942I16.1	0.603748	35	3	0.212214	Artery_Coronary	0.752146	Pituitary	23.5825	8.69828e-16	3.58926	-0.632439	1.2475	0.668709	0.682375	3	0	2.67916e-05
ENSG00000160408.14	ST6GALNAC6	0.603895	22	4	0.150334	Artery_Aorta	0.982259	Colon_Sigmoid	13.0383	1.68262e-18	0.908472	-1.43835	-0.0222364	-0.613541	0.538724	4	0	2.67981e-05
ENSG00000120075.5	HOXB5	0.603939	32	3	0.0003412	Esophagus_Muscularis	0.95579	Skin_Not_Sun_Exposed_Suprapubic	28.2963	4.12448e-16	1.09687	-0.650607	3.58183	0.107579	0.799367	3	0	2.68e-05
ENSG00000228100.1	LINC01820	0.6041	1	1	0.6041	Testis	0.6041	Testis	1	1	1	-0.518514	-0.518514	-0.518514	NA	1	0	2.68072e-05
ENSG00000231881.1	RP5-1120P11.3	0.6042	5	1	0.6042	Brain_Cerebellum	0.6042	Uterus	5	3.38627e-17	5	0.51837	0.51837	0.51837	5.55112e-17	1	0	2.68116e-05
ENSG00000234722.3	LINC01287	0.604233	14	2	0.3089	Artery_Tibial	0.81212	Adipose_Subcutaneous	9.77596	7.00593e-18	4.03372	-1.01753	1.01753	-0.0770808	0.605955	2	0	2.68131e-05
ENSG00000132423.11	COQ3	0.60425	49	3	0.448027	Whole_Blood	0.98662	Esophagus_Mucosa	35.9194	7.43425e-16	1.9668	-0.541446	0.758709	0.282781	0.326637	3	0	2.68139e-05
ENSG00000106304.15	SPAM1	0.6043	1	1	0.6043	Testis	0.6043	Testis	1	1	1	0.518227	0.518227	0.518227	NA	1	0	2.68161e-05
ENSG00000163082.9	SGPP2	0.60431	27	8	0.216227	Muscle_Skeletal	0.993327	Whole_Blood	9.59628	7.37431e-16	0.333704	-1.23662	0.658682	-0.0500834	0.366919	8	0	2.68165e-05
ENSG00000124490.13	CRISP2	0.60433	25	4	0.201756	Whole_Blood	0.941	Brain_Cerebellum	15.8109	1.95849e-17	0.948639	-1.13113	1.27657	-0.241332	0.512009	4	0	2.68174e-05
ENSG00000165841.9	CYP2C19	0.604357	11	4	0.279997	Colon_Transverse	0.497001	Minor_Salivary_Gland	8.59174	4.42574e-17	0.335825	-1.08033	0.783387	-0.666842	0.507997	4	0	2.68186e-05
ENSG00000235572.1	RP11-555H7.2	0.6044	1	1	0.6044	Testis	0.6044	Testis	1	1	1	-0.518084	-0.518084	-0.518084	NA	1	0	2.68205e-05
ENSG00000171956.6	FOXB1	0.604496	2	2	0.4451	Brain_Nucleus_accumbens_basal_ganglia	0.613186	Ovary	1.17688	0.823119	0.823119	-0.505532	0.763609	0.129039	0.897418	2	0	2.68248e-05
ENSG00000266288.1	CTD-3096M3.2	0.6047	1	1	0.6047	Testis	0.6047	Testis	1	1	1	0.517654	0.517654	0.517654	NA	1	0	2.68338e-05
ENSG00000109133.12	TMEM33	0.60472	49	2	0.282235	Stomach	0.8885	Brain_Cerebellum	40.3299	1.17246e-15	5.31753	-1.07531	0.969747	-0.779639	0.445542	2	0	2.68347e-05
ENSG00000118308.15	LRMP	0.604833	30	8	0.0945665	Artery_Aorta	0.92	Heart_Atrial_Appendage	13.6301	1.3127e-15	0.485133	-1.13018	1.67179	0.406103	0.782673	8	0	2.68397e-05
ENSG00000125571.9	IL37	0.605179	5	4	0.410075	Skin_Not_Sun_Exposed_Suprapubic	0.8935	Small_Intestine_Terminal_Ileum	2.77964	2.38762e-18	0.240655	-0.823761	0.782195	-0.0800891	0.649395	4	0	2.68551e-05
ENSG00000148832.15	PAOX	0.605219	47	6	0.1912	Kidney_Cortex	0.960057	Brain_Spinal_cord_cervical_c-1	31.8938	1.78462e-15	1.4307	-1.28584	1.30704	0.274452	0.533861	6	0	2.68568e-05
ENSG00000130713.15	EXOSC2	0.605253	28	6	0.2461	Spleen	0.945138	Thyroid	15.2479	7.53923e-16	0.520477	-1.06233	1.15987	-0.319108	0.851224	6	0	2.68584e-05
ENSG00000105355.8	PLIN3	0.605528	44	9	0.04082	Small_Intestine_Terminal_Ileum	0.9904	Brain_Frontal_Cortex_BA9	17.7179	5.05016e-16	0.595742	-1.2402	2.04535	0.372218	0.564926	9	0	2.68705e-05
ENSG00000106714.17	CNTNAP3	0.605556	7	5	0.203131	Thyroid	0.969792	Brain_Cerebellum	2.4905	1.27885e-17	0.127374	-1.27268	0.269998	-0.147081	0.560813	5	0	2.68718e-05
ENSG00000108064.10	TFAM	0.605589	49	3	0.115366	Esophagus_Mucosa	0.9459	Brain_Substantia_nigra	38.6	9.91781e-16	1.78133	-1.42337	1.57452	-0.900933	0.702231	3	0	2.68733e-05
ENSG00000145075.11	CCDC39	0.605625	46	4	0.1805	Brain_Cortex	0.944292	Esophagus_Gastroesophageal_Junction	28.6613	1.55992e-15	1.18527	-1.33922	0.782706	-0.294413	0.544199	4	0	2.68749e-05
ENSG00000184307.14	ZDHHC23	0.60573	39	3	0.1296	Brain_Cerebellum	0.8876	Adipose_Subcutaneous	27.2497	3.60406e-16	2.61894	-1.51568	1.50132	-0.240346	0.47133	3	0	2.68795e-05
ENSG00000164970.14	FAM219A	0.605737	45	4	0.124458	Esophagus_Mucosa	0.983641	Brain_Hippocampus	35.5484	8.14702e-16	1.56405	-1.53633	1.42554	-0.520399	1.12639	4	0	2.68798e-05
ENSG00000175105.6	ZNF654	0.60584	49	4	0.4595	Artery_Coronary	0.916994	Artery_Aorta	27.0513	1.20181e-15	1.53653	-0.470533	0.73967	0.218923	0.350104	4	0	2.68844e-05
ENSG00000278058.1	RP11-70D24.2	0.605864	30	3	0.03193	Colon_Transverse	0.7982	Nerve_Tibial	23.0977	2.25705e-15	1.01284	-2.14529	0.504799	-1.10078	0.553992	3	0	2.68855e-05
ENSG00000152763.16	WDR78	0.605889	47	3	0.176662	Brain_Caudate_basal_ganglia	0.929119	Heart_Atrial_Appendage	34.4299	1.47076e-15	3.78362	-1.25627	1.3511	0.860102	0.582561	3	0	2.68866e-05
ENSG00000272519.1	RP11-105N14.2	0.6061	1	1	0.6061	Testis	0.6061	Testis	1	1	1	0.515648	0.515648	0.515648	NA	1	0	2.68959e-05
ENSG00000186838.13	SELENOV	0.606166	14	3	0.2584	Breast_Mammary_Tissue	0.7191	Brain_Amygdala	11.0254	2.08582e-19	0.671354	-1.13018	-0.359662	-0.592577	0.328503	3	0	2.68989e-05
ENSG00000165792.17	METTL17	0.60622	43	4	0.10558	Cells_Cultured_fibroblasts	0.9489	Prostate	30.539	1.66527e-15	1.02744	-1.61838	0.98288	0.356761	0.570456	4	0	2.69013e-05
ENSG00000261636.1	LINC02191	0.606283	1	1	0.606283	Testis	0.606283	Testis	1	1	1	-0.515387	-0.515387	-0.515387	NA	1	0	2.69041e-05
ENSG00000111144.9	LTA4H	0.606288	43	8	0.04713	Brain_Amygdala	0.9428	Prostate	16.1756	7.36811e-16	0.723386	-1.98513	1.98204	-0.020785	1.22764	8	0	2.69043e-05
ENSG00000166159.10	LRTM2	0.606393	14	3	0.311159	Brain_Substantia_nigra	0.685078	Brain_Cortex	11.0141	9.2731e-18	0.803231	-0.988108	1.01279	-0.27119	0.83197	3	0	2.6909e-05
ENSG00000151692.14	RNF144A	0.606466	44	11	0.0440016	Brain_Putamen_basal_ganglia	0.956252	Brain_Caudate_basal_ganglia	14.2359	7.27768e-16	0.487277	-1.89381	2.01408	0.146638	0.952658	11	0	2.69122e-05
ENSG00000196214.10	ZNF766	0.606485	42	6	0.153345	Brain_Hippocampus	0.996998	Liver	15.3119	3.52866e-16	0.567155	-1.42781	0.846095	-0.517808	0.511031	6	0	2.6913e-05
ENSG00000151948.11	GLT1D1	0.606508	44	6	0.117	Minor_Salivary_Gland	0.9055	Uterus	24.5382	1.33209e-15	0.93244	-1.56749	1.56749	0.100931	0.796403	6	0	2.69141e-05
ENSG00000238078.1	LINC01352	0.606621	45	3	0.3203	Testis	0.9844	Brain_Hippocampus	38.6006	8.88552e-16	1.5367	-0.931291	0.993842	-0.0494733	0.468501	3	0	2.6919e-05
ENSG00000151468.10	CCDC3	0.606875	42	7	0.175745	Cells_Cultured_fibroblasts	0.974358	Heart_Left_Ventricle	22.0849	3.72929e-16	1.01835	-1.35255	1.35397	-0.318726	1.07009	7	0	2.69303e-05
ENSG00000172175.12	MALT1	0.606893	49	5	0.114567	Skin_Not_Sun_Exposed_Suprapubic	0.97538	Prostate	31.0945	2.44524e-15	2.45557	-1.57799	1.38878	-0.451533	0.666991	5	0	2.69311e-05
ENSG00000185305.10	ARL15	0.607005	38	7	0.04123	Brain_Nucleus_accumbens_basal_ganglia	0.952386	Ovary	14.2367	4.09508e-16	0.593765	-2.04121	0.903385	0.0195075	0.797412	7	0	2.69361e-05
ENSG00000254043.1	RP11-3N13.2	0.607066	2	1	0.60676	Skin_Not_Sun_Exposed_Suprapubic	0.607379	Skin_Sun_Exposed_Lower_leg	1.99996	3.53803e-05	1.99996	-0.514704	-0.513818	-0.514261	0.000626325	1	0	2.69388e-05
ENSG00000214021.15	TTLL3	0.607137	48	7	0.0653081	Lung	0.78385	Cells_EBV-transformed_lymphocytes	22.764	1.22471e-15	0.979568	-1.84314	0.274305	-1.00322	0.374841	7	0	2.69419e-05
ENSG00000164647.8	STEAP1	0.60722	40	3	0.181596	Cells_EBV-transformed_lymphocytes	0.698123	Colon_Sigmoid	30.2798	1.02917e-15	2.75534	-1.33586	1.32799	-0.422781	0.967071	3	0	2.69457e-05
ENSG00000182230.11	FAM153B	0.607253	19	4	0.08249	Artery_Coronary	0.960346	Adipose_Visceral_Omentum	13.2016	1.38822e-17	0.506855	-0.393839	1.73642	0.689103	0.522142	4	0	2.69471e-05
ENSG00000269873.1	CTD-2587H19.3	0.607263	26	5	0.1666	Brain_Frontal_Cortex_BA9	0.9914	Prostate	16.5574	6.32925e-16	0.922066	-1.38321	0.825126	0.0324935	0.575867	5	0	2.69476e-05
ENSG00000276128.1	RP11-459O16.8	0.607287	20	4	0.164532	Brain_Hypothalamus	0.90129	Skin_Sun_Exposed_Lower_leg	16.7987	1.29387e-17	0.609779	-0.482182	1.38999	0.529577	0.390011	4	0	2.69486e-05
ENSG00000253871.1	RP11-756K15.2	0.6074	1	1	0.6074	Testis	0.6074	Testis	1	1	1	-0.513788	-0.513788	-0.513788	NA	1	0	2.69536e-05
ENSG00000146083.11	RNF44	0.607448	39	5	0.2252	Small_Intestine_Terminal_Ileum	0.992065	Pituitary	15.0826	6.34609e-16	0.955604	-0.664478	1.21282	0.138818	0.557988	5	0	2.69558e-05
ENSG00000259149.1	RP11-313C4.1	0.6076	1	1	0.6076	Testis	0.6076	Testis	1	1	1	-0.513502	-0.513502	-0.513502	NA	1	0	2.69625e-05
ENSG00000120885.21	CLU	0.607602	23	6	0.1543	Cells_Cultured_fibroblasts	0.9517	Nerve_Tibial	12.0111	1.97124e-18	0.723299	-1.42451	0.837521	-0.244989	0.680885	6	0	2.69626e-05
ENSG00000180425.11	C11orf71	0.607651	49	3	0.191553	Testis	0.983301	Heart_Atrial_Appendage	37.4203	1.0694e-15	4.01653	-1.04325	1.306	-0.281475	0.532577	3	0	2.69648e-05
ENSG00000048545.13	GUCA1A	0.607686	10	7	0.213548	Brain_Cortex	0.9922	Small_Intestine_Terminal_Ileum	3.1831	8.73083e-20	0.245597	-1.24387	0.72639	-0.555888	0.645445	7	0	2.69663e-05
ENSG00000109180.14	OCIAD1	0.607772	49	3	0.151693	Brain_Nucleus_accumbens_basal_ganglia	0.832174	Brain_Substantia_nigra	41.2911	1.52796e-15	3.2428	0.211914	1.43358	0.974745	0.295261	3	0	2.69701e-05
ENSG00000198300.12	PEG3	0.607885	36	8	0.0189127	Adipose_Subcutaneous	0.9593	Testis	16.279	5.60058e-16	0.621485	-1.412	2.34725	0.53138	0.941111	8	0	2.69752e-05
ENSG00000134987.11	WDR36	0.607911	49	4	0.0810404	Adrenal_Gland	0.50116	Ovary	38.1373	1.23098e-15	1.84376	-1.74468	-0.672665	-1.38243	0.250988	4	0	2.69763e-05
ENSG00000248474.1	LINC02122	0.608	1	1	0.608	Spleen	0.608	Spleen	1	1	1	-0.51293	-0.51293	-0.51293	NA	1	0	2.69803e-05
ENSG00000115084.13	SLC35F5	0.608064	49	3	0.0552019	Skin_Sun_Exposed_Lower_leg	0.994894	Thyroid	39.7195	9.18413e-16	2.19836	-1.91728	0.054856	-0.582324	0.377842	3	0	2.69831e-05
ENSG00000258418.1	RP11-662J14.1	0.6081	1	1	0.6081	Brain_Frontal_Cortex_BA9	0.6081	Brain_Frontal_Cortex_BA9	1	1	1	-0.512787	-0.512787	-0.512787	NA	1	0	2.69847e-05
ENSG00000226208.1	RP11-99H8.1	0.6081	1	1	0.6081	Testis	0.6081	Testis	1	1	1	-0.512787	-0.512787	-0.512787	NA	1	0	2.69847e-05
ENSG00000105880.4	DLX5	0.608102	37	5	0.0805652	Esophagus_Mucosa	0.9266	Muscle_Skeletal	27.3698	1.66038e-15	0.974738	-1.27044	1.74742	0.930348	0.62088	5	0	2.69848e-05
ENSG00000204869.8	IGFL4	0.608113	17	4	0.1096	Brain_Cerebellum	0.8918	Esophagus_Muscularis	14.271	8.82656e-18	0.708205	-1.59999	0.502887	0.338407	0.506936	4	0	2.69853e-05
ENSG00000171827.10	ZNF570	0.608157	21	2	0.441488	Artery_Coronary	0.6812	Artery_Aorta	17.2623	1.96039e-18	3.72203	-0.769683	0.769683	-0.392134	0.61799	2	0	2.69872e-05
ENSG00000197622.12	CDC42SE1	0.608201	44	6	0.186675	Brain_Cerebellar_Hemisphere	0.992904	Cells_Cultured_fibroblasts	21.3645	6.31437e-16	0.871519	-1.32048	0.512135	-0.143667	0.407421	6	0	2.69892e-05
ENSG00000120868.13	APAF1	0.608257	44	3	0.163046	Spleen	0.8179	Brain_Caudate_basal_ganglia	35.5098	3.49638e-15	1.88737	-1.04261	1.3949	0.685268	0.500306	3	0	2.69917e-05
ENSG00000239474.6	KLHL41	0.608371	45	4	0.161282	Whole_Blood	0.927447	Muscle_Skeletal	32.7255	7.635e-16	1.13245	-1.40077	1.38862	0.3987	0.847999	4	0	2.69967e-05
ENSG00000267719.1	LINC02078	0.608467	6	3	0.4101	Prostate	0.976521	Brain_Cerebellar_Hemisphere	3.91036	1.35115e-16	0.371632	-0.588197	0.823718	0.101386	0.634973	3	0	2.7001e-05
ENSG00000254861.1	RP11-945A11.2	0.608542	1	1	0.608542	Testis	0.608542	Testis	1	1	1	-0.512156	-0.512156	-0.512156	NA	1	0	2.70043e-05
ENSG00000275450.1	PTGER4P2-CDK2AP2P2	0.608563	4	2	0.332361	Brain_Anterior_cingulate_cortex_BA24	0.732764	Testis	3.38295	6.07456e-18	0.617054	-0.96937	-0.341451	-0.81239	0.313959	2	0	2.70052e-05
ENSG00000270178.1	RP11-494H4.3	0.608776	13	2	0.3255	Brain_Anterior_cingulate_cortex_BA24	0.5371	Spleen	11.7083	1.73352e-17	1.29171	-0.983218	-0.617204	-0.806291	0.162746	2	0	2.70147e-05
ENSG00000165309.13	ARMC3	0.608803	16	3	0.27	Brain_Amygdala	0.845664	Testis	14.1057	3.76898e-17	0.823828	-1.10306	1.10306	0.383586	1.0058	3	0	2.70159e-05
ENSG00000237352.3	LINC01358	0.608821	39	8	0.0479205	Brain_Cerebellum	0.869559	Esophagus_Muscularis	17.0101	5.65665e-16	0.598812	-0.589449	1.97807	0.786969	0.727747	8	0	2.70167e-05
ENSG00000181031.15	RPH3AL	0.608877	47	6	0.0728193	Testis	0.9891	Brain_Cerebellar_Hemisphere	32.6711	3.21348e-15	1.29684	-1.79396	0.134383	-1.14638	0.462749	6	0	2.70192e-05
ENSG00000249515.1	LINC02113	0.6089	1	1	0.6089	Testis	0.6089	Testis	1	1	1	0.511644	0.511644	0.511644	NA	1	0	2.70202e-05
ENSG00000261542.1	RP11-16E18.3	0.609148	36	4	0.266944	Esophagus_Muscularis	0.934033	Testis	18.6955	3.06665e-16	0.96011	-0.372931	1.11013	0.344636	0.535441	4	0	2.70312e-05
ENSG00000272953.1	RP11-1275H24.2	0.609221	10	8	0.14827	Heart_Atrial_Appendage	0.9604	Prostate	3.1453	1.58653e-16	0.64268	-1.44567	1.44567	-0.194765	1.04589	8	0	2.70344e-05
ENSG00000197122.11	SRC	0.609294	46	4	0.140723	Stomach	0.9838	Brain_Cerebellar_Hemisphere	22.1065	3.13241e-16	0.984026	-1.4731	1.36009	-0.395759	0.91255	4	0	2.70377e-05
ENSG00000183255.11	PTTG1IP	0.609392	48	7	0.03376	Brain_Cortex	0.9948	Brain_Cerebellum	23.4901	1.56728e-15	0.975983	-1.88192	2.12293	-0.165829	0.940856	7	0	2.7042e-05
ENSG00000275491.1	LINC01730	0.609427	47	1	0.236949	Nerve_Tibial	0.935177	Minor_Salivary_Gland	45.5992	1.21142e-15	45.5992	-1.18265	-0.0813335	-0.503839	0.258019	1	0	2.70436e-05
ENSG00000106689.10	LHX2	0.609448	11	3	0.206941	Nerve_Tibial	0.697736	Heart_Left_Ventricle	9.01964	6.65792e-19	0.957869	-0.484121	1.26202	1.00662	0.556706	3	0	2.70445e-05
ENSG00000118434.8	SPACA1	0.60945	1	1	0.60945	Kidney_Cortex	0.60945	Kidney_Cortex	1	1	1	0.510858	0.510858	0.510858	NA	1	0	2.70446e-05
ENSG00000184012.11	TMPRSS2	0.60945	15	8	0.1201	Small_Intestine_Terminal_Ileum	0.9303	Pituitary	6.89874	1.32316e-17	0.522012	-1.13161	1.55435	0.0799472	0.722904	8	0	2.70446e-05
ENSG00000141337.12	ARSG	0.609487	31	5	0.0689158	Colon_Sigmoid	0.9877	Whole_Blood	21.8932	3.48835e-16	0.939033	-1.81897	1.50782	-0.936617	1.0094	5	0	2.70462e-05
ENSG00000227082.1	CH17-437K3.1	0.609531	29	4	0.1595	Artery_Tibial	0.6397	Colon_Transverse	21.3262	6.75033e-16	1.09642	0.468118	1.40676	0.93564	0.168778	4	0	2.70482e-05
ENSG00000280850.1	RP4-655C5.9	0.609619	4	4	0.216	Brain_Frontal_Cortex_BA9	0.8057	Brain_Hypothalamus	2.00547	0.259128	0.259128	-0.301281	1.23723	0.231563	0.714821	4	0	2.70521e-05
ENSG00000160188.9	RSPH1	0.609647	43	5	0.103186	Artery_Aorta	0.963406	Heart_Left_Ventricle	24.5007	1.06162e-15	0.898228	-1.6296	0.589573	-0.190905	0.528868	5	0	2.70534e-05
ENSG00000136697.12	IL1F10	0.609648	3	3	0.5228	Skin_Not_Sun_Exposed_Suprapubic	0.738941	Skin_Sun_Exposed_Lower_leg	1.62386	0.323793	0.323793	-0.639035	0.353785	0.0160019	0.567372	3	0	2.70534e-05
ENSG00000023171.16	GRAMD1B	0.609672	38	9	0.0285687	Spleen	0.966	Adipose_Visceral_Omentum	17.24	7.80357e-16	0.68392	-2.18939	1.14696	-0.320984	0.772528	9	0	2.70545e-05
ENSG00000127252.5	HRASLS	0.609791	44	8	0.050295	Colon_Sigmoid	0.9224	Brain_Frontal_Cortex_BA9	16.3751	4.90407e-16	0.665848	-1.95745	1.16749	-0.982351	0.751561	8	0	2.70597e-05
ENSG00000258279.3	LINC00592	0.609865	7	5	0.182431	Adipose_Visceral_Omentum	0.9474	Artery_Aorta	2.68215	0.00012288	0.320665	-1.24778	1.33331	-0.0584676	1.01887	5	0	2.7063e-05
ENSG00000101220.17	C20orf27	0.609971	42	6	0.04038	Adrenal_Gland	0.9386	Cells_EBV-transformed_lymphocytes	23.8703	1.33324e-15	0.812662	-0.278928	2.04984	0.669065	0.657069	6	0	2.70677e-05
ENSG00000134072.10	CAMK1	0.610017	47	3	0.190519	Brain_Frontal_Cortex_BA9	0.912027	Cells_EBV-transformed_lymphocytes	31.7079	7.05645e-16	1.49515	-0.762623	1.30904	-0.417769	0.426832	3	0	2.70697e-05
ENSG00000182310.13	SPACA6	0.610236	42	7	0.0794419	Artery_Coronary	0.947	Nerve_Tibial	21.5154	6.33137e-16	0.851099	-0.720189	1.75393	0.391376	0.510152	7	0	2.70795e-05
ENSG00000126882.12	FAM78A	0.610336	22	4	0.3921	Cells_EBV-transformed_lymphocytes	0.993583	Brain_Substantia_nigra	18.4355	5.88248e-18	0.863534	-0.621303	0.855815	0.26247	0.435912	4	0	2.70839e-05
ENSG00000014641.17	MDH1	0.610338	40	4	0.119878	Skin_Sun_Exposed_Lower_leg	0.8706	Brain_Caudate_basal_ganglia	28.5586	1.38876e-15	0.99069	-0.394516	1.55529	0.808199	0.5555	4	0	2.7084e-05
ENSG00000212127.5	TAS2R14	0.610355	48	4	0.358279	Brain_Nucleus_accumbens_basal_ganglia	0.971078	Esophagus_Muscularis	40.5379	1.69068e-15	1.68281	-0.918649	0.764791	0.0425544	0.415386	4	0	2.70848e-05
ENSG00000137575.11	SDCBP	0.610357	37	1	0.293	Liver	0.7006	Colon_Sigmoid	35.7383	8.8269e-16	35.7383	-1.05156	0.580467	-0.244614	0.476323	1	0	2.70848e-05
ENSG00000253853.1	GS1-57L11.1	0.610499	23	4	0.0747048	Brain_Frontal_Cortex_BA9	0.566014	Cells_Cultured_fibroblasts	17.0207	3.62063e-17	0.992812	0.573932	1.78227	1.17771	0.280579	4	0	2.70911e-05
ENSG00000167785.8	ZNF558	0.610513	48	4	0.131822	Kidney_Cortex	0.943839	Testis	34.6721	1.11981e-15	2.02063	-1.50696	0.343663	-0.476578	0.495888	4	0	2.70918e-05
ENSG00000258792.4	RP11-944C7.1	0.610608	6	4	0.1562	Brain_Amygdala	0.978	Pancreas	3.99699	3.88756e-18	0.146678	0.0275764	1.41797	0.827051	0.657321	4	0	2.7096e-05
ENSG00000273399.2	RP11-408A13.3	0.610703	46	2	0.28247	Brain_Cerebellar_Hemisphere	0.96	Uterus	42.2156	1.07248e-15	1.59171	-0.287766	1.07479	0.783058	0.311391	2	0	2.71002e-05
ENSG00000268362.5	CTD-2017D11.1	0.610705	49	2	0.257069	Testis	0.442	Brain_Cerebellum	45.6385	2.04745e-15	2.82783	-1.13335	-0.76882	-0.95584	0.0784456	2	0	2.71003e-05
ENSG00000144476.5	ACKR3	0.610728	14	6	0.1097	Esophagus_Muscularis	0.945233	Pancreas	5.36289	2.16509e-17	0.497568	-1.59954	0.931104	-0.667568	0.728178	6	0	2.71013e-05
ENSG00000154380.17	ENAH	0.610821	26	11	0.0179	Cells_Cultured_fibroblasts	0.9835	Adipose_Subcutaneous	6.71754	3.30026e-16	0.273266	-1.14841	2.36768	0.1803	0.953496	11	0	2.71054e-05
ENSG00000132972.18	RNF17	0.610861	8	2	0.4543	Brain_Cerebellar_Hemisphere	0.936	Colon_Sigmoid	7.35195	3.44342e-17	0.648029	-0.748266	0.0911133	-0.136345	0.290733	2	0	2.71072e-05
ENSG00000196290.14	NIF3L1	0.6109	47	1	0.6109	Brain_Hypothalamus	0.6109	Brain_Cortex	47	1.59703e-15	47	0.508789	0.508789	0.508789	5.4291e-17	1	0	2.71089e-05
ENSG00000233895.1	RP1-122P22.2	0.610921	41	6	0.125	Nerve_Tibial	0.9879	Esophagus_Mucosa	17.5168	5.12047e-16	1.0971	-1.53412	0.9717	-0.039207	0.740927	6	0	2.71099e-05
ENSG00000272463.1	RP11-532F6.3	0.611021	49	2	0.4026	Brain_Cerebellum	0.988404	Minor_Salivary_Gland	44.8478	1.35195e-15	1.8467	-0.143207	0.836987	0.252486	0.2322	2	0	2.71143e-05
ENSG00000138036.18	DYNC2LI1	0.611154	49	2	0.276473	Muscle_Skeletal	0.994632	Whole_Blood	44.5789	1.02252e-15	1.97198	-1.08828	0.10154	-0.462363	0.21693	2	0	2.71202e-05
ENSG00000249685.1	RP11-360F5.3	0.611186	49	1	0.500231	Brain_Cerebellum	0.906713	Brain_Cerebellar_Hemisphere	46.2664	1.34057e-15	46.2664	-0.674126	0.223688	-0.48449	0.129647	1	0	2.71216e-05
ENSG00000112818.9	MEP1A	0.611286	6	2	0.3588	Brain_Nucleus_accumbens_basal_ganglia	0.5395	Adipose_Subcutaneous	5.09122	6.118e-33	0.908782	-0.917654	0.917654	-0.356566	0.874537	2	0	2.71261e-05
ENSG00000258808.1	RP11-255G12.3	0.611341	2	2	0.3286	Prostate	0.983431	Uterus	1.19456	0.805437	0.805437	-0.976938	-0.0207677	-0.498853	0.676114	2	0	2.71285e-05
ENSG00000120341.18	SEC16B	0.611453	45	4	0.135196	Muscle_Skeletal	0.985729	Brain_Putamen_basal_ganglia	26.8808	1.65365e-15	1.51127	-0.203301	1.49392	0.412833	0.450589	4	0	2.71335e-05
ENSG00000197520.10	FAM177B	0.611459	36	5	0.2127	Adipose_Subcutaneous	0.8034	Spleen	19.9897	4.37853e-16	0.703416	-0.593176	1.24618	0.951886	0.370528	5	0	2.71337e-05
ENSG00000170473.16	PYM1	0.6115	11	1	0.6115	Adipose_Subcutaneous	0.6115	Adipose_Subcutaneous	11	1.8983e-17	11	-0.507933	0.507933	0.0461758	0.530519	1	0	2.71356e-05
ENSG00000143452.15	HORMAD1	0.611556	8	1	0.3174	Adipose_Subcutaneous	0.7422	Thyroid	7.80835	7.12913e-20	7.80835	-0.999815	0.328941	-0.501945	0.535684	1	0	2.7138e-05
ENSG00000128250.5	RFPL1	0.611631	2	2	0.3639	Liver	0.5576	Prostate	1.21737	0.782628	0.782628	-0.907959	-0.58641	-0.747184	0.227369	2	0	2.71414e-05
ENSG00000136327.6	NKX2-8	0.611653	10	3	0.2526	Brain_Nucleus_accumbens_basal_ganglia	0.4841	Brain_Caudate_basal_ganglia	7.37391	1.01471e-33	0.98176	-1.14406	0.797605	0.403941	0.730557	3	0	2.71424e-05
ENSG00000155087.3	ODF1	0.61167	8	5	0.118403	Brain_Cortex	0.856281	Brain_Caudate_basal_ganglia	4.57419	1.89294e-16	0.323375	-0.18111	1.56151	0.755555	0.553013	5	0	2.71431e-05
ENSG00000206432.4	TMEM200C	0.611678	25	7	0.1488	Testis	1	Artery_Tibial	15.2115	5.32101e-18	0.662288	-1.44378	0.960905	-0.37967	0.549393	7	0	2.71434e-05
ENSG00000168310.10	IRF2	0.611755	28	6	0.13709	Lung	0.982521	Cells_Cultured_fibroblasts	21.1195	3.74966e-16	0.910902	-1.23267	1.48672	-0.894409	0.740987	6	0	2.71469e-05
ENSG00000233791.5	LINC01136	0.611869	25	2	0.326848	Skin_Sun_Exposed_Lower_leg	0.751212	Thyroid	22.8973	1.67544e-18	1.82974	-0.980482	-0.317042	-0.493389	0.179295	2	0	2.71519e-05
ENSG00000254880.1	PKNOX2-AS1	0.611882	7	2	0.3067	Brain_Anterior_cingulate_cortex_BA24	0.570425	Brain_Caudate_basal_ganglia	6.62695	4.48502e-17	0.315327	0.567425	1.02217	0.677729	0.187675	2	0	2.71525e-05
ENSG00000116852.14	KIF21B	0.611972	25	8	0.0477389	Brain_Cortex	0.8644	Minor_Salivary_Gland	8.12825	7.67753e-18	0.499409	-1.06782	1.97969	0.80182	0.700426	8	0	2.71565e-05
ENSG00000159210.9	SNF8	0.611972	46	2	0.111002	Skin_Sun_Exposed_Lower_leg	0.9504	Muscle_Skeletal	41.5531	1.53323e-15	2.0039	-1.5937	0.792447	0.227862	0.346972	2	0	2.71565e-05
ENSG00000255257.1	AC025016.1	0.612	1	1	0.612	Testis	0.612	Testis	1	1	1	0.507221	0.507221	0.507221	NA	1	0	2.71578e-05
ENSG00000145715.14	RASA1	0.61201	49	5	0.0967749	Testis	0.934617	Skin_Sun_Exposed_Lower_leg	32.8567	1.29387e-15	1.1741	-1.66069	0.237882	-0.743108	0.472802	5	0	2.71582e-05
ENSG00000142973.13	CYP4B1	0.612035	32	3	0.135013	Testis	0.8107	Pancreas	26.4441	2.81467e-16	1.03358	-1.08527	1.49462	0.561448	0.501058	3	0	2.71593e-05
ENSG00000180712.3	RP11-290F5.2	0.612124	30	5	0.153911	Adrenal_Gland	0.9224	Pancreas	21.3059	6.99126e-16	0.932436	-1.42585	1.30092	0.71278	0.823639	5	0	2.71632e-05
ENSG00000164754.14	RAD21	0.612151	49	4	0.0711454	Brain_Caudate_basal_ganglia	0.993885	Skin_Sun_Exposed_Lower_leg	25.2984	5.76436e-16	1.52001	-1.80455	1.24808	-0.301954	0.845631	4	0	2.71644e-05
ENSG00000224810.1	RP11-538D16.2	0.612188	17	2	0.246159	Testis	0.762987	Brain_Nucleus_accumbens_basal_ganglia	15.4711	3.76559e-17	1.46229	-0.928187	1.15973	0.690126	0.625897	2	0	2.71661e-05
ENSG00000264727.1	RP11-680C21.1	0.612233	34	10	0.130042	Adipose_Subcutaneous	0.990102	Brain_Amygdala	13.0731	9.90808e-16	0.461131	-0.905874	1.51394	0.34697	0.569291	10	0	2.71681e-05
ENSG00000162733.16	DDR2	0.612237	47	4	0.0757887	Whole_Blood	0.966967	Brain_Nucleus_accumbens_basal_ganglia	31.8262	3.58212e-16	1.10952	-0.573805	1.77566	-0.183122	0.641537	4	0	2.71683e-05
ENSG00000185862.6	EVI2B	0.612259	38	2	0.3252	Artery_Tibial	0.727	Pancreas	34.7344	7.13531e-16	3.2656	-0.983828	0.983828	0.0750193	0.953088	2	0	2.71693e-05
ENSG00000204866.8	IGFL2	0.612315	31	3	0.150207	Brain_Cortex	0.664689	Vagina	23.5065	3.6183e-16	1.55887	-1.4388	0.990078	-0.930003	0.615772	3	0	2.71718e-05
ENSG00000165392.9	WRN	0.612405	41	3	0.01278	Brain_Hypothalamus	0.5608	Brain_Spinal_cord_cervical_c-1	28.5691	9.58373e-16	1.99773	0.581654	2.48984	0.881722	0.358512	3	0	2.71757e-05
ENSG00000163501.6	IHH	0.612459	32	3	0.1425	Brain_Caudate_basal_ganglia	0.7217	Muscle_Skeletal	25.8665	5.66109e-16	0.970335	0.356188	1.46654	0.893229	0.339689	3	0	2.71781e-05
ENSG00000173065.13	FAM222B	0.612491	46	4	0.138995	Artery_Aorta	0.73584	Brain_Amygdala	25.1909	3.0544e-16	1.00097	-1.47954	1.42728	-0.398253	0.791987	4	0	2.71796e-05
ENSG00000249490.1	LINC02146	0.6125	1	1	0.6125	Testis	0.6125	Testis	1	1	1	-0.506508	-0.506508	-0.506508	NA	1	0	2.71799e-05
ENSG00000263164.1	RP11-333E1.2	0.612558	44	4	0.002306	Heart_Atrial_Appendage	1	Brain_Anterior_cingulate_cortex_BA24	28.9518	8.9903e-16	2.27238	-3.0477	0.459012	-0.774255	0.649651	4	0	2.71825e-05
ENSG00000261236.7	BOP1	0.612622	16	3	0.249371	Pituitary	0.9202	Adrenal_Gland	13.4385	1.29234e-17	0.548915	-0.181596	1.15188	0.465246	0.373388	3	0	2.71854e-05
ENSG00000168333.13	C8orf22	0.612623	33	6	0.140751	Brain_Hypothalamus	0.958446	Esophagus_Gastroesophageal_Junction	14.8073	3.14023e-16	0.734199	-1.473	1.26757	0.264156	0.892234	6	0	2.71854e-05
ENSG00000110777.11	POU2AF1	0.612839	32	5	0.226246	Esophagus_Gastroesophageal_Junction	0.9169	Brain_Frontal_Cortex_BA9	14.5754	3.11399e-16	0.528157	-1.09682	1.21009	0.00242571	0.417564	5	0	2.7195e-05
ENSG00000171954.12	CYP4F22	0.612906	25	6	0.105	Muscle_Skeletal	0.967412	Esophagus_Mucosa	8.39802	1.74805e-18	0.820353	-1.48773	1.62108	0.0141352	0.65408	6	0	2.7198e-05
ENSG00000112339.14	HBS1L	0.612937	44	3	0.1108	Adipose_Visceral_Omentum	0.873836	Heart_Left_Ventricle	35.3254	3.46132e-15	2.75247	-0.488776	1.59461	0.761847	0.380177	3	0	2.71993e-05
ENSG00000116014.9	KISS1R	0.612975	4	4	0.2527	Cells_EBV-transformed_lymphocytes	1	Skin_Not_Sun_Exposed_Suprapubic	1.74443	0.439576	0.439576	-1.14382	0.780154	-0.155904	0.79316	4	0	2.7201e-05
ENSG00000156049.6	GNA14	0.613078	36	6	0.1316	Brain_Cortex	0.9071	Adipose_Visceral_Omentum	26.674	5.98623e-16	0.981543	-0.952081	1.50782	0.0266683	0.449582	6	0	2.72056e-05
ENSG00000175309.14	PHYKPL	0.613127	48	6	0.05296	Brain_Amygdala	0.998743	Colon_Sigmoid	25.6938	2.48103e-15	1.01776	-1.64845	1.93525	0.658593	1.07638	6	0	2.72078e-05
ENSG00000164626.8	KCNK5	0.613146	39	10	0.0549204	Artery_Aorta	0.946044	Spleen	19.6639	1.80346e-15	0.676771	-1.32602	1.91951	0.363794	0.624361	10	0	2.72086e-05
ENSG00000175322.11	ZNF519	0.613266	49	1	0.2067	Heart_Left_Ventricle	0.828543	Skin_Sun_Exposed_Lower_leg	46.5973	8.73649e-16	46.5973	-0.88082	1.26269	0.462157	0.254206	1	0	2.72139e-05
ENSG00000168993.14	CPLX1	0.613271	34	7	0.04027	Brain_Cerebellar_Hemisphere	0.988	Esophagus_Gastroesophageal_Junction	22.2294	2.13794e-15	0.775836	-2.05097	1.43735	-0.291502	0.552312	7	0	2.72142e-05
ENSG00000132003.9	ZSWIM4	0.613319	39	4	0.137571	Cells_EBV-transformed_lymphocytes	0.9439	Artery_Aorta	24.5213	7.15622e-16	1.3751	-1.04944	1.4849	-0.19749	0.949552	4	0	2.72163e-05
ENSG00000175567.8	UCP2	0.613323	47	2	0.3411	Cells_Cultured_fibroblasts	0.992684	Adrenal_Gland	40.1167	2.53862e-15	5.40141	-0.951994	0.749755	-0.112922	0.365859	2	0	2.72165e-05
ENSG00000129757.12	CDKN1C	0.613626	38	2	0.1157	Testis	0.9693	Brain_Frontal_Cortex_BA9	32.1198	9.11611e-16	1.44128	-1.57308	1.11373	0.0356104	0.389311	2	0	2.72299e-05
ENSG00000271192.1	RP4-555D20.3	0.613658	7	3	0.1952	Brain_Cortex	0.8718	Brain_Substantia_nigra	4.99057	1.72088e-20	0.30716	-0.161373	1.29535	0.249796	0.577559	3	0	2.72313e-05
ENSG00000023608.4	SNAPC1	0.613666	47	3	0.0357	Spleen	0.936666	Cells_EBV-transformed_lymphocytes	31.5171	1.42981e-15	2.39834	-2.10033	1.18176	0.323999	0.956682	3	0	2.72317e-05
ENSG00000165280.15	VCP	0.613682	29	3	0.2049	Brain_Putamen_basal_ganglia	0.5645	Uterus	24.5544	5.21705e-16	1.80308	-1.26771	-0.57617	-0.944796	0.157845	3	0	2.72324e-05
ENSG00000092758.15	COL9A3	0.613684	44	12	0.0658287	Nerve_Tibial	1	Brain_Anterior_cingulate_cortex_BA24	13.4679	3.30903e-16	0.503258	-1.16135	1.83959	0.694865	0.623587	12	0	2.72325e-05
ENSG00000269947.1	RP11-849F2.9	0.613713	43	5	0.147842	Colon_Sigmoid	0.935121	Adrenal_Gland	15.134	3.62417e-16	2.09241	-0.947741	1.4472	0.00299277	0.703769	5	0	2.72338e-05
ENSG00000263718.2	RP11-285E9.6	0.613731	9	3	0.264649	Esophagus_Mucosa	0.8032	Liver	4.44066	1.45904e-17	0.777544	-1.11547	1.01658	-0.0437899	0.795928	3	0	2.72345e-05
ENSG00000084110.10	HAL	0.61377	29	4	0.07049	Spleen	1	Adipose_Subcutaneous	20.1824	1.74062e-15	1.3637	-1.36613	1.80875	0.082927	1.10544	4	0	2.72363e-05
ENSG00000183010.16	PYCR1	0.613809	20	4	0.08149	Brain_Spinal_cord_cervical_c-1	0.5642	Brain_Frontal_Cortex_BA9	15.0785	5.66865e-18	0.782472	-0.830245	1.74211	0.256101	0.951031	4	0	2.7238e-05
ENSG00000137843.11	PAK6	0.613845	36	8	0.0426633	Heart_Atrial_Appendage	0.9905	Brain_Amygdala	19.4348	4.42021e-16	0.695617	-2.02699	1.03131	-0.182138	0.807876	8	0	2.72396e-05
ENSG00000143919.14	CAMKMT	0.613921	49	3	0.261993	Testis	0.992465	Colon_Transverse	44.0649	1.15345e-15	1.95401	-0.694968	1.12169	-0.537788	0.337883	3	0	2.7243e-05
ENSG00000273551.1	RP11-616M22.11	0.613963	24	4	0.123677	Brain_Amygdala	0.7593	Esophagus_Muscularis	15.8739	8.50957e-18	0.903881	-1.53952	1.43337	-0.670965	0.841471	4	0	2.72449e-05
ENSG00000135862.5	LAMC1	0.614211	47	2	0.228641	Artery_Tibial	0.963531	Adrenal_Gland	35.0451	1.57129e-15	11.4846	-1.20387	1.04787	-0.197952	0.840941	2	0	2.72558e-05
ENSG00000168811.6	IL12A	0.614256	42	7	0.141719	Breast_Mammary_Tissue	0.8541	Nerve_Tibial	22.7473	6.11317e-16	0.795226	-1.20658	1.46942	0.28311	0.681321	7	0	2.72578e-05
ENSG00000259685.2	CTD-2315E11.1	0.614338	15	2	0.286344	Muscle_Skeletal	0.55478	Prostate	13.4435	2.40914e-17	1.13734	0.590613	1.06618	0.894586	0.109478	2	0	2.72615e-05
ENSG00000103769.9	RAB11A	0.614371	34	4	0.196485	Brain_Anterior_cingulate_cortex_BA24	0.968754	Ovary	22.9833	5.80433e-16	1.74752	-1.29163	1.29163	-0.256629	0.70102	4	0	2.7263e-05
ENSG00000168070.11	MAJIN	0.614505	25	3	0.160166	Testis	0.974278	Brain_Caudate_basal_ganglia	13.3296	8.75798e-18	0.935721	-1.40451	1.04889	0.0905952	0.708404	3	0	2.72689e-05
ENSG00000226070.1	RP11-552E20.4	0.6147	5	4	0.3218	Testis	0.744625	Esophagus_Mucosa	2.33823	1.54448e-16	0.137248	-0.325734	0.990766	0.354568	0.466499	4	0	2.72776e-05
ENSG00000276768.1	RP5-1116H23.5	0.614747	34	4	0.204	Brain_Amygdala	0.945009	Adipose_Visceral_Omentum	24.4309	1.0905e-15	0.997964	-0.966151	1.27024	0.343826	0.548562	4	0	2.72796e-05
ENSG00000042062.11	FAM65C	0.614777	20	7	0.06959	Artery_Coronary	0.8557	Esophagus_Muscularis	10.1793	1.68953e-18	0.414112	-1.81457	1.81457	0.537578	0.966645	7	0	2.7281e-05
ENSG00000112308.12	C6orf62	0.614864	49	1	0.232	Brain_Substantia_nigra	0.701097	Heart_Left_Ventricle	45.8864	1.44349e-15	45.8864	-1.19522	-0.38384	-0.506783	0.170498	1	0	2.72848e-05
ENSG00000271789.1	RP5-1112D6.7	0.614875	31	4	0.0863535	Brain_Cerebellar_Hemisphere	0.8281	Esophagus_Mucosa	23.0915	1.76159e-15	0.968052	-0.535217	1.71495	0.612261	0.61647	4	0	2.72853e-05
ENSG00000272799.1	RP11-474N24.6	0.614946	43	3	0.191388	Brain_Cerebellum	0.984881	Esophagus_Gastroesophageal_Junction	33.9191	7.56199e-16	1.75275	-0.527242	1.30648	-0.160302	0.371732	3	0	2.72885e-05
ENSG00000214097.4	SMCO1	0.614954	3	3	0.1958	Skin_Sun_Exposed_Lower_leg	0.6031	Brain_Caudate_basal_ganglia	2.16009	0.0929932	0.0929932	-1.29361	-0.519948	-0.826473	0.411079	3	0	2.72888e-05
ENSG00000198208.11	RPS6KL1	0.614985	37	2	0.2183	Esophagus_Mucosa	0.99837	Uterus	30.7307	8.51047e-16	4.77127	-1.07276	1.23106	0.0121249	0.42942	2	0	2.72902e-05
ENSG00000259420.5	RP11-307C19.2	0.615088	14	3	0.08197	Nerve_Tibial	0.6443	Testis	10.3261	3.8076e-18	0.363291	-1.73937	1.09595	-0.373206	0.811229	3	0	2.72948e-05
ENSG00000269086.2	CTC-523E23.5	0.61512	17	4	0.164778	Adipose_Visceral_Omentum	0.755266	Heart_Left_Ventricle	9.21571	1.79085e-19	0.99372	-0.798811	1.38918	0.489905	0.659456	4	0	2.72962e-05
ENSG00000232388.4	LINC00493	0.615131	49	3	0.177641	Brain_Substantia_nigra	0.804434	Ovary	35.4504	8.31531e-16	3.91723	-0.363274	1.34805	0.748419	0.360869	3	0	2.72967e-05
ENSG00000226426.1	RP11-174J11.1	0.615364	7	4	0.1536	Brain_Cerebellar_Hemisphere	0.6192	Colon_Transverse	3.48063	1.00773e-16	0.62981	0.496984	1.42693	0.690129	0.332596	4	0	2.7307e-05
ENSG00000080839.11	RBL1	0.615398	49	3	0.11619	Thyroid	0.9927	Liver	31.8693	4.42555e-16	6.79754	-1.57097	0.52909	-0.434119	0.464505	3	0	2.73085e-05
ENSG00000015171.19	ZMYND11	0.61543	3	3	0.2978	Stomach	0.7262	Artery_Tibial	1.43314	0.505709	0.505709	-0.765456	1.04116	-0.024826	0.946236	3	0	2.731e-05
ENSG00000278611.1	CTC-543D15.8	0.615451	48	2	0.293404	Pituitary	0.9901	Cells_EBV-transformed_lymphocytes	43.0476	1.70537e-15	3.75959	-1.05068	-0.0124081	-0.802632	0.235089	2	0	2.73109e-05
ENSG00000169047.5	IRS1	0.615469	47	6	0.191981	Vagina	0.985345	Brain_Anterior_cingulate_cortex_BA24	29.033	6.95399e-16	0.975027	-1.30474	1.19306	-0.169888	0.694817	6	0	2.73117e-05
ENSG00000112667.12	DNPH1	0.615587	48	1	0.341861	Brain_Frontal_Cortex_BA9	0.901276	Spleen	45.8019	1.25143e-15	45.8019	-0.950495	0.253994	-0.48195	0.176083	1	0	2.73169e-05
ENSG00000183784.6	C9orf66	0.615713	41	6	0.08599	Ovary	0.957928	Muscle_Skeletal	19.3035	1.74954e-15	0.940217	-1.05936	1.71694	0.247321	0.808826	6	0	2.73225e-05
ENSG00000259530.1	RP11-259A24.1	0.61575	5	1	0.4546	Nerve_Tibial	0.772762	Muscle_Skeletal	4.87774	0.0104258	4.87774	0.288764	0.747768	0.494891	0.191484	1	0	2.73242e-05
ENSG00000163121.9	NEURL3	0.615897	11	3	0.349708	Brain_Putamen_basal_ganglia	0.6444	Colon_Transverse	9.35776	3.555e-18	0.700661	-0.935157	0.710975	-0.490905	0.610256	3	0	2.73307e-05
ENSG00000273659.1	RP11-58C22.2	0.615976	2	2	0.3275	Brain_Frontal_Cortex_BA9	0.8971	Brain_Cerebellar_Hemisphere	1.02828	0.971719	0.971719	-0.129326	0.979162	0.424918	0.783819	2	0	2.73342e-05
ENSG00000225626.2	C9orf135-AS1	0.616036	1	1	0.616036	Testis	0.616036	Testis	1	1	1	-0.501476	-0.501476	-0.501476	NA	1	0	2.73369e-05
ENSG00000166578.9	IQCD	0.616037	49	3	0.03712	Brain_Hypothalamus	0.9622	Heart_Atrial_Appendage	35.0323	6.50403e-16	1.9706	-2.08444	1.13485	0.274643	0.551545	3	0	2.73369e-05
ENSG00000239467.5	AC007405.6	0.616131	42	7	0.176695	Brain_Substantia_nigra	0.994724	Lung	17.0668	1.3114e-15	0.732954	-1.351	0.867442	-0.379499	0.53478	7	0	2.73411e-05
ENSG00000249345.6	RP11-575F12.1	0.616149	5	3	0.3202	Colon_Sigmoid	0.847984	Colon_Transverse	2.98361	0.00025696	0.865909	-0.460301	0.994047	0.177384	0.658912	3	0	2.73419e-05
ENSG00000259359.1	RP11-327J17.2	0.61621	23	3	0.2817	Testis	0.8564	Pancreas	18.917	2.42345e-17	0.960343	-1.062	1.07651	0.681803	0.445551	3	0	2.73446e-05
ENSG00000196979.1	RP11-88G17.6	0.616255	3	3	0.2082	Uterus	0.892024	Colon_Transverse	1.64975	0.371953	0.371953	-0.135743	1.25853	0.527042	0.699671	3	0	2.73466e-05
ENSG00000256043.2	CTSO	0.616267	49	2	0.0891669	Nerve_Tibial	0.5755	Brain_Spinal_cord_cervical_c-1	44.4195	9.398e-16	2.60407	-1.69981	-0.55997	-0.933924	0.185236	2	0	2.73471e-05
ENSG00000044012.3	GUCA2B	0.6163	7	1	0.6163	Pancreas	0.6163	Colon_Sigmoid	7	1.01647e-33	7	-0.501101	-0.501101	-0.501101	6.40988e-17	1	0	2.73486e-05
ENSG00000171798.17	KNDC1	0.616326	46	7	0.0824019	Brain_Hippocampus	0.98093	Breast_Mammary_Tissue	20.0126	5.13008e-16	0.850548	-1.73692	1.55307	0.00998408	0.881683	7	0	2.73497e-05
ENSG00000169508.6	GPR183	0.616449	47	5	0.06132	Adipose_Visceral_Omentum	0.998408	Breast_Mammary_Tissue	22.2932	7.57006e-16	1.37547	-1.87118	0.939929	-0.222654	0.700041	5	0	2.73552e-05
ENSG00000083454.21	P2RX5	0.616457	30	11	0.163292	Brain_Cortex	0.941594	Brain_Putamen_basal_ganglia	9.9031	8.02164e-16	0.467081	-1.32702	1.39409	0.263799	0.786982	11	0	2.73555e-05
ENSG00000231482.2	AC141930.2	0.6165	1	1	0.6165	Testis	0.6165	Testis	1	1	1	0.500817	0.500817	0.500817	NA	1	0	2.73574e-05
ENSG00000197863.8	ZNF790	0.616526	20	5	0.1445	Brain_Putamen_basal_ganglia	0.9075	Lung	14.9316	3.09978e-17	0.524624	-1.45924	0.953573	-0.195858	0.558892	5	0	2.73586e-05
ENSG00000275302.1	CCL4	0.616664	34	3	0.2387	Brain_Amygdala	0.8707	Brain_Cerebellum	24.9208	5.2988e-16	1.99416	-1.17824	1.17824	0.517258	0.403421	3	0	2.73647e-05
ENSG00000015479.18	MATR3	0.6167	11	1	0.6167	Skin_Not_Sun_Exposed_Suprapubic	0.6167	Brain_Nucleus_accumbens_basal_ganglia	11	1.11279e-33	11	-0.500533	0.500533	-0.409527	0.301833	1	0	2.73663e-05
ENSG00000103740.9	ACSBG1	0.617151	33	7	0.198881	Adrenal_Gland	0.799298	Testis	15.269	5.09204e-16	0.763132	-1.28475	0.884605	0.266604	0.467115	7	0	2.73863e-05
ENSG00000100056.11	DGCR14	0.617171	49	2	0.04887	Testis	0.9539	Brain_Substantia_nigra	43.1592	1.05078e-15	3.14407	-1.26485	1.96972	-0.43635	0.505111	2	0	2.73872e-05
ENSG00000226717.2	PTPRD-AS2	0.617256	7	2	0.3305	Brain_Hypothalamus	0.8382	Brain_Cortex	6.00627	3.36139e-17	0.993734	0.204196	0.973107	0.314041	0.290621	2	0	2.7391e-05
ENSG00000178096.8	BOLA1	0.61749	18	2	0.4286	Adipose_Subcutaneous	0.5307	Esophagus_Gastroesophageal_Junction	9.3044	6.16938e-20	8.6956	-0.79159	0.626938	-0.353408	0.628555	2	0	2.74014e-05
ENSG00000163520.13	FBLN2	0.617624	37	8	0.06857	Brain_Cerebellum	0.961014	Cells_Cultured_fibroblasts	19.5022	5.11551e-16	0.727979	-1.82124	1.7846	-0.276025	0.992865	8	0	2.74073e-05
ENSG00000198780.11	FAM169A	0.617714	47	4	0.179057	Ovary	0.978364	Testis	28.0183	4.65957e-16	0.983822	-1.34366	0.350611	-0.504925	0.412597	4	0	2.74113e-05
ENSG00000235840.1	AC012363.13	0.617726	6	1	0.4387	Skin_Sun_Exposed_Lower_leg	0.6578	Breast_Mammary_Tissue	5.96104	1.76949e-16	5.96104	-0.77439	-0.442953	-0.498192	0.135309	1	0	2.74118e-05
ENSG00000261229.6	RP11-38G5.4	0.617812	29	4	0.1854	Adipose_Subcutaneous	0.9871	Lung	18.9932	6.86094e-16	1.14897	-1.12967	1.32431	0.415926	0.686636	4	0	2.74157e-05
ENSG00000137077.7	CCL21	0.617838	43	4	0.157064	Cells_Cultured_fibroblasts	0.9903	Brain_Cerebellum	27.6382	1.23496e-15	1.02184	-0.581951	1.41502	0.827213	0.668657	4	0	2.74168e-05
ENSG00000196345.12	ZKSCAN7	0.617916	46	4	0.192784	Esophagus_Mucosa	0.94095	Adipose_Visceral_Omentum	29.648	9.51863e-16	2.45996	-0.706224	1.30239	0.118834	0.625385	4	0	2.74203e-05
ENSG00000143184.4	XCL1	0.617919	24	7	0.1691	Nerve_Tibial	0.849027	Minor_Salivary_Gland	9.64226	4.01199e-18	0.460334	-0.585667	1.3751	0.240407	0.564739	7	0	2.74204e-05
ENSG00000283440.1	RP11-445H22.3	0.61793	48	5	0.0361176	Brain_Caudate_basal_ganglia	0.99668	Skin_Not_Sun_Exposed_Suprapubic	26.1635	1.98431e-15	1.65803	-1.3475	2.0956	0.873813	0.794007	5	0	2.74209e-05
ENSG00000196535.15	MYO18A	0.617931	48	4	0.124935	Whole_Blood	0.991368	Adipose_Subcutaneous	29.8524	9.9983e-16	1.10885	-1.53439	1.1863	-0.228182	0.454995	4	0	2.74209e-05
ENSG00000266667.1	RP11-849N15.4	0.618	1	1	0.618	Pituitary	0.618	Pituitary	1	1	1	-0.498687	-0.498687	-0.498687	NA	1	0	2.7424e-05
ENSG00000203818.7	HIST2H3PS2	0.618066	6	2	0.333056	Stomach	0.926358	Adrenal_Gland	4.03287	1.81617e-19	1.96665	-0.0924284	0.967977	0.259702	0.545524	2	0	2.74269e-05
ENSG00000271643.1	RP11-10C24.3	0.618082	46	4	0.165794	Brain_Spinal_cord_cervical_c-1	0.996843	Brain_Hippocampus	34.1177	6.01461e-16	2.41239	-1.38585	0.76589	-0.426252	0.539729	4	0	2.74277e-05
ENSG00000132631.5	SCP2D1	0.6181	1	1	0.6181	Testis	0.6181	Testis	1	1	1	0.498545	0.498545	0.498545	NA	1	0	2.74284e-05
ENSG00000254615.2	RP11-395G23.3	0.618222	31	7	0.275869	Brain_Cerebellum	0.911464	Adipose_Visceral_Omentum	15.1362	4.87497e-16	0.526773	-1.08965	1.05091	-0.383355	0.706045	7	0	2.74339e-05
ENSG00000183486.12	MX2	0.618262	47	9	0.103204	Pancreas	0.987573	Muscle_Skeletal	20.2731	1.04836e-15	0.718702	-0.265487	1.62952	0.429576	0.456225	9	0	2.74356e-05
ENSG00000243572.1	LINC02017	0.618293	4	3	0.3103	Skin_Not_Sun_Exposed_Suprapubic	0.968096	Skin_Sun_Exposed_Lower_leg	2.1059	5.06541e-17	0.637739	-0.612964	1.01459	0.364054	0.797074	3	0	2.7437e-05
ENSG00000168612.4	ZSWIM1	0.618299	47	4	0.0782402	Adipose_Visceral_Omentum	1	Adrenal_Gland	19.3775	3.60672e-16	1.13384	-0.402418	1.76099	0.733437	0.560221	4	0	2.74373e-05
ENSG00000088038.17	CNOT3	0.618312	34	7	0.05744	Adipose_Subcutaneous	0.769384	Brain_Amygdala	17.1409	1.62585e-15	0.594622	-1.89995	1.50587	-0.616406	0.774415	7	0	2.74379e-05
ENSG00000204152.10	TIMM23B	0.618348	42	3	0.114516	Heart_Atrial_Appendage	0.968444	Brain_Cerebellum	27.9909	8.45798e-16	1.59162	-1.57822	1.04095	-0.562276	0.729382	3	0	2.74394e-05
ENSG00000257808.1	RP11-1136G11.8	0.61838	12	2	0.3312	Esophagus_Gastroesophageal_Junction	0.5686	Adipose_Subcutaneous	10.4358	3.93689e-17	1.56417	-0.9717	0.570115	0.0294537	0.680689	2	0	2.74409e-05
ENSG00000183570.16	PCBP3	0.618562	48	3	0.255617	Testis	0.97932	Minor_Salivary_Gland	37.3846	1.78621e-15	2.04017	-1.13681	0.905223	0.203124	0.508143	3	0	2.74489e-05
ENSG00000225836.1	RP11-80H5.6	0.6186	1	1	0.6186	Testis	0.6186	Testis	1	1	1	-0.497835	-0.497835	-0.497835	NA	1	0	2.74506e-05
ENSG00000283973.1	RP5-848E13.4	0.618647	10	2	0.3126	Artery_Aorta	0.4927	Skin_Sun_Exposed_Lower_leg	9.41617	5.26036e-17	0.512475	-1.00978	-0.686021	-0.946039	0.134402	2	0	2.74527e-05
ENSG00000198853.11	RUSC2	0.618766	18	4	0.2078	Testis	1	Whole_Blood	11.3841	1.64369e-17	0.530476	-1.25964	1.25055	0.440886	0.939621	4	0	2.7458e-05
ENSG00000182183.14	FAM159A	0.618778	45	6	0.14213	Brain_Hippocampus	0.982373	Brain_Putamen_basal_ganglia	18.5745	4.86061e-16	1.14125	-1.4679	0.955874	-0.398949	0.812542	6	0	2.74585e-05
ENSG00000234871.1	LINC01032	0.61882	1	1	0.61882	Testis	0.61882	Testis	1	1	1	-0.497523	-0.497523	-0.497523	NA	1	0	2.74604e-05
ENSG00000224950.2	RP5-1086K13.1	0.618875	49	2	0.0481756	Cells_Cultured_fibroblasts	0.9925	Brain_Amygdala	41.3531	2.06094e-15	5.06037	-1.97582	1.73467	-0.809695	0.506204	2	0	2.74628e-05
ENSG00000258487.1	RP11-99L13.1	0.6189	1	1	0.6189	Testis	0.6189	Testis	1	1	1	0.49741	0.49741	0.49741	NA	1	0	2.74639e-05
ENSG00000251259.1	AC004069.2	0.618963	42	2	0.285567	Nerve_Tibial	0.7969	Brain_Caudate_basal_ganglia	36.6785	6.63945e-16	3.51653	-1.0679	-0.257361	-0.906198	0.1549	2	0	2.74668e-05
ENSG00000159579.13	RSPRY1	0.619113	49	3	0.13982	Skin_Sun_Exposed_Lower_leg	0.991147	Cells_Cultured_fibroblasts	40.2287	1.22823e-15	2.0128	-0.196269	1.47646	1.10413	0.396739	3	0	2.74734e-05
ENSG00000224877.3	NDUFAF8	0.619217	49	4	0.189688	Colon_Transverse	0.987015	Brain_Cerebellum	33.3761	9.37618e-16	1.26472	-1.3115	1.27076	0.551939	0.463406	4	0	2.7478e-05
ENSG00000168309.16	FAM107A	0.619341	41	6	0.09851	Brain_Amygdala	0.970809	Testis	17.9461	4.33897e-16	0.660127	-1.2252	1.65212	0.951385	0.740927	6	0	2.74835e-05
ENSG00000112077.15	RHAG	0.619578	24	4	0.287224	Nerve_Tibial	0.947148	Minor_Salivary_Gland	16.2962	1.2677e-17	0.723779	-1.06423	1.02574	0.523331	0.652175	4	0	2.7494e-05
ENSG00000283458.1	RP11-1I2.1	0.619667	11	2	0.271604	Brain_Caudate_basal_ganglia	0.4016	Brain_Putamen_basal_ganglia	9.94039	5.33167e-18	0.906783	-1.09938	-0.838767	-0.879388	0.0807052	2	0	2.7498e-05
ENSG00000277491.1	RP11-676J12.9	0.619669	33	7	0.148156	Cells_EBV-transformed_lymphocytes	0.8369	Brain_Spinal_cord_cervical_c-1	13.3405	9.71861e-16	0.573172	-1.41414	1.44608	0.479166	0.793143	7	0	2.74981e-05
ENSG00000173699.15	SPATA3	0.619873	8	3	0.2535	Brain_Hypothalamus	0.988303	Brain_Substantia_nigra	5.98761	3.00022e-17	0.864695	-1.14189	0.417296	-0.00444928	0.508324	3	0	2.75071e-05
ENSG00000150361.11	KLHL1	0.619901	15	5	0.130057	Brain_Cerebellum	0.997777	Brain_Hippocampus	9.98134	2.25338e-17	0.738463	-1.51388	0.658526	0.306755	0.622308	5	0	2.75083e-05
ENSG00000172425.10	TTC36	0.62	1	1	0.62	Liver	0.62	Liver	1	1	1	0.49585	0.49585	0.49585	NA	1	0	2.75128e-05
ENSG00000131873.5	CHSY1	0.620267	17	7	0.113546	Cells_Cultured_fibroblasts	0.9436	Brain_Cerebellum	10.6267	1.59803e-17	0.404862	-1.58245	1.12027	0.254622	0.825769	7	0	2.75246e-05
ENSG00000100325.14	ASCC2	0.620489	49	2	0.0560288	Pancreas	0.834617	Cells_EBV-transformed_lymphocytes	42.4661	1.23914e-15	5.3701	-0.626785	1.91081	0.853944	0.397407	2	0	2.75345e-05
ENSG00000188763.4	FZD9	0.620499	21	2	0.275331	Testis	0.4944	Brain_Spinal_cord_cervical_c-1	19.7911	5.95074e-18	1.02168	-0.73113	1.09087	0.635379	0.325461	2	0	2.75349e-05
ENSG00000179523.4	EIF3J-AS1	0.620541	49	2	0.0152499	Thyroid	0.9097	Esophagus_Mucosa	37.782	5.88317e-16	10.1625	-2.42639	1.15999	-0.81538	0.467365	2	0	2.75368e-05
ENSG00000235731.1	AC124997.1	0.6206	1	1	0.6206	Testis	0.6206	Testis	1	1	1	0.495	0.495	0.495	NA	1	0	2.75394e-05
ENSG00000260838.3	RP11-531A24.3	0.620621	11	5	0.1665	Esophagus_Gastroesophageal_Junction	0.9185	Brain_Cortex	5.06985	3.46797e-17	0.438081	-1.38354	1.38354	-0.557885	0.920545	5	0	2.75403e-05
ENSG00000274400.1	RP11-294N21.3	0.620653	23	4	0.145661	Brain_Cerebellum	0.993367	Adrenal_Gland	12.4286	6.65486e-18	0.648107	-1.45503	0.00831298	-0.372938	0.285064	4	0	2.75417e-05
ENSG00000165300.7	SLITRK5	0.620678	36	6	0.0961135	Brain_Cerebellum	0.9687	Adipose_Visceral_Omentum	16.7098	2.98366e-16	0.709479	-0.897035	1.66399	-0.0920069	0.715769	6	0	2.75429e-05
ENSG00000158887.15	MPZ	0.620701	41	5	0.101176	Brain_Hippocampus	0.8899	Nerve_Tibial	28.9742	7.40752e-16	1.12089	-1.41822	1.63918	0.932466	0.772578	5	0	2.75438e-05
ENSG00000160471.12	COX6B2	0.620716	18	4	0.114837	Stomach	0.83378	Testis	14.0585	1.81736e-19	0.638125	-1.40393	1.57682	-0.330639	1.10868	4	0	2.75445e-05
ENSG00000204033.9	LRIT2	0.620952	23	6	0.0418	Small_Intestine_Terminal_Ileum	0.964429	Skin_Sun_Exposed_Lower_leg	11.0125	4.11912e-17	0.394577	-2.03551	0.0876316	-0.610324	0.592511	6	0	2.7555e-05
ENSG00000060709.14	RIMBP2	0.620988	27	12	0.1624	Nerve_Tibial	0.963586	Adipose_Subcutaneous	8.60198	6.36296e-16	0.465004	-1.39705	1.11914	-0.0265066	0.604058	12	0	2.75566e-05
ENSG00000129204.16	USP6	0.621014	48	4	0.0905259	Brain_Cerebellar_Hemisphere	0.990541	Esophagus_Mucosa	38.1012	8.3061e-16	1.76414	-1.14621	1.69263	0.29575	0.520951	4	0	2.75578e-05
ENSG00000254361.1	RP11-238K6.2	0.6211	2	1	0.6211	Brain_Cortex	0.6211	Brain_Cortex	2	3.3547e-17	2	0.494292	0.494292	0.494292	0	1	0	2.75616e-05
ENSG00000184945.13	AQP12A	0.621208	2	2	0.441027	Small_Intestine_Terminal_Ileum	0.492764	Pancreas	1.11855	0.881453	0.881453	-0.685919	0.77046	0.0422708	1.02982	2	0	2.75664e-05
ENSG00000136816.15	TOR1B	0.621345	49	4	0.0503999	Ovary	0.887414	Brain_Cortex	25.9537	2.54089e-15	1.62126	-1.95655	-0.141577	-1.04119	0.386691	4	0	2.75724e-05
ENSG00000113196.2	HAND1	0.621398	3	2	0.3405	Heart_Left_Ventricle	0.7759	Adipose_Visceral_Omentum	2.0132	1.74719e-16	0.986799	-0.953178	-0.284666	-0.507503	0.385965	2	0	2.75748e-05
ENSG00000100068.11	LRP5L	0.621437	46	6	0.0661474	Whole_Blood	0.973422	Stomach	27.0841	2.54252e-15	1.37539	-1.57547	1.83742	0.890063	0.666078	6	0	2.75765e-05
ENSG00000093183.13	SEC22C	0.621517	46	2	0.2758	Breast_Mammary_Tissue	0.991524	Lung	29.0845	8.87401e-16	14.3055	-1.0898	1.02645	0.454411	0.519557	2	0	2.75801e-05
ENSG00000124098.9	FAM210B	0.621521	49	3	0.171732	Brain_Putamen_basal_ganglia	0.994725	Colon_Transverse	32.367	8.08757e-16	4.93353	-1.36666	1.12734	-0.276075	0.545923	3	0	2.75802e-05
ENSG00000188282.12	RUFY4	0.621546	42	2	0.31062	Testis	0.693443	Colon_Transverse	29.9352	7.68634e-16	11.6574	0.394188	1.01392	0.785578	0.164426	2	0	2.75814e-05
ENSG00000265912.1	RP11-583F2.2	0.62157	40	1	0.515842	Testis	0.6276	Pancreas	39.9622	1.28732e-15	39.9622	-0.649768	-0.485108	-0.493453	0.0318607	1	0	2.75824e-05
ENSG00000234396.3	RP11-181G12.4	0.621623	4	3	0.199896	Skin_Sun_Exposed_Lower_leg	0.8711	Spleen	2.35158	2.5632e-16	0.628444	-1.28185	-0.162261	-0.76929	0.460312	3	0	2.75848e-05
ENSG00000076053.10	RBM7	0.621707	49	3	0.108818	Adrenal_Gland	0.8964	Breast_Mammary_Tissue	32.4174	8.32811e-16	5.36759	-1.60353	1.25116	0.620987	0.442565	3	0	2.75885e-05
ENSG00000255858.1	RP11-612B6.1	0.621779	1	1	0.621779	Testis	0.621779	Testis	1	1	1	0.49333	0.49333	0.49333	NA	1	0	2.75917e-05
ENSG00000127528.5	KLF2	0.621836	31	6	0.09962	Nerve_Tibial	0.9614	Brain_Caudate_basal_ganglia	13.4879	1.20343e-15	0.793074	-1.6467	1.3101	0.211493	0.458773	6	0	2.75943e-05
ENSG00000143032.7	BARHL2	0.622	1	1	0.622	Brain_Amygdala	0.622	Brain_Amygdala	1	1	1	0.493018	0.493018	0.493018	NA	1	0	2.76015e-05
ENSG00000253275.1	RP11-566H8.1	0.6221	1	1	0.6221	Testis	0.6221	Testis	1	1	1	0.492876	0.492876	0.492876	NA	1	0	2.76059e-05
ENSG00000259182.5	RP11-424I19.2	0.622129	18	5	0.2097	Adrenal_Gland	0.999218	Nerve_Tibial	12.2017	7.58498e-17	0.659631	-1.25439	0.958432	-0.154888	0.570845	5	0	2.76072e-05
ENSG00000152595.16	MEPE	0.622143	5	3	0.254315	Brain_Putamen_basal_ganglia	0.7921	Brain_Cortex	3.05307	9.47573e-18	0.903134	0.263585	1.13993	0.47461	0.379897	3	0	2.76079e-05
ENSG00000226097.5	AC099342.1	0.6222	1	1	0.6222	Testis	0.6222	Testis	1	1	1	0.492735	0.492735	0.492735	NA	1	0	2.76104e-05
ENSG00000243896.3	OR2A7	0.622248	15	10	0.292297	Thyroid	0.957026	Esophagus_Mucosa	4.63113	2.38543e-17	0.169611	-0.980629	1.0531	0.271316	0.726474	10	0	2.76125e-05
ENSG00000185532.15	PRKG1	0.622249	46	9	0.0304368	Uterus	0.973386	Skin_Not_Sun_Exposed_Suprapubic	14.6222	5.09047e-16	0.488375	-1.23657	2.16436	0.541619	1.0182	9	0	2.76125e-05
ENSG00000119922.9	IFIT2	0.622265	28	4	0.0997	Cells_Cultured_fibroblasts	0.7646	Liver	19.7191	2.92233e-16	0.997223	-1.64631	1.14093	0.47114	1.02452	4	0	2.76133e-05
ENSG00000121152.9	NCAPH	0.622355	3	3	0.2587	Cells_Cultured_fibroblasts	0.5112	Esophagus_Muscularis	1.95517	0.130256	0.130256	0.65697	1.12947	0.840817	0.253085	3	0	2.76173e-05
ENSG00000129559.12	NEDD8	0.622434	40	4	0.0186028	Brain_Putamen_basal_ganglia	0.8711	Brain_Spinal_cord_cervical_c-1	26.2333	8.25494e-16	1.01403	-2.3534	0.768652	0.180002	0.75466	4	0	2.76208e-05
ENSG00000137976.7	DNASE2B	0.622446	11	4	0.2707	Testis	0.6557	Minor_Salivary_Gland	8.5717	2.44579e-17	0.479342	-1.10145	0.709963	0.245232	0.562103	4	0	2.76213e-05
ENSG00000183654.8	2023-03-11	0.622463	13	4	0.1789	Breast_Mammary_Tissue	0.777498	Heart_Left_Ventricle	11.0717	9.60884e-18	0.404426	-1.34415	0.663672	0.169538	0.732056	4	0	2.76221e-05
ENSG00000018510.13	AGPS	0.622521	48	3	0.03739	Breast_Mammary_Tissue	0.998517	Pituitary	29.6783	9.06555e-16	3.58871	-2.08148	1.08522	-0.143464	0.761171	3	0	2.76246e-05
ENSG00000258100.1	RP11-121E16.1	0.622532	10	4	0.129795	Adipose_Visceral_Omentum	0.6594	Artery_Tibial	6.25622	4.13778e-18	0.469442	0.440742	1.51491	1.02946	0.332179	4	0	2.76251e-05
ENSG00000223396.2	RP11-134G8.5	0.622541	48	5	0.08515	Brain_Cerebellar_Hemisphere	0.955395	Esophagus_Gastroesophageal_Junction	32.0544	3.11973e-15	1.82427	-1.72156	0.226388	-0.659436	0.440472	5	0	2.76255e-05
ENSG00000145781.8	COMMD10	0.622549	48	4	0.0960757	Brain_Anterior_cingulate_cortex_BA24	0.971235	Nerve_Tibial	32.3574	2.54494e-15	2.12088	-0.656659	1.66418	0.335327	0.500026	4	0	2.76259e-05
ENSG00000251024.1	RP11-203B7.1	0.622559	1	1	0.622559	Testis	0.622559	Testis	1	1	1	0.492227	0.492227	0.492227	NA	1	0	2.76263e-05
ENSG00000232494.1	RP11-403N16.2	0.6229	1	1	0.6229	Testis	0.6229	Testis	1	1	1	-0.491744	-0.491744	-0.491744	NA	1	0	2.76414e-05
ENSG00000076706.16	MCAM	0.622917	29	4	0.111803	Adipose_Subcutaneous	0.8292	Ovary	24.3061	2.11933e-15	0.961992	-1.59014	1.25925	-0.364351	0.500894	4	0	2.76422e-05
ENSG00000254101.5	LINC02055	0.623022	8	3	0.20148	Cells_Cultured_fibroblasts	0.690241	Brain_Frontal_Cortex_BA9	4.42124	7.19459e-18	1.02387	-1.27735	1.27735	-0.507836	0.799777	3	0	2.76469e-05
ENSG00000115718.17	PROC	0.623033	47	5	0.0582	Kidney_Cortex	0.959228	Brain_Frontal_Cortex_BA9	15.6275	5.93391e-16	2.66801	-1.89419	1.60412	0.288511	0.969188	5	0	2.76473e-05
ENSG00000233977.1	RP11-310H4.2	0.623074	7	3	0.203007	Artery_Aorta	0.852613	Brain_Cerebellum	3.90475	4.99739e-18	0.847969	-0.560703	1.27303	0.374148	0.826086	3	0	2.76492e-05
ENSG00000172663.8	TMEM134	0.623181	48	2	0.000631313	Artery_Aorta	0.780408	Brain_Spinal_cord_cervical_c-1	42.0235	6.34343e-16	4.99647	-0.278787	3.41779	0.239203	0.59523	2	0	2.76539e-05
ENSG00000106484.14	MEST	0.623182	43	5	0.09569	Cells_Cultured_fibroblasts	0.9567	Brain_Hippocampus	27.89	1.02726e-15	1.25499	-0.680445	1.66612	-0.0851955	0.70318	5	0	2.76539e-05
ENSG00000186526.12	CYP4F8	0.6232	2	1	0.6232	Prostate	0.6232	Skin_Sun_Exposed_Lower_leg	2	3.3547e-17	2	0.49132	0.49132	0.49132	7.85046e-17	1	0	2.76548e-05
ENSG00000228716.6	DHFR	0.623308	48	4	0.110948	Brain_Frontal_Cortex_BA9	0.932112	Skin_Not_Sun_Exposed_Suprapubic	32.7088	1.08965e-15	1.39248	-0.453901	1.59394	1.03771	0.601276	4	0	2.76596e-05
ENSG00000143217.8	NECTIN4	0.623334	4	2	0.3653	Colon_Sigmoid	0.6515	Testis	3.01785	4.10824e-18	0.98215	-0.905312	0.451679	-0.566064	0.678496	2	0	2.76607e-05
ENSG00000143105.7	KCNA10	0.6234	1	1	0.6234	Testis	0.6234	Testis	1	1	1	0.491037	0.491037	0.491037	NA	1	0	2.76636e-05
ENSG00000175857.8	GAPT	0.623407	22	3	0.3338	Artery_Tibial	0.848108	Cells_EBV-transformed_lymphocytes	11.573	2.28451e-17	4.45473	-0.895163	0.966488	0.29205	0.645541	3	0	2.76639e-05
ENSG00000250903.8	GMDS-AS1	0.623432	49	6	0.0442003	Heart_Atrial_Appendage	0.924929	Lung	20.3345	9.79106e-16	0.953714	-2.01219	0.848527	-0.330136	0.680259	6	0	2.7665e-05
ENSG00000257949.6	TEN1	0.623585	45	5	0.0989908	Esophagus_Mucosa	0.9787	Brain_Anterior_cingulate_cortex_BA24	24.1973	8.44298e-16	1.04052	-1.64977	-0.0266988	-0.899105	0.58698	5	0	2.76719e-05
ENSG00000171763.18	SPATA5L1	0.623719	48	1	0.5892	Artery_Aorta	0.6691	Brain_Frontal_Cortex_BA9	47.8278	7.21369e-16	47.8278	0.427384	0.539996	0.489697	0.0493164	1	0	2.76778e-05
ENSG00000157349.16	DDX19B	0.623751	42	1	0.3571	Small_Intestine_Terminal_Ileum	0.6199	Artery_Coronary	40.0331	6.29196e-16	40.0331	-0.920905	0.495992	0.0577543	0.516422	1	0	2.76792e-05
ENSG00000233068.2	RP1-140K8.1	0.6239	2	1	0.6239	Artery_Aorta	0.6239	Artery_Aorta	2	3.53145e-16	2	0.490331	0.490331	0.490331	0	1	0	2.76858e-05
ENSG00000081923.11	ATP8B1	0.624141	45	5	0.123787	Brain_Hypothalamus	0.922736	Esophagus_Muscularis	33.1229	1.56488e-15	1.13922	-1.53907	1.27985	-0.341391	0.639761	5	0	2.76965e-05
ENSG00000047662.4	FAM184B	0.624229	26	4	0.1762	Muscle_Skeletal	0.7822	Brain_Cerebellum	20.3974	1.15866e-15	0.961621	-1.35255	0.975121	-0.82206	0.614385	4	0	2.77004e-05
ENSG00000230606.10	AC159540.1	0.624311	24	2	0.2255	Esophagus_Muscularis	0.8538	Brain_Frontal_Cortex_BA9	21.2091	7.2121e-18	1.82423	0.184272	1.21203	0.6878	0.30907	2	0	2.77041e-05
ENSG00000271709.1	RP11-297J22.1	0.624314	22	3	0.197281	Brain_Caudate_basal_ganglia	0.959461	Testis	19.5888	8.09409e-18	0.880375	-1.28934	-0.0508295	-0.163214	0.289356	3	0	2.77042e-05
ENSG00000229214.1	LINC00242	0.62434	29	3	0.05158	Testis	0.9558	Heart_Left_Ventricle	23.3967	2.78615e-16	1.31282	-0.990888	1.94662	-0.526217	0.811868	3	0	2.77054e-05
ENSG00000079263.18	SP140	0.624395	34	5	0.127504	Cells_EBV-transformed_lymphocytes	0.9308	Brain_Cerebellum	22.8539	8.22948e-16	0.856268	-1.52402	1.17524	0.0194952	0.756459	5	0	2.77078e-05
ENSG00000100292.16	HMOX1	0.624448	28	4	0.2104	Brain_Spinal_cord_cervical_c-1	0.778191	Skin_Not_Sun_Exposed_Suprapubic	22.4481	2.18542e-15	0.984438	-1.25247	0.748763	-0.640266	0.548116	4	0	2.77102e-05
ENSG00000164853.8	UNCX	0.624476	2	2	0.520894	Kidney_Cortex	0.7303	Pituitary	1.46599	0.534015	0.534015	-0.641967	-0.344727	-0.493347	0.210181	2	0	2.77114e-05
ENSG00000273230.1	RP11-1246C19.1	0.624513	48	3	0.231	Brain_Putamen_basal_ganglia	0.978367	Nerve_Tibial	32.7697	9.03602e-16	1.68062	-1.07588	1.19779	0.156259	0.652131	3	0	2.7713e-05
ENSG00000112249.13	ASCC3	0.624513	48	4	0.0931177	Brain_Frontal_Cortex_BA9	0.966379	Cells_Cultured_fibroblasts	32.6458	7.40903e-16	1.78986	-1.67918	0.567621	-0.970045	0.588657	4	0	2.7713e-05
ENSG00000165650.11	PDZD8	0.624602	49	2	0.24337	Prostate	0.992248	Whole_Blood	42.0928	1.19056e-15	3.51051	-1.1666	0.0468638	-0.552981	0.291996	2	0	2.7717e-05
ENSG00000162398.11	LEXM	0.624606	25	3	0.128282	Skin_Sun_Exposed_Lower_leg	0.9906	Skin_Not_Sun_Exposed_Suprapubic	17.6672	1.86421e-17	1.1274	-1.52091	0.542321	-0.406152	0.453688	3	0	2.77171e-05
ENSG00000173261.8	PLAC8L1	0.624617	47	3	0.185685	Nerve_Tibial	0.936242	Prostate	29.8032	5.37816e-16	5.09169	-0.764654	1.32345	0.195522	0.570515	3	0	2.77176e-05
ENSG00000085491.15	SLC25A24	0.624709	49	4	0.128237	Liver	0.984284	Cells_EBV-transformed_lymphocytes	27.7751	5.47746e-16	2.47262	-0.799708	1.52109	0.0984946	0.664073	4	0	2.77217e-05
ENSG00000144061.12	NPHP1	0.624739	45	3	0.3202	Adipose_Visceral_Omentum	0.746793	Minor_Salivary_Gland	37.2746	7.56273e-16	2.50639	-0.994047	0.994047	0.790184	0.511238	3	0	2.7723e-05
ENSG00000168884.14	TNIP2	0.624744	45	2	0.1604	Artery_Aorta	0.955692	Prostate	40.1182	3.06259e-15	2.05235	-1.40373	0.474423	-0.830401	0.367959	2	0	2.77233e-05
ENSG00000254893.5	AC113404.1	0.624791	26	4	0.1084	Brain_Cerebellar_Hemisphere	0.95763	Artery_Aorta	20.7065	3.13939e-16	0.918729	-1.60543	0.451263	-0.106233	0.572852	4	0	2.77254e-05
ENSG00000240440.1	AC007879.3	0.624825	3	3	0.3093	Spleen	0.917519	Testis	1.55713	0.420469	0.420469	-0.464404	1.01669	0.149576	0.772314	3	0	2.77269e-05
ENSG00000134516.15	DOCK2	0.624875	25	5	0.199295	Nerve_Tibial	0.8132	Testis	17.6151	1.95758e-17	0.907746	-0.674962	1.28356	0.840405	0.511391	5	0	2.77291e-05
ENSG00000169499.14	PLEKHA2	0.624937	32	11	0.0791803	Adrenal_Gland	0.987573	Pancreas	8.92616	5.54424e-16	0.345381	-1.19504	1.75546	0.159514	0.850567	11	0	2.77318e-05
ENSG00000196235.13	SUPT5H	0.625026	41	4	0.1158	Spleen	0.9284	Vagina	22.4141	1.5273e-15	0.948024	-1.57265	1.45381	0.0119161	0.874851	4	0	2.77358e-05
ENSG00000188306.6	LRRIQ4	0.625034	18	3	0.2165	Thyroid	0.6383	Brain_Hypothalamus	13.9458	1.18128e-17	0.856173	-1.23589	1.23589	-0.912936	0.623121	3	0	2.77361e-05
ENSG00000221946.7	FXYD7	0.625236	19	8	0.1126	Brain_Cortex	1	Breast_Mammary_Tissue	10.503	1.8154e-19	0.641888	-1.58661	0.56982	-0.216469	0.577878	8	0	2.77451e-05
ENSG00000141433.12	ADCYAP1	0.625318	36	14	0.1441	Brain_Caudate_basal_ganglia	0.942396	Brain_Cerebellar_Hemisphere	7.91524	5.14321e-16	0.334508	-1.46069	1.46069	-0.364656	0.781283	14	0	2.77487e-05
ENSG00000198844.10	ARHGEF15	0.625319	13	6	0.1697	Testis	0.9342	Adipose_Subcutaneous	6.64243	2.78178e-18	0.329293	-1.37317	0.0825618	-1.04548	0.478808	6	0	2.77488e-05
ENSG00000158477.6	CD1A	0.625327	6	2	0.5547	Esophagus_Mucosa	0.7837	Spleen	5.38519	2.38501e-17	0.590399	-0.590732	0.335564	-0.383644	0.374356	2	0	2.77491e-05
ENSG00000163347.5	CLDN1	0.625438	36	8	0.01468	Brain_Amygdala	0.907906	Brain_Hippocampus	15.4916	5.11383e-16	0.709692	-2.44018	2.44018	-0.492889	1.31501	8	0	2.77541e-05
ENSG00000160593.18	JAML	0.625486	38	2	0.299549	Heart_Left_Ventricle	0.950048	Brain_Nucleus_accumbens_basal_ganglia	23.7412	6.19199e-16	12.812	-0.989226	1.0374	-0.173305	0.626148	2	0	2.77562e-05
ENSG00000258943.1	RP11-696D21.2	0.6255	1	1	0.6255	Esophagus_Gastroesophageal_Junction	0.6255	Esophagus_Gastroesophageal_Junction	1	1	1	-0.48807	-0.48807	-0.48807	NA	1	0	2.77568e-05
ENSG00000186329.9	TMEM212	0.625509	1	1	0.625509	Testis	0.625509	Testis	1	1	1	-0.488057	-0.488057	-0.488057	NA	1	0	2.77572e-05
ENSG00000258107.1	RP11-260G13.1	0.6256	1	1	0.6256	Testis	0.6256	Testis	1	1	1	-0.487929	-0.487929	-0.487929	NA	1	0	2.77613e-05
ENSG00000137767.13	SQRDL	0.625607	47	6	0.0446229	Artery_Aorta	0.923931	Pituitary	20.4019	8.02507e-16	1.03943	-2.00819	1.13423	-0.781063	0.952129	6	0	2.77616e-05
ENSG00000225746.9	SNHG23	0.625653	18	9	0.08285	Spleen	0.780774	Adipose_Visceral_Omentum	8.46075	5.54326e-18	0.349849	-1.36073	1.73438	-0.365135	0.806658	9	0	2.77636e-05
ENSG00000120802.13	TMPO	0.625707	47	8	0.157055	Brain_Hippocampus	0.9709	Small_Intestine_Terminal_Ileum	11.8689	1.16011e-16	0.862486	-1.20211	1.41505	0.242474	0.669011	8	0	2.7766e-05
ENSG00000205853.10	RFPL3S	0.62571	48	4	0.2272	Heart_Atrial_Appendage	0.994002	Colon_Transverse	37.2184	3.63208e-15	1.27419	-1.2076	0.795711	-0.446337	0.445401	4	0	2.77661e-05
ENSG00000228889.6	UBAC2-AS1	0.625783	39	4	0.2959	Brain_Caudate_basal_ganglia	0.9664	Ovary	21.2484	5.17559e-16	3.09629	-1.04527	1.04527	0.0884303	0.72232	4	0	2.77694e-05
ENSG00000109738.10	GLRB	0.625784	37	6	0.08905	Adrenal_Gland	0.9316	Lung	16.7939	4.9556e-16	0.721936	-1.70043	0.705884	-0.177354	0.417886	6	0	2.77694e-05
ENSG00000236799.1	RP11-383C6.2	0.6258	1	1	0.6258	Testis	0.6258	Testis	1	1	1	0.487647	0.487647	0.487647	NA	1	0	2.77701e-05
ENSG00000118017.3	A4GNT	0.625821	41	2	0.223048	Nerve_Tibial	0.9242	Ovary	36.0458	8.64226e-16	4.38326	0.0951446	1.21846	0.874515	0.203653	2	0	2.77711e-05
ENSG00000224924.6	LINC00320	0.625956	11	4	0.2691	Brain_Hippocampus	0.997323	Brain_Cerebellar_Hemisphere	8.7792	5.68345e-17	0.443251	-0.181596	1.10514	0.369067	0.422987	4	0	2.7777e-05
ENSG00000187068.2	C3orf70	0.626003	48	5	0.110078	Pituitary	0.998265	Heart_Left_Ventricle	27.3198	1.1888e-15	1.0032	-1.59784	0.500581	-0.253177	0.401057	5	0	2.77791e-05
ENSG00000185585.19	OLFML2A	0.626075	22	6	0.2561	Brain_Substantia_nigra	0.984	Artery_Coronary	8.90388	9.61445e-18	0.416965	-1.13566	1.07923	-0.0310568	0.642184	6	0	2.77823e-05
ENSG00000234556.1	LINC00701	0.6261	1	1	0.6261	Testis	0.6261	Testis	1	1	1	-0.487223	-0.487223	-0.487223	NA	1	0	2.77834e-05
ENSG00000204815.9	TTC25	0.62623	48	3	0.2157	Prostate	0.8465	Whole_Blood	39.7677	8.99391e-16	2.13165	-1.23804	0.717265	-0.333634	0.392614	3	0	2.77892e-05
ENSG00000105643.9	ARRDC2	0.626402	33	9	0.0236568	Skin_Sun_Exposed_Lower_leg	0.922373	Brain_Caudate_basal_ganglia	15.0835	6.94553e-16	0.592833	-0.792321	2.26266	0.626038	0.569349	9	0	2.77969e-05
ENSG00000125850.10	OVOL2	0.626411	14	4	0.2184	Brain_Putamen_basal_ganglia	0.964812	Skin_Not_Sun_Exposed_Suprapubic	9.56578	2.8226e-17	0.932252	-0.933426	1.23079	-0.172526	0.504184	4	0	2.77973e-05
ENSG00000175294.5	CATSPER1	0.626447	37	3	0.1267	Ovary	0.996808	Pituitary	27.4356	5.384e-16	2.23114	-0.894602	1.52725	0.434418	0.579476	3	0	2.77989e-05
ENSG00000182199.10	SHMT2	0.626485	46	3	0.2946	Brain_Nucleus_accumbens_basal_ganglia	0.839339	Stomach	31.1452	4.45413e-16	1.96149	-1.04808	1.04808	-0.440463	0.585252	3	0	2.78005e-05
ENSG00000278146.1	RP11-327J17.8	0.6265	5	1	0.6265	Spleen	0.6265	Artery_Coronary	5	7.31098e-34	5	-0.486659	-0.486659	-0.486659	7.85046e-17	1	0	2.78012e-05
ENSG00000198842.9	DUSP27	0.626505	34	7	0.0251196	Skin_Not_Sun_Exposed_Suprapubic	0.912359	Ovary	16.0003	1.57131e-16	0.740573	-1.36922	2.23956	-0.285734	0.819231	7	0	2.78014e-05
ENSG00000253659.1	RP11-1114I9.1	0.626535	4	1	0.539876	Brain_Nucleus_accumbens_basal_ganglia	0.668571	Brain_Caudate_basal_ganglia	3.89594	7.05835e-17	3.89594	-0.613001	-0.42811	-0.481505	0.0887011	1	0	2.78028e-05
ENSG00000114757.18	PEX5L	0.626687	37	6	0.153	Artery_Coronary	0.8532	Brain_Caudate_basal_ganglia	23.8116	5.7035e-16	0.958197	-1.10604	1.42901	-0.0379654	0.72494	6	0	2.78095e-05
ENSG00000168078.9	PBK	0.626746	28	1	0.298235	Skin_Sun_Exposed_Lower_leg	0.7784	Adipose_Visceral_Omentum	26.6895	6.08399e-16	26.6895	-1.04023	-0.281405	-0.485815	0.219625	1	0	2.78121e-05
ENSG00000255933.1	RP11-495K9.5	0.626783	23	4	0.3519	Adipose_Subcutaneous	0.8186	Ovary	19.1195	2.42812e-18	0.842127	-0.93091	0.93091	0.497478	0.730353	4	0	2.78137e-05
ENSG00000225684.3	FAM225B	0.626924	25	3	0.285101	Artery_Tibial	0.972298	Brain_Hippocampus	13.8829	1.32952e-17	1.85258	-0.901841	1.06893	0.385955	0.551517	3	0	2.782e-05
ENSG00000185344.13	ATP6V0A2	0.626969	49	2	0.284899	Vagina	0.897512	Brain_Anterior_cingulate_cortex_BA24	42.5849	8.7042e-16	3.72764	-1.05182	1.06938	0.762597	0.482784	2	0	2.7822e-05
ENSG00000160808.9	MYL3	0.62699	47	3	0.229138	Esophagus_Mucosa	0.867463	Brain_Nucleus_accumbens_basal_ganglia	43.0017	6.55243e-16	1.77524	-0.661955	1.20258	0.17547	0.275643	3	0	2.7823e-05
ENSG00000099942.12	CRKL	0.627094	17	5	0.2683	Artery_Aorta	0.9157	Colon_Sigmoid	6.11506	3.1405e-17	0.404374	-1.10699	1.10699	0.169469	0.722683	5	0	2.78275e-05
ENSG00000008513.14	ST3GAL1	0.627097	16	13	0.139648	Nerve_Tibial	0.9182	Pancreas	4.475	2.19848e-17	0.162941	-1.4771	0.923398	-0.247701	0.769396	13	0	2.78277e-05
ENSG00000047849.21	MAP4	0.627269	25	2	0.3418	Brain_Spinal_cord_cervical_c-1	0.788114	Muscle_Skeletal	23.5948	1.81377e-17	0.995334	-0.950615	0.950615	-0.0588008	0.900471	2	0	2.78353e-05
ENSG00000227157.1	AC068535.2	0.6274	1	1	0.6274	Brain_Substantia_nigra	0.6274	Brain_Substantia_nigra	1	1	1	-0.48539	-0.48539	-0.48539	NA	1	0	2.78411e-05
ENSG00000100170.9	SLC5A1	0.627471	15	5	0.1422	Testis	0.758604	Skin_Sun_Exposed_Lower_leg	10.0695	2.37374e-18	0.434851	-1.28899	1.46765	-0.266746	1.16435	5	0	2.78443e-05
ENSG00000198818.9	SFT2D1	0.627778	46	2	0.2718	Nerve_Tibial	0.757324	Heart_Left_Ventricle	42.1787	5.7584e-16	2.8293	0.308997	1.09893	0.915084	0.174848	2	0	2.78579e-05
ENSG00000133302.12	SLF1	0.627959	40	5	0.110703	Heart_Atrial_Appendage	1	Esophagus_Muscularis	24.6578	6.64946e-16	1.37662	-1.59504	0.380331	-0.224442	0.666912	5	0	2.7866e-05
ENSG00000105374.9	NKG7	0.62797	25	6	0.120328	Colon_Sigmoid	0.9886	Pituitary	19.2041	2.2653e-18	0.689715	-1.30674	1.5534	0.715913	0.660152	6	0	2.78664e-05
ENSG00000272913.1	RP11-440D17.3	0.628	49	1	0.628	Adipose_Visceral_Omentum	0.628	Brain_Caudate_basal_ganglia	49	1.0278e-15	49	-0.484544	-0.484544	-0.484544	3.75812e-17	1	0	2.78678e-05
ENSG00000114854.7	TNNC1	0.628073	49	2	0.323378	Muscle_Skeletal	0.7413	Colon_Sigmoid	44.7142	1.5493e-15	3.59929	-0.925704	0.987539	-0.630362	0.506256	2	0	2.7871e-05
ENSG00000169436.16	COL22A1	0.628088	39	3	0.134312	Spleen	0.953136	Artery_Coronary	24.2918	1.03023e-15	2.21473	-1.49731	1.49047	-0.606455	0.801491	3	0	2.78717e-05
ENSG00000254819.1	RP11-430L3.1	0.6281	1	1	0.6281	Testis	0.6281	Testis	1	1	1	-0.484403	-0.484403	-0.484403	NA	1	0	2.78722e-05
ENSG00000140406.3	MESDC1	0.628157	48	3	0.103958	Brain_Anterior_cingulate_cortex_BA24	0.989514	Nerve_Tibial	30.0544	1.09161e-15	1.15023	-1.62596	1.56268	0.396672	0.453589	3	0	2.78747e-05
ENSG00000260300.5	RP11-505K9.4	0.628162	48	4	0.0921851	Muscle_Skeletal	0.820233	Small_Intestine_Terminal_Ileum	35.3488	1.41674e-15	1.183	-1.68398	1.23562	-0.986958	0.480344	4	0	2.78749e-05
ENSG00000161547.16	SRSF2	0.6282	1	1	0.6282	Heart_Left_Ventricle	0.6282	Heart_Left_Ventricle	1	1	1	-0.484262	-0.484262	-0.484262	NA	1	0	2.78766e-05
ENSG00000178802.17	MPI	0.628339	44	3	0.183154	Whole_Blood	0.972	Muscle_Skeletal	33.5522	7.04761e-16	3.34779	-1.22096	1.33111	0.740891	0.529491	3	0	2.78828e-05
ENSG00000234902.6	AC007879.2	0.628394	39	4	0.218328	Brain_Spinal_cord_cervical_c-1	0.982413	Testis	29.1375	7.39397e-16	0.979334	-1.23099	1.09344	0.0732422	0.544131	4	0	2.78852e-05
ENSG00000103460.16	TOX3	0.628463	24	4	0.2688	Brain_Caudate_basal_ganglia	0.888098	Lung	21.0237	3.54283e-17	0.728351	-1.10583	1.10583	-0.29354	0.997427	4	0	2.78883e-05
ENSG00000137731.13	FXYD2	0.628506	46	9	0.05535	Minor_Salivary_Gland	0.997922	Lung	20.1972	1.88156e-15	0.735504	-1.91612	1.45815	0.317652	0.759606	9	0	2.78902e-05
ENSG00000182223.7	ZAR1	0.62856	11	4	0.271782	Pituitary	0.962995	Vagina	5.60607	4.33722e-18	0.359629	-1.09897	0.0826888	-0.46062	0.602443	4	0	2.78926e-05
ENSG00000162670.10	BRINP3	0.62857	16	7	0.03053	Adipose_Subcutaneous	0.925929	Lung	6.99673	6.44969e-17	0.381197	-2.16315	1.42382	-0.244074	1.13152	7	0	2.78931e-05
ENSG00000256494.1	RP5-944M2.1	0.628681	5	4	0.3976	Pancreas	0.8695	Minor_Salivary_Gland	3.45688	1.16596e-17	0.228956	-0.540636	0.845915	0.00166473	0.536193	4	0	2.7898e-05
ENSG00000167136.6	ENDOG	0.628761	49	2	0.2565	Heart_Atrial_Appendage	0.999035	Thyroid	44.2618	6.5331e-16	3.28145	-1.1347	0.810932	-0.0765072	0.279846	2	0	2.79015e-05
ENSG00000158270.11	COLEC12	0.628772	28	9	0.0601444	Artery_Coronary	0.891834	Cells_Cultured_fibroblasts	16.7073	6.51973e-16	0.70688	-1.65589	1.87973	-0.698617	0.872978	9	0	2.7902e-05
ENSG00000160654.9	CD3G	0.628896	27	2	0.414672	Artery_Coronary	0.4755	Adipose_Visceral_Omentum	24.3408	1.23265e-15	2.65923	-0.815699	0.805207	-0.142712	0.801307	2	0	2.79075e-05
ENSG00000267909.2	CCDC177	0.628954	3	1	0.5307	Brain_Nucleus_accumbens_basal_ganglia	0.8589	Esophagus_Mucosa	2.94393	2.3103e-17	2.94393	-0.626938	0.626938	0.0592582	0.635284	1	0	2.79101e-05
ENSG00000232977.6	LINC00327	0.629067	45	5	0.1495	Testis	0.970952	Spleen	26.2629	1.02367e-15	1.34427	-1.37296	1.4413	-0.225731	0.883408	5	0	2.79151e-05
ENSG00000104320.13	NBN	0.629154	27	3	0.3379	Brain_Frontal_Cortex_BA9	0.9737	Colon_Transverse	22.2488	3.66777e-16	0.975068	-0.249208	0.958323	0.167891	0.325177	3	0	2.7919e-05
ENSG00000197046.11	SIGLEC15	0.629158	11	3	0.4187	Skin_Not_Sun_Exposed_Suprapubic	0.9919	Stomach	9.01401	7.35549e-17	0.8556	-0.808679	0.683011	-0.0753621	0.390553	3	0	2.79192e-05
ENSG00000196511.14	TPK1	0.629202	49	4	0.113398	Nerve_Tibial	0.9924	Brain_Cerebellum	34.2178	1.37192e-15	1.86479	-0.693812	1.5831	0.201406	0.426912	4	0	2.79211e-05
ENSG00000147813.15	NAPRT	0.62925	49	2	0.195286	Kidney_Cortex	0.690581	Testis	43.7022	4.31645e-15	2.86259	0.398066	1.2951	0.885684	0.197158	2	0	2.79233e-05
ENSG00000186300.11	ZNF555	0.629372	48	3	0.039	Pituitary	0.983067	Colon_Transverse	39.6164	1.01147e-15	2.56072	-2.06419	0.96528	0.13571	0.523612	3	0	2.79286e-05
ENSG00000263417.4	GTSCR1	0.629423	2	2	0.336814	Testis	0.564794	Whole_Blood	1.5488	0.451199	0.451199	-0.960479	-0.575735	-0.768107	0.272055	2	0	2.79309e-05
ENSG00000111341.9	MGP	0.629529	47	3	0.103599	Artery_Aorta	0.8403	Esophagus_Mucosa	20.0021	3.30544e-16	9.85093	0.20151	1.62765	0.826556	0.274389	3	0	2.79356e-05
ENSG00000267397.1	RP11-873E20.1	0.629629	46	4	0.257824	Minor_Salivary_Gland	0.863967	Skin_Sun_Exposed_Lower_leg	26.7671	7.52183e-16	2.75142	-1.13155	1.03944	0.141661	0.656352	4	0	2.794e-05
ENSG00000173626.9	TRAPPC3L	0.62964	9	3	0.2499	Artery_Tibial	0.7222	Nerve_Tibial	5.90226	4.68816e-18	0.720614	-1.15059	0.35552	-0.630872	0.624151	3	0	2.79406e-05
ENSG00000107372.12	ZFAND5	0.629686	44	3	0.22056	Skin_Not_Sun_Exposed_Suprapubic	0.63099	Brain_Spinal_cord_cervical_c-1	31.5079	9.34657e-16	1.98026	-1.22504	0.872199	-0.893832	0.555152	3	0	2.79426e-05
ENSG00000171606.17	ZNF274	0.629818	42	9	0.06014	Brain_Hippocampus	0.981352	Adipose_Subcutaneous	15.5787	1.91604e-16	0.56005	-1.87977	1.87977	-0.570204	0.970965	9	0	2.79484e-05
ENSG00000234292.3	RP11-213H15.1	0.629913	34	3	0.157386	Thyroid	0.996469	Whole_Blood	21.7739	9.15693e-16	1.14232	-1.41392	1.10209	0.489039	0.593385	3	0	2.79526e-05
ENSG00000260440.2	LINC01544	0.629927	7	4	0.168332	Brain_Cerebellum	0.7818	Brain_Spinal_cord_cervical_c-1	3.58002	6.67724e-17	0.126946	-1.37758	-0.276974	-0.952608	0.493898	4	0	2.79533e-05
ENSG00000099968.17	BCL2L13	0.630048	45	6	0.137365	Thyroid	0.978421	Prostate	25.5949	2.33829e-15	0.959883	-1.20322	1.48568	0.206945	0.502032	6	0	2.79586e-05
ENSG00000118322.12	ATP10B	0.630067	34	4	0.2426	Brain_Putamen_basal_ganglia	0.7967	Skin_Not_Sun_Exposed_Suprapubic	27.8399	1.22666e-15	0.939678	-1.16851	1.08277	-0.652981	0.822979	4	0	2.79595e-05
ENSG00000196381.10	ZNF781	0.630133	48	3	0.259852	Brain_Putamen_basal_ganglia	0.991997	Prostate	41.0918	1.38845e-15	1.55956	-0.305312	1.12674	0.430748	0.307916	3	0	2.79624e-05
ENSG00000078098.13	FAP	0.630249	23	1	0.2533	Esophagus_Mucosa	0.987	Cells_Cultured_fibroblasts	22.163	1.36631e-17	22.163	-0.375619	1.14237	0.441704	0.297024	1	0	2.79676e-05
ENSG00000135525.18	MAP7	0.630312	23	4	0.1457	Liver	0.9576	Whole_Blood	15.0222	1.29386e-17	0.583422	-1.45489	1.45489	0.313834	0.513931	4	0	2.79704e-05
ENSG00000166961.14	MS4A15	0.630323	4	4	0.169038	Ovary	0.9227	Cells_EBV-transformed_lymphocytes	1.68871	0.324937	0.324937	-1.3753	0.661799	-0.100062	0.884223	4	0	2.79708e-05
ENSG00000155749.12	ALS2CR12	0.630394	49	2	0.268467	Testis	0.862633	Cells_EBV-transformed_lymphocytes	40.7442	1.15323e-15	5.51959	-1.1066	0.173023	-0.831411	0.310841	2	0	2.7974e-05
ENSG00000281903.2	AF127936.7	0.630413	15	5	0.2021	Colon_Sigmoid	0.8644	Spleen	10.8397	2.45047e-18	0.522718	-1.27559	0.550889	-0.383622	0.480411	5	0	2.79748e-05
ENSG00000236098.1	RP11-148B18.4	0.6305	3	2	0.3764	Breast_Mammary_Tissue	0.7758	Cells_Cultured_fibroblasts	2.01925	2.7974e-17	0.980752	-0.884549	-0.284797	-0.684631	0.346267	2	0	2.79787e-05
ENSG00000253824.1	KB-173C10.2	0.6305	1	1	0.6305	Skin_Sun_Exposed_Lower_leg	0.6305	Skin_Sun_Exposed_Lower_leg	1	1	1	0.481023	0.481023	0.481023	NA	1	0	2.79787e-05
ENSG00000206105.2	KRTAP20-4	0.6306	1	1	0.6306	Testis	0.6306	Testis	1	1	1	0.480883	0.480883	0.480883	NA	1	0	2.79831e-05
ENSG00000079337.15	RAPGEF3	0.630673	49	3	0.324586	Whole_Blood	0.968937	Stomach	42.1803	3.50529e-15	1.62436	-0.841036	0.985078	-0.148726	0.419102	3	0	2.79864e-05
ENSG00000182986.12	ZNF320	0.630841	49	1	0.0881865	Artery_Tibial	0.976887	Adipose_Visceral_Omentum	46.54	4.60124e-15	46.54	0.0289718	1.70504	0.47306	0.279725	1	0	2.79938e-05
ENSG00000153140.8	CETN3	0.630957	48	4	0.156486	Skin_Sun_Exposed_Lower_leg	0.9733	Brain_Anterior_cingulate_cortex_BA24	30.9065	1.31148e-15	1.07493	-1.41699	0.936531	-0.977872	0.46962	4	0	2.7999e-05
ENSG00000272583.1	RP11-344P13.6	0.630981	20	1	0.6107	Brain_Anterior_cingulate_cortex_BA24	0.9689	Brain_Cerebellum	19.6679	2.45475e-18	19.6679	-0.47793	0.509075	0.424535	0.244569	1	0	2.80001e-05
ENSG00000198677.10	TTC37	0.63122	48	3	0.258086	Heart_Atrial_Appendage	0.959563	Esophagus_Mucosa	39.2909	1.01602e-15	2.11329	-0.382892	1.13093	0.550866	0.359195	3	0	2.80107e-05
ENSG00000158079.14	PTPDC1	0.631227	38	4	0.189209	Cells_EBV-transformed_lymphocytes	0.927454	Artery_Aorta	21.6365	6.43676e-16	0.761457	-1.1891	1.31292	-0.547608	0.704327	4	0	2.8011e-05
ENSG00000189051.5	RNF222	0.63124	14	3	0.2515	Artery_Aorta	0.9816	Nerve_Tibial	9.83544	3.3001e-17	0.987852	-1.14671	1.14671	0.0350223	0.948765	3	0	2.80115e-05
ENSG00000241475.1	RP4-781K5.5	0.6313	1	1	0.6313	Pituitary	0.6313	Pituitary	1	1	1	-0.479898	-0.479898	-0.479898	NA	1	0	2.80142e-05
ENSG00000123388.4	HOXC11	0.63139	4	3	0.3268	Skin_Not_Sun_Exposed_Suprapubic	0.8691	Skin_Sun_Exposed_Lower_leg	3.12059	0.0472798	0.132698	-0.98058	0.305743	-0.227562	0.587426	3	0	2.80182e-05
ENSG00000125386.15	FAM193A	0.631567	28	4	0.04876	Brain_Amygdala	0.886329	Thyroid	21.163	5.29293e-16	0.871923	-1.86273	1.97068	0.771214	0.68158	4	0	2.8026e-05
ENSG00000264876.1	RP11-138E9.2	0.631603	1	1	0.631603	Testis	0.631603	Testis	1	1	1	-0.479472	-0.479472	-0.479472	NA	1	0	2.80276e-05
ENSG00000260046.1	RP11-454K7.3	0.631614	4	1	0.5876	Skin_Not_Sun_Exposed_Suprapubic	0.6924	Testis	3.96236	3.93787e-16	3.96236	0.3956	0.542317	0.477033	0.0606183	1	0	2.80281e-05
ENSG00000107959.15	PITRM1	0.63162	49	3	0.102486	Skin_Sun_Exposed_Lower_leg	0.996184	Cells_EBV-transformed_lymphocytes	37.2817	3.65888e-15	2.32306	-0.931616	1.63292	0.284531	0.600153	3	0	2.80284e-05
ENSG00000213398.7	LCAT	0.631718	39	3	0.172719	Brain_Caudate_basal_ganglia	0.922084	Prostate	33.2215	1.32782e-15	1.89879	-1.01751	1.36352	0.743001	0.669176	3	0	2.80327e-05
ENSG00000171262.11	FAM98B	0.631726	45	3	0.308967	Minor_Salivary_Gland	0.80999	Adrenal_Gland	35.8104	1.58474e-15	2.75376	-0.996177	1.01739	-0.674067	0.408113	3	0	2.80331e-05
ENSG00000198890.7	PRMT6	0.631732	48	1	0.0259683	Cells_Cultured_fibroblasts	0.870681	Artery_Tibial	45.9346	7.1768e-16	45.9346	-0.554809	2.22669	0.469607	0.441193	1	0	2.80334e-05
ENSG00000196843.15	ARID5A	0.631743	47	3	0.236739	Liver	0.892018	Adipose_Subcutaneous	31.5334	9.55394e-16	5.79312	-1.18318	0.873193	0.0493536	0.590209	3	0	2.80339e-05
ENSG00000122432.17	SPATA1	0.631749	47	3	0.303811	Brain_Anterior_cingulate_cortex_BA24	0.989603	Heart_Atrial_Appendage	39.6375	1.62124e-15	2.29776	-0.0181249	1.0283	0.378948	0.231935	3	0	2.80341e-05
ENSG00000254648.1	RP11-713P17.4	0.631834	39	6	0.03849	Breast_Mammary_Tissue	0.976229	Artery_Aorta	20.4216	5.94102e-16	0.823912	-2.0696	1.48552	-0.107025	0.889818	6	0	2.80379e-05
ENSG00000116857.16	TMEM9	0.631883	46	4	0.1217	Brain_Putamen_basal_ganglia	0.988959	Brain_Nucleus_accumbens_basal_ganglia	33.0323	1.69663e-15	2.02312	-1.2952	1.54768	-0.744452	0.823423	4	0	2.80401e-05
ENSG00000251230.5	MIR3945HG	0.631896	16	6	0.260323	Testis	0.847431	Lung	11.3973	2.71806e-17	0.384138	-0.953345	1.12563	-0.284531	0.649751	6	0	2.80406e-05
ENSG00000274641.1	HIST1H2BO	0.6319	2	1	0.6319	Brain_Spinal_cord_cervical_c-1	0.6319	Brain_Spinal_cord_cervical_c-1	2	3.3547e-17	2	-0.479054	-0.479054	-0.479054	0	1	0	2.80408e-05
ENSG00000112312.9	GMNN	0.631913	40	2	0.3651	Artery_Aorta	0.9761	Esophagus_Mucosa	35.0625	1.12929e-15	2.07637	-0.779135	0.90569	0.407932	0.29465	2	0	2.80414e-05
ENSG00000099341.11	PSMD8	0.631973	47	3	0.447429	Brain_Nucleus_accumbens_basal_ganglia	0.948056	Stomach	41.8231	9.74623e-16	2.13069	-0.759708	0.529005	-0.192846	0.281892	3	0	2.80441e-05
ENSG00000280707.2	RP11-568A7.4	0.632024	2	2	0.353005	Brain_Hypothalamus	0.6568	Brain_Caudate_basal_ganglia	1.66667	0.333333	0.333333	0.444336	0.928776	0.686556	0.342551	2	0	2.80463e-05
ENSG00000184828.9	ZBTB7C	0.632176	34	6	0.139881	Adipose_Visceral_Omentum	0.928278	Brain_Cortex	22.1405	4.91717e-16	0.959778	-1.28842	1.47623	-0.117362	1.01254	6	0	2.80531e-05
ENSG00000143457.10	GOLPH3L	0.632222	39	2	0.129865	Artery_Tibial	0.548	Brain_Anterior_cingulate_cortex_BA24	37.166	8.62054e-16	1.38476	-1.47368	1.51463	0.208306	0.898504	2	0	2.80551e-05
ENSG00000224470.7	ATXN1L	0.632229	43	5	0.100432	Prostate	0.735887	Artery_Aorta	21.4218	6.14543e-16	0.731579	-1.64276	0.707765	-0.728074	0.799843	5	0	2.80554e-05
ENSG00000082146.12	STRADB	0.632232	33	2	0.275459	Artery_Aorta	0.74155	Artery_Tibial	27.4256	8.11988e-16	4.37817	-1.09058	1.01166	-0.585506	0.618324	2	0	2.80556e-05
ENSG00000100445.17	SDR39U1	0.632282	47	5	0.166728	Nerve_Tibial	0.969413	Esophagus_Mucosa	27.0102	7.88084e-16	1.23161	-1.35786	1.38279	0.209174	0.838592	5	0	2.80578e-05
ENSG00000145016.15	RUBCN	0.632291	12	7	0.1921	Artery_Aorta	0.8989	Heart_Atrial_Appendage	3.05849	3.08967e-19	0.567456	-0.945899	1.30439	0.48445	0.740237	7	0	2.80582e-05
ENSG00000203909.3	DPPA5	0.6324	1	1	0.6324	Testis	0.6324	Testis	1	1	1	0.478352	0.478352	0.478352	NA	1	0	2.8063e-05
ENSG00000282033.1	RP11-506F3.1	0.632433	5	4	0.328294	Brain_Frontal_Cortex_BA9	0.780614	Skin_Sun_Exposed_Lower_leg	2.90437	1.43616e-17	0.247674	-0.716935	0.977556	-0.2266	0.700532	4	0	2.80645e-05
ENSG00000250668.1	LINC02123	0.6325	9	1	0.6325	Brain_Anterior_cingulate_cortex_BA24	0.6325	Brain_Amygdala	9	4.50993e-33	9	-0.478211	-0.478211	-0.478211	8.09207e-17	1	0	2.80675e-05
ENSG00000272440.1	RP11-379F4.6	0.632524	33	3	0.179384	Lung	0.9797	Esophagus_Mucosa	26.709	8.49673e-16	1.78674	-0.025445	1.34266	1.15366	0.310134	3	0	2.80685e-05
ENSG00000148734.7	NPFFR1	0.632587	21	5	0.369529	Brain_Cerebellar_Hemisphere	0.9893	Brain_Cortex	11.7779	8.77046e-18	0.579348	-0.897355	0.828478	0.0455575	0.524414	5	0	2.80713e-05
ENSG00000233208.5	LINC00642	0.632828	15	5	0.0608771	Brain_Hypothalamus	0.8175	Brain_Amygdala	9.09819	3.82022e-17	0.555867	-0.604366	1.87439	0.522919	0.810927	5	0	2.8082e-05
ENSG00000114124.2	GRK7	0.632858	28	2	0.729463	Brain_Hypothalamus	0.999702	Brain_Nucleus_accumbens_basal_ganglia	25.3558	9.09139e-16	1.34984	-0.34584	0.296374	-0.0785362	0.223731	2	0	2.80834e-05
ENSG00000136167.13	LCP1	0.632932	17	7	0.04097	Adipose_Visceral_Omentum	0.8714	Nerve_Tibial	10.8219	2.17612e-17	0.492382	-0.976534	2.04383	-0.158998	1.11626	7	0	2.80866e-05
ENSG00000112972.14	HMGCS1	0.632996	48	2	0.322866	Esophagus_Gastroesophageal_Junction	0.976102	Brain_Frontal_Cortex_BA9	33.2613	8.82147e-16	14.4447	-0.988586	0.915944	-0.404156	0.445867	2	0	2.80895e-05
ENSG00000236502.1	SIX3-AS1	0.633057	8	5	0.5347	Brain_Hypothalamus	0.9445	Brain_Frontal_Cortex_BA9	4.83905	1.33202e-16	0.199744	-0.620847	0.308108	-0.212149	0.441916	5	0	2.80922e-05
ENSG00000229066.1	AC096649.3	0.633089	1	1	0.633089	Testis	0.633089	Testis	1	1	1	-0.477383	-0.477383	-0.477383	NA	1	0	2.80936e-05
ENSG00000272479.1	RP11-301G7.1	0.633114	10	4	0.163484	Thyroid	0.8701	Brain_Putamen_basal_ganglia	7.27721	1.41212e-17	0.736978	-1.39345	0.532904	-0.172865	0.49527	4	0	2.80947e-05
ENSG00000168350.7	DEGS2	0.633203	41	7	0.0968506	Brain_Cerebellum	0.948375	Brain_Frontal_Cortex_BA9	16.2945	4.24233e-16	0.657374	-1.4712	1.66032	0.221761	0.855801	7	0	2.80986e-05
ENSG00000083444.16	PLOD1	0.633211	38	5	0.2638	Brain_Putamen_basal_ganglia	0.980035	Lung	23.9887	1.59841e-15	1.33961	-1.11745	1.11745	0.113862	0.651629	5	0	2.8099e-05
ENSG00000136867.10	SLC31A2	0.633224	46	7	0.0836142	Cells_EBV-transformed_lymphocytes	0.912131	Skin_Sun_Exposed_Lower_leg	16.2291	7.01079e-16	1.00605	-1.73009	1.64889	-0.0579779	0.89269	7	0	2.80996e-05
ENSG00000176595.3	KBTBD11	0.633251	44	9	0.07176	Adrenal_Gland	0.940082	Esophagus_Mucosa	22.5235	1.08289e-15	0.751244	-1.33617	1.80064	0.600663	0.882182	9	0	2.81008e-05
ENSG00000236678.7	LINC00347	0.6333	1	1	0.6333	Testis	0.6333	Testis	1	1	1	0.477087	0.477087	0.477087	NA	1	0	2.8103e-05
ENSG00000130589.16	HELZ2	0.633462	21	6	0.189991	Artery_Tibial	0.8814	Prostate	9.96962	2.34216e-17	0.489617	-1.06406	1.31061	0.531387	0.617006	6	0	2.81102e-05
ENSG00000074410.13	CA12	0.633558	39	6	0.05791	Pancreas	0.929848	Brain_Putamen_basal_ganglia	23.9669	6.92091e-16	0.997887	-1.31262	1.89638	0.435999	0.935947	6	0	2.81144e-05
ENSG00000171428.13	NAT1	0.633587	21	6	0.03224	Vagina	0.7584	Adipose_Visceral_Omentum	12.9172	1.43418e-17	0.679557	-2.14142	1.32884	-0.360019	1.05577	6	0	2.81157e-05
ENSG00000173715.15	C11orf80	0.633681	44	3	0.0379954	Esophagus_Gastroesophageal_Junction	0.959224	Brain_Frontal_Cortex_BA9	32.3224	3.17197e-15	1.7223	-2.0749	1.8042	-0.517945	0.729136	3	0	2.81198e-05
ENSG00000233399.2	LINC01648	0.63377	3	1	0.613	Colon_Transverse	0.6797	Testis	2.98104	1.15932e-16	2.98104	0.412873	0.505796	0.474821	0.0536493	1	0	2.81238e-05
ENSG00000261455.1	LINC01003	0.633834	49	1	0.220881	Muscle_Skeletal	0.974232	Brain_Substantia_nigra	46.7858	4.62599e-15	46.7858	-1.22419	-0.0323009	-0.464448	0.220769	1	0	2.81267e-05
ENSG00000072756.16	TRNT1	0.633856	47	6	0.0952849	Brain_Cerebellar_Hemisphere	0.9872	Breast_Mammary_Tissue	26.7443	2.35114e-15	1.01195	-0.947665	1.66816	0.645798	0.770059	6	0	2.81276e-05
ENSG00000106443.15	PHF14	0.633918	42	5	0.218249	Testis	0.995111	Heart_Atrial_Appendage	23.9606	5.33755e-16	1.01982	-1.2312	0.909474	-0.182149	0.538833	5	0	2.81304e-05
ENSG00000068971.13	PPP2R5B	0.633959	48	2	0.0608343	Artery_Aorta	0.977	Ovary	36.4865	4.71283e-16	8.57422	-1.8747	1.76046	0.17331	0.726075	2	0	2.81322e-05
ENSG00000162385.10	MAGOH	0.634084	13	5	0.1458	Testis	0.9534	Pancreas	6.38443	3.08792e-18	0.581301	-1.45453	0.450431	-0.59411	0.746935	5	0	2.81377e-05
ENSG00000251291.1	RP11-400D2.3	0.634093	1	1	0.634093	Testis	0.634093	Testis	1	1	1	-0.475974	-0.475974	-0.475974	NA	1	0	2.81382e-05
ENSG00000283383.1	RP11-499F19.3	0.634107	1	1	0.634107	Thyroid	0.634107	Thyroid	1	1	1	0.475954	0.475954	0.475954	NA	1	0	2.81388e-05
ENSG00000165379.13	LRFN5	0.634157	34	3	0.128447	Esophagus_Muscularis	0.9935	Brain_Caudate_basal_ganglia	29.1693	9.15659e-16	1.05378	-0.86416	1.52025	-0.0834202	0.602189	3	0	2.8141e-05
ENSG00000164535.14	DAGLB	0.634248	43	3	0.08581	Brain_Hypothalamus	0.99968	Brain_Cerebellum	36.3849	1.46895e-15	1.74334	-1.71793	0.808157	-0.543386	0.502182	3	0	2.8145e-05
ENSG00000139329.4	LUM	0.634259	49	4	0.200908	Adrenal_Gland	0.8409	Thyroid	31.9009	9.3757e-16	1.09628	-1.27897	0.908716	-0.584121	0.786574	4	0	2.81455e-05
ENSG00000179761.11	PIPOX	0.634281	16	2	0.3846	Spleen	0.7108	Colon_Sigmoid	15.0007	1.78044e-32	0.999298	-0.869452	0.370782	-0.355601	0.230203	2	0	2.81465e-05
ENSG00000275632.1	RP5-967N21.11	0.634359	40	3	0.189	Adrenal_Gland	0.965635	Artery_Aorta	34.6842	1.43902e-15	1.17921	-0.82649	1.31354	-0.178105	0.426585	3	0	2.81499e-05
ENSG00000165269.12	AQP7	0.634382	24	8	0.2026	Brain_Hypothalamus	0.986602	Brain_Cerebellum	10.1732	2.40826e-17	0.352699	-0.969727	1.27418	0.264088	0.639085	8	0	2.8151e-05
ENSG00000236172.6	MIR7515HG	0.6344	1	1	0.6344	Testis	0.6344	Testis	1	1	1	0.475543	0.475543	0.475543	NA	1	0	2.81518e-05
ENSG00000175582.19	RAB6A	0.634534	48	4	0.153923	Brain_Amygdala	0.842378	Testis	30.5647	1.16576e-15	1.38493	-0.965312	1.42581	0.770095	0.529403	4	0	2.81577e-05
ENSG00000105810.9	CDK6	0.634701	38	1	0.03204	Artery_Tibial	0.9585	Nerve_Tibial	36.8023	1.0601e-15	36.8023	-0.481445	2.14391	-0.2997	0.50752	1	0	2.81651e-05
ENSG00000166927.12	MS4A7	0.63476	46	3	0.158508	Vagina	0.770894	Brain_Hippocampus	33.6758	1.01903e-15	4.14587	-1.41011	0.291206	-1.02211	0.329242	3	0	2.81678e-05
ENSG00000014257.15	ACPP	0.634824	48	7	0.1004	Cells_Cultured_fibroblasts	0.998488	Artery_Aorta	15.1037	3.14738e-16	0.639248	-1.64292	1.64292	-0.118127	0.732468	7	0	2.81706e-05
ENSG00000118900.14	UBN1	0.634869	44	7	0.0693309	Kidney_Cortex	0.987377	Esophagus_Mucosa	17.1126	6.57927e-16	0.782887	-1.38747	1.81626	0.707518	0.722622	7	0	2.81726e-05
ENSG00000156110.13	ADK	0.634905	46	5	0.0955646	Liver	0.995654	Whole_Blood	23.4238	4.62562e-16	1.14695	-1.59317	1.66675	0.258177	1.02438	5	0	2.81742e-05
ENSG00000115361.7	ACADL	0.634962	14	6	0.07591	Brain_Cerebellar_Hemisphere	0.826	Breast_Mammary_Tissue	6.03041	5.02432e-18	0.826398	-1.77493	1.07204	-0.493161	0.867371	6	0	2.81767e-05
ENSG00000103199.13	ZNF500	0.63505	49	3	0.138671	Cells_Cultured_fibroblasts	0.838991	Thyroid	42.0584	2.30348e-15	1.74253	-0.317325	1.48076	0.69287	0.305911	3	0	2.81806e-05
ENSG00000141519.14	CCDC40	0.635088	48	1	0.3486	Brain_Amygdala	0.966775	Whole_Blood	45.3206	2.55837e-15	45.3206	-0.937308	0.184317	-0.462721	0.237422	1	0	2.81823e-05
ENSG00000072803.17	FBXW11	0.635139	43	2	0.4177	Artery_Coronary	0.775882	Brain_Cortex	26.8253	6.51787e-16	16.1747	-0.461695	0.810418	0.334682	0.596838	2	0	2.81846e-05
ENSG00000258532.1	RP11-353P15.1	0.635261	2	2	0.344626	Testis	0.7765	Pancreas	1.41545	0.584547	0.584547	0.283883	0.945064	0.614473	0.467525	2	0	2.819e-05
ENSG00000186352.8	ANKRD37	0.635265	42	3	0.1213	Artery_Aorta	0.745	Brain_Amygdala	24.2252	4.79557e-16	5.49658	-0.325239	1.54934	0.588907	0.405989	3	0	2.81901e-05
ENSG00000253774.1	CTD-3023L14.1	0.6353	1	1	0.6353	Testis	0.6353	Testis	1	1	1	0.47428	0.47428	0.47428	NA	1	0	2.81917e-05
ENSG00000176209.11	SMIM19	0.635442	43	2	0.2796	Heart_Left_Ventricle	0.8097	Nerve_Tibial	40.8053	1.24172e-15	1.45338	-1.08122	0.278294	-0.336102	0.240803	2	0	2.8198e-05
ENSG00000166670.9	MMP10	0.635578	6	4	0.1568	Brain_Hypothalamus	1	Lung	3.11813	8.4823e-34	0.453316	-0.50423	1.41592	0.752506	0.832628	4	0	2.8204e-05
ENSG00000254651.1	RP11-430H10.3	0.635586	4	2	0.3422	Brain_Frontal_Cortex_BA9	0.807263	Brain_Cerebellum	3.0997	0.0177979	0.858317	0.243959	0.949827	0.589446	0.363032	2	0	2.82044e-05
ENSG00000148362.10	C9orf142	0.635673	44	4	0.1771	Brain_Cerebellar_Hemisphere	0.834032	Skin_Not_Sun_Exposed_Suprapubic	30.7332	8.4757e-16	1.05541	-1.16678	1.34974	0.358106	0.918453	4	0	2.82082e-05
ENSG00000140553.17	UNC45A	0.635797	31	5	0.02204	Thyroid	0.989	Skin_Sun_Exposed_Lower_leg	20.7978	5.31595e-16	0.952596	-1.29738	2.28968	0.818181	0.723969	5	0	2.82138e-05
ENSG00000172014.12	ANKRD20A4	0.635858	6	2	0.370675	Brain_Putamen_basal_ganglia	0.782108	Uterus	4.01039	4.60259e-34	1.98961	0.276572	0.89521	0.688998	0.319463	2	0	2.82165e-05
ENSG00000076555.15	ACACB	0.635917	41	8	0.009728	Cells_EBV-transformed_lymphocytes	0.992427	Heart_Atrial_Appendage	18.1071	4.81398e-16	0.637304	-1.7572	2.58535	0.647753	0.794056	8	0	2.82191e-05
ENSG00000141526.16	SLC16A3	0.63592	47	5	0.142363	Brain_Spinal_cord_cervical_c-1	0.980601	Breast_Mammary_Tissue	22.6688	5.26684e-16	0.788093	-1.23937	1.46705	-0.185942	0.771469	5	0	2.82192e-05
ENSG00000021762.19	OSBPL5	0.636117	45	9	0.0672684	Artery_Tibial	0.97829	Heart_Atrial_Appendage	21.3381	2.06598e-15	0.842535	-1.02598	1.82988	0.380151	0.522346	9	0	2.82279e-05
ENSG00000038274.16	MAT2B	0.636138	22	6	0.1744	Skin_Sun_Exposed_Lower_leg	0.9876	Liver	11.0921	2.08685e-17	0.574557	-0.939366	1.3582	-0.0435419	0.631526	6	0	2.82289e-05
ENSG00000154274.14	C4orf19	0.636175	29	5	0.2386	Brain_Cerebellum	0.80869	Esophagus_Mucosa	18.0852	9.27945e-16	0.675274	-1.08324	1.17849	-0.256837	0.881653	5	0	2.82305e-05
ENSG00000132026.13	RTBDN	0.636341	22	3	0.153855	Brain_Cerebellar_Hemisphere	0.9271	Adrenal_Gland	16.6526	4.32124e-17	1.55419	-1.08257	1.42605	-0.0568666	0.467973	3	0	2.82379e-05
ENSG00000248713.1	RP11-766F14.2	0.636343	19	3	0.238976	Brain_Putamen_basal_ganglia	0.810837	Adrenal_Gland	9.90685	4.92665e-33	0.906629	-1.17755	1.09413	0.352129	0.89251	3	0	2.8238e-05
ENSG00000272797.1	RP11-368I23.3	0.636345	18	3	0.2849	Brain_Nucleus_accumbens_basal_ganglia	0.876431	Brain_Frontal_Cortex_BA9	13.3934	2.44198e-17	1.38792	-1.06938	0.586708	-0.384227	0.44951	3	0	2.82381e-05
ENSG00000124134.8	KCNS1	0.636503	18	6	0.123147	Cells_Cultured_fibroblasts	0.8854	Breast_Mammary_Tissue	7.84077	5.72696e-18	0.29307	-1.5417	1.4214	0.0823688	0.893639	6	0	2.82451e-05
ENSG00000167881.14	SRP68	0.636543	15	4	0.201328	Pituitary	0.8325	Lung	10.8819	3.10045e-17	0.673506	-1.27778	1.25109	-0.890437	0.646779	4	0	2.82469e-05
ENSG00000221963.5	APOL6	0.636585	48	3	0.319588	Cells_EBV-transformed_lymphocytes	0.997118	Adrenal_Gland	28.3561	5.31761e-16	1.88646	-0.89788	0.995306	0.211864	0.574301	3	0	2.82487e-05
ENSG00000237896.6	AC005008.2	0.6366	1	1	0.6366	Testis	0.6366	Testis	1	1	1	-0.472458	-0.472458	-0.472458	NA	1	0	2.82494e-05
ENSG00000159387.7	IRX6	0.636678	27	6	0.276497	Adipose_Visceral_Omentum	0.9796	Muscle_Skeletal	17.1423	1.39801e-15	0.613663	-1.08822	0.714212	-0.0345132	0.561371	6	0	2.82528e-05
ENSG00000272243.5	RP11-554D15.3	0.6367	2	1	0.6367	Cells_Cultured_fibroblasts	0.6367	Cells_Cultured_fibroblasts	2	3.3547e-17	2	0.472318	0.472318	0.472318	0	1	0	2.82538e-05
ENSG00000261222.2	CTD-2006K23.1	0.636905	16	7	0.09927	Small_Intestine_Terminal_Ileum	0.993628	Whole_Blood	7.15019	2.26572e-17	0.546145	-1.4567	1.6484	-0.489409	0.898692	7	0	2.82629e-05
ENSG00000139780.7	METTL21C	0.636994	9	4	0.0930227	Brain_Cerebellum	0.969202	Muscle_Skeletal	6.79495	0.00204947	0.307572	-1.67966	0.0386091	-1.27823	0.517816	4	0	2.82669e-05
ENSG00000110274.15	CEP164	0.637047	49	6	0.024294	Brain_Hippocampus	0.984865	Vagina	30.249	2.01737e-15	1.0676	-2.25245	0.26696	-1.12745	0.619123	6	0	2.82692e-05
ENSG00000162616.8	DNAJB4	0.637049	48	6	0.0778538	Adipose_Visceral_Omentum	0.998438	Artery_Tibial	25.0465	7.62075e-16	0.974735	-1.04656	1.76328	0.321985	0.605836	6	0	2.82693e-05
ENSG00000119321.8	FKBP15	0.637067	36	5	0.2964	Thyroid	0.93259	Muscle_Skeletal	18.4064	1.08808e-15	1.16149	-0.917681	1.04418	-0.127546	0.662586	5	0	2.82701e-05
ENSG00000168255.19	POLR2J3	0.637139	29	5	0.000957318	Adrenal_Gland	0.9257	Liver	16.6102	6.05805e-16	1.01389	0.0932562	3.30278	1.03802	0.870691	5	0	2.82733e-05
ENSG00000198931.10	APRT	0.637193	49	3	0.126741	Lung	0.984363	Pancreas	42.2686	4.17269e-15	1.94768	-1.52708	0.0353508	-1.15858	0.326174	3	0	2.82757e-05
ENSG00000143162.7	CREG1	0.637226	49	5	0.109693	Cells_EBV-transformed_lymphocytes	0.950282	Skin_Sun_Exposed_Lower_leg	32.5927	3.11829e-15	2.00337	-1.59957	1.38952	0.438501	0.570776	5	0	2.82772e-05
ENSG00000159166.13	LAD1	0.637278	19	4	0.111521	Skin_Not_Sun_Exposed_Suprapubic	0.8184	Cells_Cultured_fibroblasts	13.599	5.49395e-17	0.944924	-0.638306	1.59139	0.183497	0.556472	4	0	2.82795e-05
ENSG00000167011.8	NAT16	0.637337	20	5	0.3312	Stomach	0.933349	Brain_Hippocampus	9.56294	8.10644e-18	0.405537	-0.933368	0.9717	0.101319	0.47541	5	0	2.82821e-05
ENSG00000236501.5	AC079305.11	0.637364	2	2	0.4592	Testis	0.8383	Adipose_Visceral_Omentum	1.77901	0.220993	0.220993	-0.204068	0.740165	0.268048	0.667674	2	0	2.82833e-05
ENSG00000214706.10	IFRD2	0.63737	27	3	0.168138	Heart_Left_Ventricle	0.552303	Skin_Not_Sun_Exposed_Suprapubic	21.9863	1.63742e-15	0.864	-1.27071	1.37821	-0.443513	0.946862	3	0	2.82836e-05
ENSG00000134184.12	GSTM1	0.637412	48	9	0.0564534	Skin_Sun_Exposed_Lower_leg	0.948609	Brain_Amygdala	26.7786	2.61983e-15	0.907592	-0.926898	1.90752	0.519001	0.551093	9	0	2.82854e-05
ENSG00000267723.1	CTD-2189E23.1	0.637413	14	2	0.600585	Brain_Cortex	0.987744	Brain_Putamen_basal_ganglia	12.4392	6.54852e-19	1.34007	-0.495992	0.52356	-0.26369	0.344952	2	0	2.82855e-05
ENSG00000254258.1	RP11-398H6.1	0.637437	1	1	0.637437	Brain_Cerebellar_Hemisphere	0.637437	Brain_Cerebellar_Hemisphere	1	1	1	-0.471285	-0.471285	-0.471285	NA	1	0	2.82865e-05
ENSG00000246898.1	LINC00920	0.637698	45	3	0.2156	Adipose_Visceral_Omentum	0.990402	Thyroid	35.5314	3.49946e-15	1.41643	-0.985456	1.23831	-0.176529	0.733809	3	0	2.82981e-05
ENSG00000253505.1	CTA-398F10.1	0.6377	1	1	0.6377	Testis	0.6377	Testis	1	1	1	0.470917	0.470917	0.470917	NA	1	0	2.82982e-05
ENSG00000079785.14	DDX1	0.637765	42	4	0.136973	Brain_Nucleus_accumbens_basal_ganglia	0.997124	Pancreas	31.2761	1.00828e-15	1.25888	-1.48716	1.45129	-0.147311	0.529209	4	0	2.83011e-05
ENSG00000138381.9	ASNSD1	0.637793	49	2	0.1526	Cells_Cultured_fibroblasts	0.9899	Liver	44.622	2.07208e-15	3.45356	-1.3864	1.43041	-0.738669	0.462237	2	0	2.83023e-05
ENSG00000196772.3	OR14A16	0.6378	1	1	0.6378	Testis	0.6378	Testis	1	1	1	0.470777	0.470777	0.470777	NA	1	0	2.83026e-05
ENSG00000171103.10	TRMT61B	0.637821	48	1	0.454784	Nerve_Tibial	0.9803	Pituitary	46.4944	1.42305e-15	46.4944	-0.747463	0.0246928	-0.4633	0.132317	1	0	2.83036e-05
ENSG00000234186.2	C16orf82	0.637821	2	2	0.3753	Testis	0.7199	Nerve_Tibial	1.02483	0.975167	0.975167	0.358592	0.886589	0.622591	0.37335	2	0	2.83036e-05
ENSG00000146276.11	GABRR1	0.637846	11	2	0.397633	Artery_Aorta	0.6691	Artery_Tibial	6.69689	1.82804e-17	3.95461	-0.590583	0.845855	0.448067	0.5327	2	0	2.83047e-05
ENSG00000204022.9	LIPJ	0.637884	13	3	0.3798	Pancreas	0.6104	Brain_Anterior_cingulate_cortex_BA24	11.0479	2.73639e-17	0.864702	-0.878265	0.850765	0.429002	0.403951	3	0	2.83064e-05
ENSG00000278075.1	RP11-248M19.1	0.638005	14	6	0.06341	Nerve_Tibial	0.981	Brain_Hippocampus	6.19402	1.52903e-17	0.243287	-0.820204	1.85631	0.124063	0.953006	6	0	2.83117e-05
ENSG00000143740.14	SNAP47	0.638105	41	4	0.1301	Prostate	0.95997	Brain_Caudate_basal_ganglia	31.3417	8.17087e-16	1.31409	-1.14986	1.51371	0.468663	0.415176	4	0	2.83162e-05
ENSG00000075415.12	SLC25A3	0.638118	49	1	0.43213	Cells_EBV-transformed_lymphocytes	0.9226	Uterus	45.8992	1.07031e-15	45.8992	-0.390385	0.785553	0.4362	0.153069	1	0	2.83167e-05
ENSG00000185736.15	ADARB2	0.638251	43	6	0.15897	Brain_Cerebellar_Hemisphere	0.8573	Brain_Cerebellum	22.4928	1.81117e-15	0.769297	-1.40854	1.39871	0.315761	0.909956	6	0	2.83227e-05
ENSG00000062822.12	POLD1	0.638279	47	2	0.152	Skin_Not_Sun_Exposed_Suprapubic	0.961077	Thyroid	40.6187	9.10337e-16	5.38642	-0.907184	1.4325	-0.054165	0.741286	2	0	2.83239e-05
ENSG00000185885.15	IFITM1	0.638344	43	6	0.2818	Muscle_Skeletal	0.982839	Pancreas	26.8179	2.53501e-15	1.16243	-1.03708	1.07628	0.27341	0.545358	6	0	2.83268e-05
ENSG00000165572.7	KBTBD6	0.638496	46	1	0.408074	Skin_Not_Sun_Exposed_Suprapubic	0.6527	Brain_Cerebellar_Hemisphere	44.871	7.65743e-16	44.871	-0.827288	-0.450014	-0.467787	0.0724514	1	0	2.83335e-05
ENSG00000186665.9	C17orf58	0.638589	44	4	0.182963	Spleen	0.9203	Artery_Aorta	29.3676	3.17574e-16	1.28443	-1.33169	-0.100056	-0.600842	0.363048	4	0	2.83376e-05
ENSG00000137760.14	ALKBH8	0.638618	35	5	0.1486	Brain_Frontal_Cortex_BA9	0.991206	Cells_Cultured_fibroblasts	14.0981	1.16114e-15	0.700753	-1.44165	1.44449	-0.146608	1.04204	5	0	2.8339e-05
ENSG00000117983.17	MUC5B	0.638704	16	8	0.06499	Uterus	0.774195	Prostate	6.9792	5.60309e-17	0.48289	-0.443506	1.84533	0.712198	0.598257	8	0	2.83427e-05
ENSG00000173890.16	GPR160	0.638959	46	2	0.154871	Lung	0.8095	Brain_Amygdala	33.8053	5.73851e-16	11.2556	-1.42253	1.28498	-0.728176	0.361295	2	0	2.83541e-05
ENSG00000151572.16	ANO4	0.63897	39	7	0.0556329	Brain_Cortex	0.967524	Cells_Cultured_fibroblasts	20.7924	1.06611e-15	0.694265	-0.777947	1.9139	0.934018	0.788958	7	0	2.83546e-05
ENSG00000261272.1	MUC22	0.639036	2	2	0.412544	Testis	0.467749	Esophagus_Mucosa	1.34359	0.656414	0.656414	-0.726147	0.819425	0.0466388	1.09288	2	0	2.83575e-05
ENSG00000126070.19	AGO3	0.6391	2	1	0.6391	Breast_Mammary_Tissue	0.6391	Breast_Mammary_Tissue	2	3.3547e-17	2	0.468958	0.468958	0.468958	0	1	0	2.83603e-05
ENSG00000182168.14	UNC5C	0.63929	21	8	0.0606183	Artery_Coronary	0.9864	Pituitary	12.2954	6.02857e-18	0.416083	-1.87627	1.14286	0.0535253	0.616513	8	0	2.83688e-05
ENSG00000227016.3	RP11-262K1.1	0.6393	1	1	0.6393	Testis	0.6393	Testis	1	1	1	-0.468678	-0.468678	-0.468678	NA	1	0	2.83692e-05
ENSG00000171804.10	WDR87	0.639361	5	3	0.377147	Skin_Not_Sun_Exposed_Suprapubic	0.871353	Thyroid	3.08142	3.35022e-12	0.469292	-0.883164	0.454874	-0.422544	0.57208	3	0	2.83719e-05
ENSG00000023330.14	ALAS1	0.639425	12	3	0.242939	Adipose_Subcutaneous	0.873	Artery_Tibial	8.20016	5.71013e-18	0.702656	-1.16767	1.16767	0.663958	0.758312	3	0	2.83748e-05
ENSG00000148942.14	SLC5A12	0.639483	7	4	0.3684	Artery_Coronary	0.6182	Spleen	3.32744	5.87751e-18	0.857886	-0.899474	-0.498403	-0.758195	0.135265	4	0	2.83773e-05
ENSG00000248540.2	RP11-247C2.2	0.639522	36	4	0.2687	Skin_Sun_Exposed_Lower_leg	0.8014	Brain_Amygdala	22.0181	6.42162e-16	0.808383	-1.10606	0.63581	-0.115988	0.553841	4	0	2.83791e-05
ENSG00000182749.5	PAQR7	0.639755	20	4	0.2051	Esophagus_Gastroesophageal_Junction	0.9508	Skin_Not_Sun_Exposed_Suprapubic	13.3233	2.5819e-17	1.22571	-1.26715	0.414511	-0.541075	0.712029	4	0	2.83894e-05
ENSG00000181038.13	METTL23	0.639842	4	3	0.4247	Brain_Frontal_Cortex_BA9	0.8363	Brain_Hippocampus	3.16992	1.25801e-16	0.196476	-0.798294	0.213547	-0.294103	0.582196	3	0	2.83933e-05
ENSG00000157219.3	HTR5A	0.639929	13	3	0.2822	Brain_Caudate_basal_ganglia	0.863339	Brain_Cerebellar_Hemisphere	9.89494	2.91646e-17	0.994592	-1.07539	0.762771	-0.593124	0.735287	3	0	2.83971e-05
ENSG00000163286.8	ALPPL2	0.639983	4	3	0.352485	Lung	0.884976	Colon_Transverse	2.15856	1.8526e-16	0.49322	-0.483636	0.929781	0.267431	0.595149	3	0	2.83995e-05
ENSG00000117560.7	FASLG	0.640016	35	3	0.255427	Liver	0.998836	Pituitary	31.3031	7.29705e-16	1.45197	-1.13727	0.846453	-0.0181149	0.324408	3	0	2.8401e-05
ENSG00000221882.2	OR3A2	0.640222	9	3	0.305224	Brain_Caudate_basal_ganglia	1	Brain_Hippocampus	5.1196	4.51063e-17	0.42575	-1.02529	1.02529	0.0851175	0.6463	3	0	2.84101e-05
ENSG00000250371.1	RP11-22A3.2	0.640316	2	2	0.372546	Liver	0.717913	Testis	1.05745	0.942553	0.942553	-0.891714	-0.361249	-0.626481	0.375096	2	0	2.84143e-05
ENSG00000101134.11	DOK5	0.640425	44	3	0.1862	Spleen	0.939752	Brain_Anterior_cingulate_cortex_BA24	33.5951	6.38683e-16	2.26788	-1.24424	1.3219	-0.197266	0.427745	3	0	2.84191e-05
ENSG00000105185.11	PDCD5	0.640543	49	3	0.238382	Nerve_Tibial	0.879921	Breast_Mammary_Tissue	39.8224	1.25068e-15	2.36634	-1.17904	-0.151069	-0.537634	0.287311	3	0	2.84244e-05
ENSG00000165887.11	ANKRD2	0.640572	37	2	0.367025	Liver	0.922856	Pituitary	33.773	9.84408e-16	1.89891	-0.90206	0.755351	0.319537	0.356284	2	0	2.84256e-05
ENSG00000124227.5	ANKRD60	0.6406	1	1	0.6406	Testis	0.6406	Testis	1	1	1	0.46686	0.46686	0.46686	NA	1	0	2.84269e-05
ENSG00000272864.1	RP11-17E13.2	0.640661	48	2	0.304445	Brain_Nucleus_accumbens_basal_ganglia	0.992003	Brain_Substantia_nigra	41.7661	1.36969e-15	2.77661	-1.02695	0.253085	-0.465168	0.291404	2	0	2.84296e-05
ENSG00000226762.1	RP11-298E9.6	0.6411	1	1	0.6411	Brain_Amygdala	0.6411	Brain_Amygdala	1	1	1	0.466161	0.466161	0.466161	NA	1	0	2.84491e-05
ENSG00000197380.10	DACT3	0.641138	9	2	0.251005	Spleen	0.804687	Small_Intestine_Terminal_Ileum	7.87437	8.98329e-19	0.978931	-0.804688	1.14791	0.0656123	0.856794	2	0	2.84508e-05
ENSG00000182578.13	CSF1R	0.641159	46	6	0.110444	Stomach	0.9821	Cells_EBV-transformed_lymphocytes	28.9477	1.31951e-15	1.16171	-1.5962	0.427622	0.00242142	0.465693	6	0	2.84517e-05
ENSG00000164483.16	SAMD3	0.641184	22	5	0.144325	Whole_Blood	0.9582	Minor_Salivary_Gland	11.9793	9.43679e-18	0.563889	-1.24197	1.45987	0.12134	0.773984	5	0	2.84528e-05
ENSG00000283095.1	ABC11-4932300O16.1	0.641201	4	4	0.214793	Adrenal_Gland	0.596999	Ovary	1.73631	0.116812	0.116812	-1.24049	-0.528722	-0.855479	0.345509	4	0	2.84535e-05
ENSG00000113722.16	CDX1	0.64135	34	6	0.0769449	Nerve_Tibial	0.996546	Breast_Mammary_Tissue	13.8314	4.34436e-16	0.597582	-1.76869	1.07227	0.0752428	0.982087	6	0	2.84602e-05
ENSG00000144029.11	MRPS5	0.641393	46	2	0.371635	Brain_Nucleus_accumbens_basal_ganglia	0.9691	Adipose_Visceral_Omentum	41.8052	1.52336e-15	2.77	-0.893414	0.606786	-0.03088	0.284623	2	0	2.84621e-05
ENSG00000119508.17	NR4A3	0.6414	48	1	0.6414	Adipose_Visceral_Omentum	0.6414	Brain_Spinal_cord_cervical_c-1	48	1.37763e-15	48	-0.465742	-0.465742	-0.465742	4.20739e-17	1	0	2.84624e-05
ENSG00000162006.9	MSLNL	0.641539	20	5	0.154777	Pituitary	1	Stomach	10.7556	7.19846e-19	0.494165	-1.42286	0.545971	-0.471112	0.499424	5	0	2.84686e-05
ENSG00000120860.10	WASHC3	0.641543	49	3	0.119989	Muscle_Skeletal	1	Brain_Substantia_nigra	40.1134	9.89009e-16	1.74653	-0.186185	1.55482	1.08148	0.298046	3	0	2.84687e-05
ENSG00000156381.8	ANKRD9	0.641625	47	3	0.155	Pituitary	0.988801	Muscle_Skeletal	35.7906	1.56427e-15	2.21235	-1.42209	1.26086	-0.218253	0.540447	3	0	2.84724e-05
ENSG00000198870.7	STKLD1	0.641641	49	3	0.00852683	Heart_Atrial_Appendage	0.8681	Artery_Aorta	32.2973	7.72973e-16	4.25286	-1.03936	2.63046	-0.409364	0.738006	3	0	2.84731e-05
ENSG00000162738.5	VANGL2	0.641708	48	4	0.0889489	Uterus	0.726319	Brain_Cerebellar_Hemisphere	33.9552	1.66345e-15	1.85292	-1.51135	1.70097	1.01064	0.537387	4	0	2.8476e-05
ENSG00000221845.4	C7orf65	0.6418	1	1	0.6418	Cells_Cultured_fibroblasts	0.6418	Cells_Cultured_fibroblasts	1	1	1	-0.465184	-0.465184	-0.465184	NA	1	0	2.84801e-05
ENSG00000216921.7	AC131097.4	0.641891	38	2	0.0119896	Adipose_Visceral_Omentum	0.996495	Heart_Atrial_Appendage	31.4175	1.46482e-15	3.67582	-0.988516	2.51245	-0.141741	0.549941	2	0	2.84842e-05
ENSG00000109814.11	UGDH	0.642009	45	7	0.121172	Esophagus_Mucosa	0.973453	Brain_Nucleus_accumbens_basal_ganglia	25.0455	5.24116e-16	0.84249	-1.54987	0.67738	-0.57786	0.628099	7	0	2.84894e-05
ENSG00000108262.15	GIT1	0.642066	31	3	0.0166513	Thyroid	0.9328	Brain_Putamen_basal_ganglia	26.709	1.21992e-15	1.39899	-2.39432	1.82401	0.0505674	1.02597	3	0	2.84919e-05
ENSG00000083067.22	TRPM3	0.642066	14	10	0.0759578	Thyroid	0.9586	Cells_Cultured_fibroblasts	4.42781	1.5804e-19	0.249192	-1.77464	1.67172	0.0959217	0.86589	10	0	2.8492e-05
ENSG00000068976.13	PYGM	0.642219	44	1	0.01172	Spleen	0.7972	Brain_Putamen_basal_ganglia	41.7539	1.24173e-15	41.7539	-0.475964	2.52046	0.369908	0.465947	1	0	2.84987e-05
ENSG00000183463.5	URAD	0.642344	8	3	0.333638	Testis	0.8768	Colon_Sigmoid	6.55414	8.20929e-17	0.268903	-0.966813	0.249612	-0.0994694	0.419141	3	0	2.85043e-05
ENSG00000116668.12	SWT1	0.642358	47	3	0.275101	Skin_Not_Sun_Exposed_Suprapubic	0.781501	Prostate	42.5596	1.25778e-15	1.7939	-0.826569	1.09139	0.221744	0.305236	3	0	2.85049e-05
ENSG00000238102.1	RP11-19D2.1	0.642376	4	1	0.6312	Heart_Atrial_Appendage	0.677817	Heart_Left_Ventricle	3.9899	6.39348e-17	3.9899	-0.480039	-0.415443	-0.463754	0.032208	1	0	2.85057e-05
ENSG00000118855.18	MFSD1	0.642416	44	5	0.0217425	Skin_Sun_Exposed_Lower_leg	0.8915	Brain_Spinal_cord_cervical_c-1	28.7669	1.18949e-15	1.36947	-2.29484	0.490491	-0.952871	0.57077	5	0	2.85075e-05
ENSG00000273008.1	RP11-351D16.3	0.642497	49	4	0.159212	Brain_Putamen_basal_ganglia	0.6601	Brain_Spinal_cord_cervical_c-1	34.9388	8.71256e-16	1.833	-1.40773	-0.439775	-0.813055	0.264139	4	0	2.85111e-05
ENSG00000117115.12	PADI2	0.642502	41	5	0.119083	Artery_Coronary	0.983748	Spleen	25.5281	7.40894e-16	1.30668	-1.29036	1.55864	-0.00304685	0.51073	5	0	2.85113e-05
ENSG00000165474.5	GJB2	0.642524	47	4	0.104779	Testis	0.9105	Esophagus_Mucosa	34.6253	1.30346e-15	1.53167	-1.62211	1.30782	-0.535127	0.431167	4	0	2.85123e-05
ENSG00000171476.21	HOPX	0.642526	46	9	0.219062	Brain_Frontal_Cortex_BA9	0.993275	Adipose_Visceral_Omentum	15.1063	8.11923e-16	0.588946	-1.05834	1.22903	0.058505	0.623425	9	0	2.85124e-05
ENSG00000205143.2	ARID3C	0.64262	29	4	0.246	Artery_Aorta	0.965222	Vagina	15.4966	3.58864e-16	2.71589	-1.16012	1.16012	0.389877	0.775871	4	0	2.85166e-05
ENSG00000227359.1	AC017074.2	0.642693	38	2	0.2067	Testis	0.9742	Artery_Coronary	33.4303	1.04761e-15	2.3632	-1.26269	0.735966	-0.154998	0.374569	2	0	2.85198e-05
ENSG00000271503.5	CCL5	0.64272	34	3	0.202519	Skin_Sun_Exposed_Lower_leg	0.9497	Adipose_Subcutaneous	19.3441	3.18744e-16	1.04152	-1.22573	1.27441	0.491885	0.672746	3	0	2.8521e-05
ENSG00000163132.6	MSX1	0.642821	38	8	0.0166018	Brain_Caudate_basal_ganglia	0.972342	Skin_Not_Sun_Exposed_Suprapubic	16.2556	7.71793e-16	0.670801	-2.39541	2.1668	-0.202054	0.672953	8	0	2.85254e-05
ENSG00000249785.1	LINC02103	0.6429	1	1	0.6429	Testis	0.6429	Testis	1	1	1	0.463648	0.463648	0.463648	NA	1	0	2.8529e-05
ENSG00000186652.9	PRG2	0.642942	45	3	0.151608	Thyroid	0.9096	Brain_Cortex	32.4527	4.90643e-16	3.37346	-1.43387	1.19165	-0.896533	0.512736	3	0	2.85308e-05
ENSG00000133773.11	CCDC59	0.642992	37	5	0.230914	Brain_Substantia_nigra	1	Artery_Tibial	25.3481	7.16426e-16	0.945424	-1.06805	1.19801	-0.0171056	0.417093	5	0	2.8533e-05
ENSG00000221953.5	C1orf229	0.642994	44	2	0.123505	Breast_Mammary_Tissue	0.7552	Adrenal_Gland	37.9511	1.27305e-15	2.03031	0.31179	1.54023	0.848578	0.290402	2	0	2.85331e-05
ENSG00000115459.17	ELMOD3	0.643016	44	5	0.21104	Colon_Sigmoid	0.986576	Pituitary	26.4451	6.05796e-16	1.00288	-1.12629	1.25071	0.403857	0.764123	5	0	2.85341e-05
ENSG00000172590.18	MRPL52	0.643063	46	4	0.0544838	Esophagus_Mucosa	0.977168	Colon_Transverse	31.9164	1.14707e-15	1.1666	-1.92297	1.44095	0.713676	0.721628	4	0	2.85362e-05
ENSG00000126775.8	ATG14	0.64345	38	3	0.3727	Artery_Tibial	1	Esophagus_Mucosa	28.2788	6.92808e-16	2.13564	-0.620088	0.891427	0.139843	0.556342	3	0	2.85534e-05
ENSG00000213965.3	NUDT19	0.643735	48	3	0.150444	Muscle_Skeletal	0.8133	Whole_Blood	40.6123	1.30238e-15	1.36985	0.236171	1.43797	0.915977	0.251928	3	0	2.8566e-05
ENSG00000126003.6	PLAGL2	0.643748	34	1	0.0591029	Brain_Frontal_Cortex_BA9	0.6768	Adipose_Subcutaneous	33.2894	7.11229e-16	33.2894	-1.88743	0.958432	0.266912	0.480491	1	0	2.85666e-05
ENSG00000122035.6	RASL11A	0.643785	40	3	0.3203	Brain_Cerebellar_Hemisphere	0.995277	Skin_Sun_Exposed_Lower_leg	34.2529	7.9802e-16	1.17554	-0.993842	0.875136	-0.203168	0.272736	3	0	2.85682e-05
ENSG00000178404.9	CEP295NL	0.643904	27	4	0.180431	Artery_Coronary	0.9186	Adrenal_Gland	17.7911	8.51276e-16	0.800712	0.102197	1.33943	0.841415	0.371644	4	0	2.85735e-05
ENSG00000036257.12	CUL3	0.64401	36	5	0.132373	Stomach	0.865651	Muscle_Skeletal	16.6965	4.20547e-16	0.557488	-0.825053	1.50481	0.952186	0.672346	5	0	2.85782e-05
ENSG00000167994.11	RAB3IL1	0.64401	37	3	0.07459	Lung	0.83574	Skin_Not_Sun_Exposed_Suprapubic	25.7434	9.50031e-16	1.48286	-1.78298	0.997133	-0.761396	0.479709	3	0	2.85782e-05
ENSG00000108852.14	MPP2	0.644102	49	5	0.0750468	Adrenal_Gland	0.993155	Brain_Cortex	27.7872	5.57036e-16	1.65788	-1.61295	1.78018	0.854521	0.834394	5	0	2.85823e-05
ENSG00000123689.5	G0S2	0.644181	37	4	0.1945	Stomach	0.8756	Artery_Aorta	30.7222	8.674e-16	1.21467	-1.29738	0.672737	-0.00862371	0.497192	4	0	2.85858e-05
ENSG00000182261.3	NLRP10	0.644187	4	2	0.65666	Skin_Not_Sun_Exposed_Suprapubic	0.976647	Cells_Cultured_fibroblasts	3.83124	2.1719e-06	0.134808	-0.0292723	0.444529	0.281936	0.211635	2	0	2.85861e-05
ENSG00000206418.3	RAB12	0.644199	45	8	0.0725088	Esophagus_Muscularis	0.985632	Muscle_Skeletal	22.0373	8.97959e-16	0.80657	-0.97677	1.79591	0.266009	0.735542	8	0	2.85866e-05
ENSG00000110400.10	NECTIN1	0.644252	47	3	0.0683336	Heart_Atrial_Appendage	0.958014	Heart_Left_Ventricle	35.3052	7.6977e-16	2.0277	-1.8228	1.53331	-0.772713	0.48306	3	0	2.85889e-05
ENSG00000100632.10	ERH	0.644319	41	3	0.0188798	Brain_Cerebellar_Hemisphere	0.8402	Vagina	32.4216	9.69741e-16	1.74916	-1.03987	2.3479	0.778406	0.702999	3	0	2.85919e-05
ENSG00000169727.12	GPS1	0.644346	44	5	0.156691	Skin_Not_Sun_Exposed_Suprapubic	0.973498	Prostate	21.7348	4.48178e-16	0.901428	-1.2402	1.41629	0.241941	0.827312	5	0	2.85931e-05
ENSG00000117090.14	SLAMF1	0.644484	35	8	0.06519	Ovary	0.894526	Thyroid	11.6052	1.692e-16	0.862874	-1.84395	0.722339	-0.249854	0.849718	8	0	2.85992e-05
ENSG00000255458.5	RP11-539G18.3	0.644496	17	4	0.1388	Nerve_Tibial	0.8911	Brain_Cerebellum	11.3619	8.35501e-18	0.656685	-0.136912	1.48027	0.972786	0.421617	4	0	2.85998e-05
ENSG00000100385.13	IL2RB	0.644499	14	5	0.1732	Cells_Cultured_fibroblasts	0.8571	Esophagus_Mucosa	6.5037	2.21465e-19	0.363392	-0.308897	1.36199	0.0554237	0.467157	5	0	2.85999e-05
ENSG00000168928.12	CTRB2	0.644523	40	6	0.277881	Pancreas	0.9591	Pituitary	18.1235	8.28204e-16	0.85294	-1.08509	1.08234	-0.113683	0.693461	6	0	2.8601e-05
ENSG00000065154.11	OAT	0.644616	47	6	0.0097793	Breast_Mammary_Tissue	0.95142	Testis	20.77	7.64649e-16	1.68	-2.58354	1.12764	-0.434956	0.657337	6	0	2.86051e-05
ENSG00000179930.5	ZNF648	0.644655	9	2	0.3403	Breast_Mammary_Tissue	0.5801	Brain_Hypothalamus	7.82465	4.003e-17	1.12145	-0.953573	0.953573	0.474409	0.557097	2	0	2.86068e-05
ENSG00000178927.17	C17orf62	0.644657	47	2	0.2303	Skin_Not_Sun_Exposed_Suprapubic	0.5495	Breast_Mammary_Tissue	44.5273	1.385e-15	1.49335	-1.19959	-0.59851	-0.881348	0.129614	2	0	2.86069e-05
ENSG00000228365.1	RP1-90J20.2	0.644705	1	1	0.644705	Testis	0.644705	Testis	1	1	1	-0.461131	-0.461131	-0.461131	NA	1	0	2.8609e-05
ENSG00000166411.13	IDH3A	0.644936	49	7	0.0416447	Brain_Caudate_basal_ganglia	0.931709	Artery_Tibial	16.4944	3.91092e-16	0.952202	-2.03705	1.99917	-0.511543	0.998568	7	0	2.86193e-05
ENSG00000248508.6	SRP14-AS1	0.644952	49	1	0.176678	Nerve_Tibial	0.979343	Esophagus_Mucosa	46.1162	1.51542e-15	46.1162	-1.35105	0.396271	-0.449696	0.337359	1	0	2.862e-05
ENSG00000103995.13	CEP152	0.644972	45	6	0.0573266	Uterus	0.975354	Cells_Cultured_fibroblasts	23.9439	6.89241e-16	1.26066	-1.90081	1.23854	-0.903776	0.70278	6	0	2.86209e-05
ENSG00000102786.14	INTS6	0.645033	19	3	0.212379	Brain_Amygdala	0.867158	Adrenal_Gland	10.1694	1.09662e-18	0.926142	-1.24705	1.24705	-0.530422	0.731813	3	0	2.86236e-05
ENSG00000115145.9	STAM2	0.645048	43	5	0.12119	Brain_Cortex	0.955694	Esophagus_Mucosa	28.5994	2.79797e-15	1.13898	-1.42589	1.5498	0.494395	0.804741	5	0	2.86243e-05
ENSG00000168685.14	IL7R	0.645164	37	4	0.148713	Nerve_Tibial	0.811899	Skin_Not_Sun_Exposed_Suprapubic	20.0623	4.45596e-16	1.1593	-1.44409	0.696246	-0.489125	0.864609	4	0	2.86294e-05
ENSG00000237484.5	LINC01684	0.645254	11	7	0.0455051	Testis	0.663207	Artery_Aorta	4.70414	2.22868e-17	0.268091	-0.435489	1.99996	0.708227	0.576663	7	0	2.86334e-05
ENSG00000235885.7	LINC01828	0.645458	7	7	0.07197	Brain_Cerebellar_Hemisphere	0.9701	Pancreas	1.81579	0.293849	0.293849	-1.79931	0.656348	-0.4114	0.849382	7	0	2.86425e-05
ENSG00000196365.11	LONP1	0.645485	30	6	0.0393968	Brain_Spinal_cord_cervical_c-1	0.9106	Adipose_Visceral_Omentum	19.1563	1.55295e-15	0.743118	-0.240813	2.06002	1.11184	0.77538	6	0	2.86437e-05
ENSG00000197283.14	SYNGAP1	0.6455	1	1	0.6455	Artery_Tibial	0.6455	Artery_Tibial	1	1	1	-0.460023	-0.460023	-0.460023	NA	1	0	2.86443e-05
ENSG00000273550.1	RP11-527N12.2	0.6457	1	1	0.6457	Testis	0.6457	Testis	1	1	1	-0.459744	-0.459744	-0.459744	NA	1	0	2.86532e-05
ENSG00000267922.1	AC007193.6	0.645743	21	3	0.499427	Skin_Sun_Exposed_Lower_leg	0.854593	Colon_Transverse	14.5717	1.82675e-17	0.91331	-0.446154	0.675392	-0.193198	0.356713	3	0	2.86551e-05
ENSG00000213079.9	SCAF8	0.645829	16	1	0.6409	Brain_Frontal_Cortex_BA9	0.7816	Small_Intestine_Terminal_Ileum	15.7422	2.32254e-32	15.7422	-0.466441	0.466441	0.39631	0.234858	1	0	2.86589e-05
ENSG00000273796.1	LL21NC02-21A1.1	0.645923	36	7	0.09197	Cells_Cultured_fibroblasts	0.992062	Spleen	15.5095	1.37164e-15	0.797604	-1.6851	1.13757	0.162466	0.758065	7	0	2.86631e-05
ENSG00000172738.11	TMEM217	0.645962	47	2	0.155504	Testis	0.523659	Adipose_Visceral_Omentum	44.2781	1.66112e-15	2.24138	-1.42036	-0.637716	-0.735234	0.120302	2	0	2.86648e-05
ENSG00000259198.1	RP11-133K1.6	0.646	1	1	0.646	Testis	0.646	Testis	1	1	1	0.459326	0.459326	0.459326	NA	1	0	2.86665e-05
ENSG00000197472.14	ZNF695	0.646131	24	1	0.369828	Small_Intestine_Terminal_Ileum	0.942395	Brain_Cerebellar_Hemisphere	23.3206	9.49612e-18	23.3206	-0.16836	0.896795	0.448812	0.330043	1	0	2.86723e-05
ENSG00000115211.15	EIF2B4	0.646225	48	2	0.3696	Brain_Anterior_cingulate_cortex_BA24	0.859887	Cells_EBV-transformed_lymphocytes	45.1335	8.37637e-16	2.84712	-0.702684	0.897223	0.814859	0.262187	2	0	2.86765e-05
ENSG00000168148.3	HIST3H3	0.6463	1	1	0.6463	Testis	0.6463	Testis	1	1	1	0.458908	0.458908	0.458908	NA	1	0	2.86798e-05
ENSG00000215595.1	C20orf202	0.646304	41	7	0.143	Brain_Hypothalamus	0.987906	Lung	24.0257	4.87226e-16	0.999592	-1.1445	1.46471	-0.520863	0.535998	7	0	2.868e-05
ENSG00000104361.9	NIPAL2	0.646332	43	5	0.1897	Cells_Cultured_fibroblasts	0.994045	Colon_Transverse	19.3439	1.73121e-15	1.40165	-1.31147	1.02323	-0.0638348	0.595297	5	0	2.86813e-05
ENSG00000103275.19	UBE2I	0.646487	44	4	0.0942051	Pancreas	0.977928	Brain_Hypothalamus	28.3672	9.99893e-16	1.92924	-1.67362	0.652393	-0.701747	0.448421	4	0	2.86881e-05
ENSG00000250032.1	CTD-2194L12.3	0.6465	1	1	0.6465	Testis	0.6465	Testis	1	1	1	-0.45863	-0.45863	-0.45863	NA	1	0	2.86887e-05
ENSG00000257454.1	CTD-2021H9.2	0.6465	1	1	0.6465	Testis	0.6465	Testis	1	1	1	0.45863	0.45863	0.45863	NA	1	0	2.86887e-05
ENSG00000100823.11	APEX1	0.646502	43	4	0.1737	Cells_EBV-transformed_lymphocytes	1	Artery_Tibial	27.7998	1.52998e-15	1.0114	-0.404731	1.36041	0.376822	0.555963	4	0	2.86888e-05
ENSG00000138311.15	ZNF365	0.646522	28	3	0.2004	Esophagus_Mucosa	0.863254	Prostate	24.8372	1.56372e-15	1.00321	-1.28041	0.548617	-0.0420021	0.454837	3	0	2.86897e-05
ENSG00000223382.4	LINC01778	0.646546	36	5	0.166214	Artery_Tibial	0.9666	Adipose_Visceral_Omentum	19.9943	5.95563e-16	0.852778	-1.28155	1.38447	-0.0985481	0.535631	5	0	2.86907e-05
ENSG00000159259.7	CHAF1B	0.646569	49	3	0.0770729	Muscle_Skeletal	0.9955	Brain_Caudate_basal_ganglia	30.423	1.21767e-15	6.71251	-0.131222	1.76793	0.860806	0.5714	3	0	2.86918e-05
ENSG00000128346.10	C22orf23	0.646631	13	3	0.2823	Artery_Tibial	0.9038	Artery_Coronary	10.4763	5.16025e-18	0.662635	-1.07517	0.612662	-0.232334	0.464357	3	0	2.86945e-05
ENSG00000163874.10	ZC3H12A	0.646724	19	5	0.2234	Brain_Cerebellum	0.930737	Cells_EBV-transformed_lymphocytes	14.2615	1.28991e-17	0.636821	-1.21754	1.21754	0.199204	1.01356	5	0	2.86986e-05
ENSG00000115415.18	STAT1	0.646746	21	6	0.0428798	Breast_Mammary_Tissue	0.64647	Cells_Cultured_fibroblasts	11.8879	5.96377e-18	0.431564	-0.458672	2.02488	1.33557	0.602562	6	0	2.86996e-05
ENSG00000125651.13	GTF2F1	0.646758	49	4	0.0477932	Uterus	0.972609	Brain_Cortex	35.4205	1.52526e-15	1.41225	-1.9792	0.819386	-0.521961	0.637374	4	0	2.87001e-05
ENSG00000250565.6	ATP6V1E2	0.646781	49	3	0.144539	Brain_Cortex	0.927	Minor_Salivary_Gland	42.3234	1.08434e-15	1.98538	-1.4591	0.227161	-0.76449	0.421077	3	0	2.87012e-05
ENSG00000283217.1	RP11-472I20.3	0.6468	2	1	0.6468	Brain_Putamen_basal_ganglia	0.6468	Brain_Putamen_basal_ganglia	2	3.3547e-17	2	-0.458212	0.458212	0	0.64801	1	0	2.8702e-05
ENSG00000138696.10	BMPR1B	0.646943	30	10	0.07718	Muscle_Skeletal	0.9513	Ovary	11.4338	3.10222e-16	0.406935	-1.76729	1.47269	-0.428276	0.812611	10	0	2.87084e-05
ENSG00000180353.10	HCLS1	0.647028	44	1	0.001976	Brain_Cerebellar_Hemisphere	0.957283	Prostate	41.4545	2.36338e-15	41.4545	-0.344939	3.09382	0.490676	0.451896	1	0	2.87121e-05
ENSG00000227544.8	AC018647.3	0.647193	48	4	0.2889	Artery_Aorta	0.9914	Adrenal_Gland	28.5742	3.67549e-16	1.01849	-1.06054	0.578539	-0.310012	0.553335	4	0	2.87195e-05
ENSG00000095321.16	CRAT	0.647246	47	1	0.2814	Brain_Putamen_basal_ganglia	0.80798	Cells_Cultured_fibroblasts	44.6182	8.23471e-16	44.6182	-1.07718	1.05856	0.437315	0.3058	1	0	2.87218e-05
ENSG00000170290.3	SLN	0.647592	40	6	0.140259	Muscle_Skeletal	0.9678	Adrenal_Gland	21.2113	3.55033e-16	0.845277	-1.47483	1.31194	-0.551487	0.826322	6	0	2.87372e-05
ENSG00000116574.5	RHOU	0.6476	18	9	0.1226	Colon_Sigmoid	0.9599	Testis	5.2713	6.23673e-18	0.627479	-1.54107	1.54395	0.0671345	0.669981	9	0	2.87375e-05
ENSG00000228386.2	RP5-1125A11.4	0.6477	1	1	0.6477	Testis	0.6477	Testis	1	1	1	-0.45696	-0.45696	-0.45696	NA	1	0	2.8742e-05
ENSG00000107560.10	RAB11FIP2	0.647829	48	3	0.196597	Pituitary	0.81914	Brain_Putamen_basal_ganglia	38.3168	1.06436e-15	2.09202	-1.29131	0.494906	-0.889085	0.328287	3	0	2.87477e-05
ENSG00000269667.1	RP11-542M13.2	0.647932	3	3	0.253149	Colon_Transverse	0.8391	Cells_EBV-transformed_lymphocytes	2.31655	0.122312	0.122312	0.203045	1.14273	0.526036	0.534277	3	0	2.87523e-05
ENSG00000166501.12	PRKCB	0.648006	41	5	0.186471	Brain_Cerebellum	0.966723	Artery_Aorta	19.3781	1.15356e-15	0.884021	-1.32109	1.17521	0.513538	0.65701	5	0	2.87556e-05
ENSG00000176194.17	CIDEA	0.648013	37	5	0.0815304	Skin_Not_Sun_Exposed_Suprapubic	0.895679	Minor_Salivary_Gland	16.3191	8.58454e-16	1.01047	-1.53875	1.74187	0.292654	1.07175	5	0	2.87558e-05
ENSG00000187391.19	MAGI2	0.648149	10	7	0.1907	Adipose_Visceral_Omentum	0.9772	Thyroid	3.37297	5.25687e-17	0.423926	-1.30851	0.803995	-0.595417	0.779919	7	0	2.87619e-05
ENSG00000118257.16	NRP2	0.648272	45	7	0.04392	Brain_Cerebellum	0.889678	Lung	19.6112	5.64908e-16	0.716318	-1.8432	2.01485	0.2392	0.703473	7	0	2.87673e-05
ENSG00000119446.13	RBM18	0.648349	48	2	0.279814	Skin_Sun_Exposed_Lower_leg	0.933324	Cells_EBV-transformed_lymphocytes	43.5588	1.35911e-15	2.36216	-1.08074	-0.0836633	-0.636169	0.167397	2	0	2.87708e-05
ENSG00000106436.4	MYL10	0.6484	1	1	0.6484	Testis	0.6484	Testis	1	1	1	0.455986	0.455986	0.455986	NA	1	0	2.8773e-05
ENSG00000146757.13	ZNF92	0.648474	32	7	0.0384897	Ovary	0.9213	Brain_Nucleus_accumbens_basal_ganglia	17.5084	1.68321e-15	0.738783	-2.0696	1.46654	-0.279049	0.896053	7	0	2.87763e-05
ENSG00000170122.5	FOXD4	0.648666	34	7	0.111314	Stomach	0.7324	Ovary	13.5011	3.09999e-16	0.666264	-1.20809	1.59231	0.888531	0.505471	7	0	2.87848e-05
ENSG00000101203.16	COL20A1	0.64875	16	6	0.167415	Testis	0.988967	Brain_Putamen_basal_ganglia	7.8732	6.37379e-33	0.440374	-1.38056	0.933814	-0.125229	0.655564	6	0	2.87885e-05
ENSG00000231811.2	RP3-527G5.1	0.648907	2	1	0.645909	Heart_Left_Ventricle	0.651915	Heart_Atrial_Appendage	1.99997	2.94738e-05	1.99997	0.451103	0.459453	0.455278	0.00590444	1	0	2.87955e-05
ENSG00000254837.2	AP001372.2	0.648941	33	3	0.334353	Breast_Mammary_Tissue	0.81818	Testis	25.4342	5.65471e-16	2.09193	-0.965384	0.474	-0.342348	0.416475	3	0	2.8797e-05
ENSG00000241316.6	SUCLG2-AS1	0.649075	48	2	0.102936	Colon_Sigmoid	0.786696	Muscle_Skeletal	44.122	1.33949e-15	3.49123	0.270603	1.63078	0.844457	0.182624	2	0	2.8803e-05
ENSG00000254288.1	RP11-6I2.3	0.649128	9	4	0.276891	Kidney_Cortex	0.8289	Artery_Aorta	5.71395	3.64737e-18	0.356052	-0.849326	1.08733	-0.330195	0.703658	4	0	2.88053e-05
ENSG00000051596.9	THOC3	0.649387	12	4	0.437222	Brain_Caudate_basal_ganglia	0.95674	Brain_Hypothalamus	8.67894	2.63126e-20	0.401619	-0.0542445	0.776893	0.51732	0.335658	4	0	2.88168e-05
ENSG00000088888.17	MAVS	0.649406	43	5	0.02994	Brain_Frontal_Cortex_BA9	0.9551	Artery_Aorta	29.4157	7.22791e-16	1.13519	-0.716148	2.17088	0.166818	0.666814	5	0	2.88177e-05
ENSG00000138308.5	PLA2G12B	0.6495	3	1	0.6495	Lung	0.6495	Colon_Transverse	3	1.3866e-16	3	0.454457	0.454457	0.454457	7.85046e-17	1	0	2.88218e-05
ENSG00000250821.2	RP11-345F18.1	0.64962	11	4	0.1275	Brain_Amygdala	0.9587	Brain_Putamen_basal_ganglia	7.41535	1.80465e-20	0.660514	-1.52403	0.242103	-1.04503	0.702592	4	0	2.88271e-05
ENSG00000118733.16	OLFM3	0.649676	13	5	0.262	Thyroid	0.9183	Esophagus_Gastroesophageal_Junction	6.59007	1.37247e-19	0.611039	-1.12168	0.915736	0.25639	0.771438	5	0	2.88297e-05
ENSG00000136695.14	IL36RN	0.649683	4	2	0.250515	Skin_Sun_Exposed_Lower_leg	0.7543	Esophagus_Mucosa	2.93875	1.55566e-16	0.9896	0.312975	1.1491	0.583265	0.394513	2	0	2.883e-05
ENSG00000124942.13	AHNAK	0.649706	18	3	0.201582	Brain_Cortex	0.8732	Adipose_Visceral_Omentum	10.9861	1.41976e-17	1.94156	-1.27706	0.159595	-0.79541	0.542596	3	0	2.8831e-05
ENSG00000232046.6	LINC01798	0.649758	20	4	0.221451	Colon_Transverse	0.7697	Adipose_Visceral_Omentum	16.0612	2.1059e-18	0.903539	-0.829892	1.22268	0.229328	0.472681	4	0	2.88333e-05
ENSG00000280809.2	LINC00836	0.649785	13	4	0.438707	Brain_Cerebellum	0.9882	Brain_Amygdala	8.0824	2.60538e-18	0.45829	-0.774378	0.647089	-0.503318	0.449265	4	0	2.88345e-05
ENSG00000226629.1	LINC00974	0.649785	6	1	0.5671	Adipose_Visceral_Omentum	0.6708	Adipose_Subcutaneous	5.84244	2.57658e-17	5.84244	-0.42505	0.572328	-0.258821	0.407178	1	0	2.88345e-05
ENSG00000154803.12	FLCN	0.649795	49	2	0.03067	Brain_Substantia_nigra	0.7241	Brain_Hippocampus	44.1141	1.04709e-15	2.35359	-2.16133	-0.352985	-0.686789	0.254105	2	0	2.88349e-05
ENSG00000213793.5	ZNF888	0.649843	47	10	0.141968	Adrenal_Gland	0.897644	Spleen	19.96	1.9075e-15	0.853501	-1.4685	1.35054	-0.457596	0.493967	10	0	2.8837e-05
ENSG00000204264.8	PSMB8	0.649881	37	6	0.216	Pancreas	0.9861	Adipose_Visceral_Omentum	22.3564	6.61953e-16	0.872558	-1.23723	1.14165	-0.172251	0.557586	6	0	2.88387e-05
ENSG00000280920.1	HPVC1	0.649957	2	2	0.468175	Kidney_Cortex	0.970203	Adrenal_Gland	1.59195	0.408052	0.408052	-0.0373536	0.725452	0.344049	0.539385	2	0	2.88421e-05
ENSG00000184838.14	PRR16	0.650063	37	7	0.1506	Prostate	0.874982	Muscle_Skeletal	24.4543	6.38105e-16	0.862738	-1.43742	1.2257	-0.394744	0.5149	7	0	2.88468e-05
ENSG00000187715.13	KBTBD12	0.650167	45	2	0.2835	Thyroid	0.943655	Esophagus_Gastroesophageal_Junction	42.7713	1.62602e-15	1.52519	-1.07249	0.874952	-0.795436	0.387471	2	0	2.88514e-05
ENSG00000169826.7	CSGALNACT2	0.650182	49	2	0.172683	Heart_Atrial_Appendage	0.745156	Kidney_Cortex	45.3353	1.66838e-15	2.79694	-1.36363	-0.325034	-0.758437	0.224215	2	0	2.88521e-05
ENSG00000157326.18	DHRS4	0.650206	48	10	0.034688	Brain_Caudate_basal_ganglia	0.99127	Muscle_Skeletal	21.5803	1.26876e-15	0.772748	-0.937183	2.11198	0.382023	0.604222	10	0	2.88532e-05
ENSG00000007944.14	MYLIP	0.650249	48	2	0.3425	Spleen	0.8575	Brain_Caudate_basal_ganglia	33.8384	1.16593e-15	12.3106	-0.949237	0.33106	-0.718386	0.325019	2	0	2.88551e-05
ENSG00000104904.12	OAZ1	0.650279	23	5	0.186916	Brain_Hippocampus	0.907572	Brain_Frontal_Cortex_BA9	16.1733	6.65468e-18	0.572293	-1.13327	1.31976	0.625512	0.997088	5	0	2.88564e-05
ENSG00000111701.6	APOBEC1	0.6503	1	1	0.6503	Small_Intestine_Terminal_Ileum	0.6503	Small_Intestine_Terminal_Ileum	1	1	1	-0.453345	-0.453345	-0.453345	NA	1	0	2.88573e-05
ENSG00000149100.12	EIF3M	0.650305	43	5	0.0808357	Pancreas	1	Brain_Cortex	21.8247	6.39926e-16	1.03464	-1.74586	0.806768	-0.657838	0.784827	5	0	2.88576e-05
ENSG00000103642.11	LACTB	0.650375	48	3	0.0437484	Cells_Cultured_fibroblasts	0.832138	Brain_Cortex	39.6785	1.78561e-15	1.38489	-1.19881	2.01649	0.585497	0.451934	3	0	2.88607e-05
ENSG00000111653.19	ING4	0.650403	45	2	0.264404	Artery_Tibial	0.961393	Colon_Transverse	32.8549	1.13063e-15	12.0344	-0.77117	1.11604	0.0594064	0.492632	2	0	2.88619e-05
ENSG00000197535.14	MYO5A	0.650407	45	5	0.0874443	Colon_Sigmoid	0.992283	Cells_EBV-transformed_lymphocytes	14.5503	6.90584e-16	0.658717	-1.70904	0.728676	-0.31818	0.653311	5	0	2.88621e-05
ENSG00000187323.11	DCC	0.650568	8	6	0.136497	Nerve_Tibial	0.8275	Colon_Transverse	2.94205	5.42206e-34	0.538962	-0.550174	1.48896	0.464334	0.738142	6	0	2.88692e-05
ENSG00000173848.18	NET1	0.650616	38	5	0.1276	Artery_Aorta	0.8665	Muscle_Skeletal	24.9546	4.36875e-16	1.03379	-1.14792	1.52363	0.303308	0.571638	5	0	2.88713e-05
ENSG00000234142.1	LINC01675	0.6507	1	1	0.6507	Testis	0.6507	Testis	1	1	1	-0.45279	-0.45279	-0.45279	NA	1	0	2.88751e-05
ENSG00000146267.11	FAXC	0.65088	43	5	0.04837	Brain_Cerebellar_Hemisphere	0.99571	Ovary	20.0658	5.08011e-16	0.855466	-0.414093	1.9741	0.255733	0.375111	5	0	2.88831e-05
ENSG00000273325.1	RP1-90G24.11	0.650951	6	3	0.246385	Testis	0.973351	Brain_Cortex	2.96847	1.59244e-17	0.95438	-1.15917	0.317189	-0.0231069	0.566574	3	0	2.88862e-05
ENSG00000271265.1	RP11-230C9.4	0.650986	40	4	0.2023	Cells_EBV-transformed_lymphocytes	0.9908	Adrenal_Gland	30.457	1.85572e-15	1.12613	-1.2667	1.27503	-0.2291	0.441512	4	0	2.88878e-05
ENSG00000151575.14	TEX9	0.650989	41	3	0.3665	Spleen	1	Brain_Nucleus_accumbens_basal_ganglia	34.2509	8.10134e-16	1.50235	-0.536738	0.903049	0.239942	0.270446	3	0	2.88879e-05
ENSG00000005339.14	CREBBP	0.650994	42	3	0.197	Prostate	0.9443	Brain_Substantia_nigra	37.8208	9.22641e-16	1.29967	-1.12805	1.29015	0.371809	0.280233	3	0	2.88881e-05
ENSG00000227634.2	LINC01714	0.651	1	1	0.651	Liver	0.651	Liver	1	1	1	-0.452373	-0.452373	-0.452373	NA	1	0	2.88884e-05
ENSG00000198826.10	ARHGAP11A	0.651011	42	3	0.07163	Small_Intestine_Terminal_Ileum	0.89	Artery_Aorta	30.9765	9.23887e-16	1.17354	-1.80146	1.32461	-0.109474	0.576085	3	0	2.88889e-05
ENSG00000160050.14	CCDC28B	0.651065	2	1	0.651065	Lung	0.651065	Muscle_Skeletal	2	6.12164e-17	2	-0.452283	-0.452283	-0.452283	7.85046e-17	1	0	2.88913e-05
ENSG00000182575.7	NXPH3	0.651171	46	9	0.025	Kidney_Cortex	0.989823	Esophagus_Mucosa	17.6599	2.01801e-16	0.750937	-2.20422	2.2414	-0.0121237	0.846549	9	0	2.8896e-05
ENSG00000146457.14	WTAP	0.651176	49	4	0.11675	Adrenal_Gland	0.789436	Brain_Spinal_cord_cervical_c-1	33.9828	1.46237e-15	1.34403	-1.56856	1.14652	-1.00049	0.449563	4	0	2.88962e-05
ENSG00000235743.1	RP11-439H9.1	0.651192	1	1	0.651192	Testis	0.651192	Testis	1	1	1	-0.452107	-0.452107	-0.452107	NA	1	0	2.88969e-05
ENSG00000172292.14	CERS6	0.651233	36	5	0.1299	Skin_Not_Sun_Exposed_Suprapubic	0.9806	Pancreas	25.7635	1.31287e-15	0.877009	-1.5145	0.839803	0.27685	0.361708	5	0	2.88987e-05
ENSG00000229921.6	KIF25-AS1	0.651265	33	3	0.1168	Brain_Anterior_cingulate_cortex_BA24	0.990656	Brain_Spinal_cord_cervical_c-1	26.3662	6.50446e-16	1.47265	-0.512777	1.56835	0.469379	0.482195	3	0	2.89002e-05
ENSG00000237767.1	LINC01370	0.651315	2	2	0.376738	Liver	0.6293	Pancreas	1.24317	0.756826	0.756826	-0.482712	0.883923	0.200605	0.966357	2	0	2.89024e-05
ENSG00000197822.10	OCLN	0.651495	40	8	0.0389648	Skin_Not_Sun_Exposed_Suprapubic	0.9653	Brain_Putamen_basal_ganglia	13.0999	5.54424e-16	0.467769	-2.06456	1.62091	-0.333306	0.923405	8	0	2.89103e-05
ENSG00000185838.13	GNB1L	0.651608	49	3	0.176639	Skin_Not_Sun_Exposed_Suprapubic	0.95691	Kidney_Cortex	38.4461	3.78925e-15	3.13329	-1.35117	0.667583	-0.966786	0.352538	3	0	2.89154e-05
ENSG00000167280.16	ENGASE	0.651635	49	3	0.0904932	Cells_Cultured_fibroblasts	0.848473	Brain_Nucleus_accumbens_basal_ganglia	35.565	3.49764e-15	1.97662	-1.6928	1.0476	-0.793548	0.49247	3	0	2.89166e-05
ENSG00000021645.18	NRXN3	0.651676	24	5	0.155317	Colon_Sigmoid	0.6685	Artery_Tibial	17.0779	1.94964e-17	0.934627	-0.69166	1.421	-0.0512842	0.73245	5	0	2.89184e-05
ENSG00000104218.14	CSPP1	0.651682	48	2	0.4835	Brain_Amygdala	0.62894	Skin_Sun_Exposed_Lower_leg	42.1062	1.63325e-15	5.8938	-0.549154	0.700684	0.548564	0.406844	2	0	2.89187e-05
ENSG00000119684.15	MLH3	0.651812	48	3	0.196948	Nerve_Tibial	0.914989	Esophagus_Gastroesophageal_Junction	33.8846	1.22671e-15	3.28202	-1.28692	1.2903	-0.311021	0.523309	3	0	2.89244e-05
ENSG00000167281.18	RBFOX3	0.651854	41	7	0.127819	Ovary	0.943215	Esophagus_Mucosa	28.2125	1.60038e-15	0.973949	-1.52276	1.25249	0.151813	0.589984	7	0	2.89263e-05
ENSG00000029363.16	BCLAF1	0.651903	5	1	0.621	Adrenal_Gland	0.6834	Small_Intestine_Terminal_Ileum	4.96558	4.54505e-17	4.96558	-0.494434	-0.407828	-0.449688	0.0309967	1	0	2.89285e-05
ENSG00000171759.9	PAH	0.651964	27	4	0.195	Adipose_Visceral_Omentum	1	Brain_Hippocampus	16.6145	8.50604e-16	1.03046	-1.29593	0.870184	-0.450512	0.526069	4	0	2.89312e-05
ENSG00000116199.11	FAM20B	0.652008	45	2	0.0656624	Cells_EBV-transformed_lymphocytes	0.934748	Heart_Atrial_Appendage	37.7098	1.56914e-15	3.42821	-1.84072	0.298004	-0.842377	0.549506	2	0	2.89331e-05
ENSG00000120519.14	SLC10A7	0.652047	32	5	0.2657	Thyroid	0.9139	Brain_Frontal_Cortex_BA9	17.9691	5.54516e-16	0.877594	-0.721015	1.11302	0.204819	0.768107	5	0	2.89349e-05
ENSG00000180304.14	OAZ2	0.652137	48	2	0.37839	Liver	0.993053	Adipose_Visceral_Omentum	34.5231	6.59659e-16	13.4088	-0.621455	0.880866	0.117195	0.487331	2	0	2.89389e-05
ENSG00000146373.16	RNF217	0.652192	41	4	0.13	Heart_Atrial_Appendage	0.9772	Brain_Caudate_basal_ganglia	28.3886	1.16209e-15	2.34708	-1.5141	1.37213	-0.0864874	0.641122	4	0	2.89413e-05
ENSG00000104722.13	NEFM	0.652197	44	3	0.2148	Testis	0.7001	Cells_Cultured_fibroblasts	39.0447	6.61169e-16	1.38297	-1.24047	0.9188	-0.0736002	0.63741	3	0	2.89415e-05
ENSG00000174015.9	SPERT	0.652217	2	2	0.358323	Testis	0.9281	Cells_EBV-transformed_lymphocytes	1.01589	0.984108	0.984108	-0.0902356	0.918566	0.414165	0.71333	2	0	2.89424e-05
ENSG00000125821.11	DTD1	0.652247	47	3	0.218927	Testis	0.986009	Nerve_Tibial	33.7237	1.88962e-15	3.73437	-1.22939	0.957728	-0.352391	0.47358	3	0	2.89438e-05
ENSG00000068028.17	RASSF1	0.652356	32	5	0.212812	Whole_Blood	0.9508	Nerve_Tibial	22.8007	1.20884e-15	0.770566	-1.24587	1.19959	0.127506	0.635752	5	0	2.89486e-05
ENSG00000162654.8	GBP4	0.652374	39	4	0.052916	Minor_Salivary_Gland	0.920238	Esophagus_Gastroesophageal_Junction	30.5086	5.75072e-16	1.05837	-1.93561	0.658838	-0.81103	0.403103	4	0	2.89494e-05
ENSG00000237567.1	RP3-359N14.2	0.6524	1	1	0.6524	Testis	0.6524	Testis	1	1	1	-0.450431	-0.450431	-0.450431	NA	1	0	2.89505e-05
ENSG00000165688.11	PMPCA	0.652418	46	5	0.145	Liver	0.98982	Brain_Cerebellar_Hemisphere	32.5825	1.84112e-15	1.0929	-1.43481	1.45742	0.330751	0.452885	5	0	2.89513e-05
ENSG00000212124.2	TAS2R19	0.652426	40	3	0.15802	Colon_Transverse	0.9849	Brain_Amygdala	34.9307	1.34983e-15	1.74089	-1.41176	1.02683	-0.940747	0.45709	3	0	2.89517e-05
ENSG00000117748.9	RPA2	0.652447	49	1	0.211541	Brain_Spinal_cord_cervical_c-1	0.878165	Adipose_Visceral_Omentum	48.4429	1.89777e-15	48.4429	0.153295	1.24934	0.448729	0.141844	1	0	2.89526e-05
ENSG00000213121.2	RP11-306O13.1	0.65248	1	1	0.65248	Thyroid	0.65248	Thyroid	1	1	1	-0.45032	-0.45032	-0.45032	NA	1	0	2.89541e-05
ENSG00000178860.8	MSC	0.652507	28	7	0.05924	Nerve_Tibial	0.7352	Artery_Aorta	17.6687	4.59104e-16	0.767956	-1.88641	1.4799	-0.422853	0.693858	7	0	2.89552e-05
ENSG00000233817.1	RP11-168K11.3	0.652668	9	5	0.2459	Adipose_Visceral_Omentum	0.9721	Ovary	5.54929	4.06687e-17	0.561348	0.0349746	1.16037	0.775094	0.449896	5	0	2.89624e-05
ENSG00000176261.15	ZBTB8OS	0.652786	47	3	0.16348	Artery_Tibial	0.97713	Cells_EBV-transformed_lymphocytes	23.5275	8.40178e-16	0.959643	-1.39346	1.06755	-0.744397	0.495236	3	0	2.89676e-05
ENSG00000143393.16	PI4KB	0.6529	16	1	0.6529	Adipose_Subcutaneous	0.6529	Adrenal_Gland	16	2.0953e-17	16	-0.449737	0.449737	-0.39352	0.224869	1	0	2.89727e-05
ENSG00000280890.1	ELDR	0.652932	1	1	0.652932	Testis	0.652932	Testis	1	1	1	-0.449692	-0.449692	-0.449692	NA	1	0	2.89741e-05
ENSG00000163285.7	GABRG1	0.65322	11	2	0.364047	Nerve_Tibial	0.817	Brain_Cerebellar_Hemisphere	9.74812	3.71268e-19	1.10177	0.231405	0.907681	0.314888	0.204723	2	0	2.89869e-05
ENSG00000167792.11	NDUFV1	0.653272	47	2	0.0929418	Colon_Sigmoid	0.983787	Minor_Salivary_Gland	43.055	1.08869e-15	1.47464	-1.68008	1.25104	-0.3018	0.468473	2	0	2.89892e-05
ENSG00000183087.14	GAS6	0.653287	24	9	0.1306	Colon_Sigmoid	0.9141	Small_Intestine_Terminal_Ileum	6.86198	5.14157e-19	0.530319	-1.51174	1.17549	0.0659159	0.77326	9	0	2.89899e-05
ENSG00000265933.5	LINC00668	0.653348	13	4	0.112751	Skin_Sun_Exposed_Lower_leg	0.783031	Esophagus_Mucosa	7.10163	0.00010606	0.278911	-1.21534	1.58595	0.152818	0.725284	4	0	2.89926e-05
ENSG00000255690.2	TRIL	0.653372	45	6	0.251339	Esophagus_Gastroesophageal_Junction	0.936006	Nerve_Tibial	23.7521	9.95045e-16	0.863004	-1.1471	1.12474	0.194353	0.778214	6	0	2.89937e-05
ENSG00000270607.1	RP11-359E10.1	0.653435	32	6	0.1645	Skin_Sun_Exposed_Lower_leg	0.7943	Brain_Hypothalamus	21.5158	1.84645e-16	0.89534	-1.23454	1.3901	-0.668629	0.713437	6	0	2.89964e-05
ENSG00000100934.14	SEC23A	0.653559	48	5	0.112493	Vagina	0.943699	Cells_Cultured_fibroblasts	24.5214	7.59849e-16	2.30592	-1.58709	1.29188	-0.345352	0.885131	5	0	2.9002e-05
ENSG00000074276.10	CDHR2	0.653575	36	6	0.1541	Brain_Cerebellum	0.9445	Small_Intestine_Terminal_Ileum	24.1679	6.19364e-16	0.938858	-0.982291	1.4252	0.305134	0.76243	6	0	2.90027e-05
ENSG00000198894.7	CIPC	0.653583	24	5	0.115	Adipose_Visceral_Omentum	0.896625	Skin_Sun_Exposed_Lower_leg	11.7831	2.42201e-17	0.894204	-1.25964	1.57611	0.281873	0.619615	5	0	2.9003e-05
ENSG00000174165.7	ZDHHC24	0.653784	43	5	0.0584881	Skin_Not_Sun_Exposed_Suprapubic	0.992596	Brain_Frontal_Cortex_BA9	22.0129	7.05187e-16	1.51164	-1.04009	1.89202	0.322051	0.808244	5	0	2.9012e-05
ENSG00000184995.7	IFNE	0.65384	26	5	0.173071	Minor_Salivary_Gland	0.9936	Skin_Not_Sun_Exposed_Suprapubic	13.9636	7.91781e-16	0.560983	-1.3624	0.762603	-0.588212	0.64877	5	0	2.90144e-05
ENSG00000106948.16	AKNA	0.653901	47	6	0.117957	Pancreas	0.9331	Lung	22.9853	7.81451e-16	0.931808	-0.857523	1.56341	0.84223	0.553845	6	0	2.90171e-05
ENSG00000177994.15	C2orf73	0.653986	37	6	0.08745	Uterus	0.951754	Brain_Substantia_nigra	15.4345	5.93123e-16	0.653668	-1.70901	1.61045	0.326046	0.85827	6	0	2.90209e-05
ENSG00000198049.6	AVPR1B	0.654009	3	2	0.381883	Brain_Cerebellum	0.494236	Colon_Sigmoid	2.35696	2.29935e-17	0.643043	-0.874432	-0.683586	-0.747202	0.110185	2	0	2.90219e-05
ENSG00000166275.15	BORCS7	0.654033	49	1	0.00532584	Spleen	0.996244	Whole_Blood	46.3482	1.75584e-15	46.3482	-2.78664	1.46289	-0.45747	0.637708	1	0	2.9023e-05
ENSG00000145592.13	RPL37	0.654142	38	4	0.2659	Brain_Cerebellum	0.9596	Nerve_Tibial	22.6366	5.75727e-16	1.33573	-1.11255	1.09935	-0.074912	0.741364	4	0	2.90278e-05
ENSG00000215455.4	KRTAP10-1	0.6542	1	1	0.6542	Testis	0.6542	Testis	1	1	1	-0.447935	-0.447935	-0.447935	NA	1	0	2.90304e-05
ENSG00000198937.8	CCDC167	0.654293	39	4	0.209683	Skin_Sun_Exposed_Lower_leg	1	Brain_Amygdala	27.6687	7.56638e-16	1.44904	-1.25444	0.854009	-0.122164	0.468452	4	0	2.90345e-05
ENSG00000130147.15	SH3BP4	0.654342	44	8	0.1558	Nerve_Tibial	0.988	Brain_Hippocampus	27.1926	5.69847e-16	0.965688	-1.41934	1.18758	0.0432019	0.481759	8	0	2.90367e-05
ENSG00000249664.1	CTD-2227C6.2	0.654443	39	2	0.2042	Testis	0.775061	Brain_Cerebellar_Hemisphere	32.9983	7.80759e-16	4.22948	-1.26968	0.609037	-0.438522	0.402398	2	0	2.90412e-05
ENSG00000067369.13	TP53BP1	0.654445	31	2	0.3933	Testis	0.9507	Vagina	25.8411	7.161e-16	4.93345	0.0618278	0.853648	0.535308	0.31622	2	0	2.90412e-05
ENSG00000105792.19	CFAP69	0.654482	30	5	0.3085	Brain_Cortex	0.9789	Artery_Aorta	20.0958	7.74119e-16	0.717261	-0.88113	1.01837	0.326413	0.585439	5	0	2.90429e-05
ENSG00000077009.13	NMRK2	0.654593	28	6	0.03275	Small_Intestine_Terminal_Ileum	0.927232	Brain_Putamen_basal_ganglia	15.8214	8.57392e-16	0.826942	-2.13513	0.687607	-0.458603	0.698726	6	0	2.90478e-05
ENSG00000237312.1	RP11-475C16.2	0.6546	1	1	0.6546	Testis	0.6546	Testis	1	1	1	-0.447381	-0.447381	-0.447381	NA	1	0	2.90481e-05
ENSG00000143252.14	SDHC	0.654724	48	1	0.42529	Testis	0.953489	Brain_Putamen_basal_ganglia	45.1625	1.26789e-15	45.1625	-0.109991	0.797277	0.433046	0.206816	1	0	2.90536e-05
ENSG00000228648.1	RP11-568A7.2	0.654868	2	1	0.5401	Testis	0.783109	Brain_Hypothalamus	1.97285	0.0271456	1.97285	-0.612662	-0.275269	-0.443965	0.238573	1	0	2.90601e-05
ENSG00000112992.16	NNT	0.654892	40	4	0.1266	Brain_Caudate_basal_ganglia	0.956493	Esophagus_Mucosa	29.7034	8.90578e-16	1.90761	-0.223945	1.52765	0.508272	0.456736	4	0	2.90611e-05
ENSG00000264278.1	RP11-162A12.2	0.654947	47	3	0.212788	Brain_Cerebellum	0.983531	Lung	35.4401	1.1767e-15	4.12773	-1.01208	1.24594	0.362108	0.555074	3	0	2.90636e-05
ENSG00000161542.16	PRPSAP1	0.654987	45	4	0.235965	Muscle_Skeletal	0.787939	Testis	35.1651	1.2245e-15	1.24111	-0.989249	1.18513	0.414027	0.502959	4	0	2.90653e-05
ENSG00000109794.13	FAM149A	0.654995	44	6	0.256477	Spleen	0.984028	Adipose_Visceral_Omentum	26.2957	2.568e-15	1.23505	-1.04332	1.13476	0.45047	0.49302	6	0	2.90657e-05
ENSG00000071909.18	MYO3B	0.65501	22	7	0.19677	Thyroid	0.993998	Cells_Cultured_fibroblasts	10.797	1.81706e-17	0.480979	-1.19116	1.29081	-0.0140609	0.920006	7	0	2.90663e-05
ENSG00000248428.1	CTC-551A13.1	0.655104	1	1	0.655104	Testis	0.655104	Testis	1	1	1	-0.446683	-0.446683	-0.446683	NA	1	0	2.90705e-05
ENSG00000183484.11	GPR132	0.655211	43	3	0.1001	Whole_Blood	0.9435	Esophagus_Gastroesophageal_Junction	37.8467	2.47861e-15	1.51105	-1.64437	0.484544	-0.446413	0.303717	3	0	2.90753e-05
ENSG00000237292.1	LINC01732	0.655263	4	3	0.321352	Brain_Hippocampus	0.461458	Cells_EBV-transformed_lymphocytes	2.8618	5.0749e-17	0.154006	-0.899287	0.991682	-0.385835	0.921547	3	0	2.90776e-05
ENSG00000259306.2	RP11-108K3.2	0.6553	1	1	0.6553	Skin_Sun_Exposed_Lower_leg	0.6553	Skin_Sun_Exposed_Lower_leg	1	1	1	0.446412	0.446412	0.446412	NA	1	0	2.90792e-05
ENSG00000204293.2	OR8B2	0.6553	1	1	0.6553	Testis	0.6553	Testis	1	1	1	0.446412	0.446412	0.446412	NA	1	0	2.90792e-05
ENSG00000147419.17	CCDC25	0.655338	49	4	0.1119	Brain_Hippocampus	0.981422	Prostate	29.1406	8.68018e-16	1.29687	-1.58971	1.06252	-0.144001	0.677922	4	0	2.90809e-05
ENSG00000144455.13	SUMF1	0.655357	47	2	0.191	Kidney_Cortex	0.919371	Brain_Anterior_cingulate_cortex_BA24	34.6754	1.77114e-15	9.27769	-0.953787	1.30763	-0.622762	0.401579	2	0	2.90817e-05
ENSG00000139988.9	RDH12	0.655422	39	5	0.0668102	Esophagus_Mucosa	0.7624	Brain_Amygdala	20.1596	5.42907e-16	0.683266	-1.69198	1.83295	0.612072	1.07678	5	0	2.90846e-05
ENSG00000170689.9	HOXB9	0.655445	26	3	0.243621	Adipose_Visceral_Omentum	0.9493	Adrenal_Gland	20.439	5.25054e-16	1.72794	-0.875136	1.16598	0.634553	0.57648	3	0	2.90856e-05
ENSG00000139998.14	RAB15	0.655463	46	7	0.0120867	Pancreas	0.959463	Brain_Hypothalamus	24.5719	2.39415e-15	0.977773	-2.5096	0.727858	-0.974072	0.913004	7	0	2.90865e-05
ENSG00000230401.1	LINC01972	0.655471	1	1	0.655471	Testis	0.655471	Testis	1	1	1	-0.446174	-0.446174	-0.446174	NA	1	0	2.90868e-05
ENSG00000069869.15	NEDD4	0.65549	40	7	0.0726298	Colon_Sigmoid	0.984633	Lung	10.5693	4.50338e-16	1.18635	-1.79515	1.73429	0.29334	1.00293	7	0	2.90876e-05
ENSG00000133265.10	HSPBP1	0.6555	38	4	0.4358	Colon_Transverse	0.955012	Cells_Cultured_fibroblasts	30.963	1.4859e-15	1.16613	-0.612097	0.779305	0.0689786	0.410925	4	0	2.90881e-05
ENSG00000141391.13	PRELID3A	0.655515	46	2	0.0684573	Small_Intestine_Terminal_Ileum	0.943976	Brain_Putamen_basal_ganglia	39.149	1.83105e-15	2.47252	-1.82198	0.388796	-0.788951	0.382162	2	0	2.90888e-05
ENSG00000225285.1	LINC01770	0.655539	45	3	0.155458	Artery_Aorta	0.994635	Brain_Anterior_cingulate_cortex_BA24	25.8184	9.34354e-16	2.21674	-1.42051	0.632407	0.22962	0.41327	3	0	2.90898e-05
ENSG00000111046.3	MYF6	0.655708	18	3	0.324501	Cells_Cultured_fibroblasts	0.4919	Brain_Frontal_Cortex_BA9	14.4669	2.79278e-19	0.534578	-0.98525	0.950812	0.40658	0.652289	3	0	2.90973e-05
ENSG00000261703.1	LINC02168	0.6558	1	1	0.6558	Testis	0.6558	Testis	1	1	1	0.445719	0.445719	0.445719	NA	1	0	2.91014e-05
ENSG00000258867.5	LINC01146	0.655851	19	5	0.1563	Breast_Mammary_Tissue	0.958351	Stomach	11.0834	1.67691e-17	0.443325	-1.26548	1.41763	0.361507	0.735862	5	0	2.91037e-05
ENSG00000164251.4	F2RL1	0.656039	43	4	0.2651	Brain_Anterior_cingulate_cortex_BA24	0.90962	Skin_Not_Sun_Exposed_Suprapubic	33.192	8.18993e-16	1.25935	-1.11442	0.654906	-0.644562	0.420825	4	0	2.9112e-05
ENSG00000148426.12	PROSER2	0.656058	32	11	0.139499	Thyroid	0.9864	Brain_Anterior_cingulate_cortex_BA24	12.6243	9.38338e-16	0.547764	-1.47766	1.30763	-0.174647	0.735676	11	0	2.91129e-05
ENSG00000230234.1	RP1-276N6.2	0.6561	1	1	0.6561	Muscle_Skeletal	0.6561	Muscle_Skeletal	1	1	1	-0.445304	-0.445304	-0.445304	NA	1	0	2.91147e-05
ENSG00000131876.16	SNRPA1	0.656221	28	2	0.3603	Uterus	1	Prostate	26.76	5.57424e-16	1.00022	-0.914794	0.0409949	-0.0748095	0.167677	2	0	2.91201e-05
ENSG00000274015.1	CTD-2302E22.6	0.656229	22	2	0.3581	Small_Intestine_Terminal_Ileum	0.997897	Ovary	14.1062	1.84485e-17	7.89383	-0.07723	0.918992	0.579081	0.461031	2	0	2.91204e-05
ENSG00000165501.16	LRR1	0.656271	48	2	0.360769	Pituitary	0.926819	Colon_Sigmoid	34.8795	9.357e-16	11.668	-0.913901	0.755915	-0.0205869	0.473114	2	0	2.91223e-05
ENSG00000049323.15	LTBP1	0.656284	43	8	0.0142411	Esophagus_Mucosa	0.937218	Artery_Tibial	18.4121	5.72716e-16	0.742085	-2.45112	1.49736	-0.432313	0.738094	8	0	2.91229e-05
ENSG00000141698.16	NT5C3B	0.656285	49	2	0.571613	Lung	0.985519	Brain_Substantia_nigra	45.7973	1.39846e-15	2.33681	-0.355875	0.565678	0.16427	0.237195	2	0	2.91229e-05
ENSG00000215187.10	FAM166B	0.65629	45	4	0.03258	Colon_Sigmoid	0.957134	Artery_Aorta	21.6371	1.1816e-15	1.03094	-1.26019	2.13722	0.19812	0.514612	4	0	2.91231e-05
ENSG00000261621.1	RP11-580I1.2	0.656383	5	3	0.2599	Brain_Caudate_basal_ganglia	0.4621	Testis	3.65624	1.6971e-16	0.338243	-1.12663	1.09094	-0.572712	0.943716	3	0	2.91272e-05
ENSG00000163312.10	HELQ	0.656457	33	4	0.147	Prostate	0.9109	Brain_Anterior_cingulate_cortex_BA24	23.2612	7.16171e-16	1.83943	-1.45021	0.364452	-0.277049	0.543848	4	0	2.91305e-05
ENSG00000157103.10	SLC6A1	0.656465	46	4	0.07401	Esophagus_Mucosa	0.986921	Adipose_Visceral_Omentum	33.3825	1.91501e-15	1.23238	-1.78655	1.21073	-0.348375	0.709899	4	0	2.91309e-05
ENSG00000065491.8	TBC1D22B	0.656578	44	2	0.0837296	Stomach	0.6983	Heart_Atrial_Appendage	36.2211	8.12774e-16	4.85779	-1.72944	1.35631	-0.579952	0.535548	2	0	2.91359e-05
ENSG00000188694.5	KRTAP24-1	0.6566	1	1	0.6566	Testis	0.6566	Testis	1	1	1	-0.444612	-0.444612	-0.444612	NA	1	0	2.91369e-05
ENSG00000101230.5	ISM1	0.656658	36	9	0.133186	Pancreas	0.9643	Esophagus_Mucosa	20.4544	6.34152e-16	0.774241	-1.50166	1.35128	-0.197446	0.721455	9	0	2.91395e-05
ENSG00000089041.16	P2RX7	0.656716	45	9	0.03938	Esophagus_Mucosa	1	Adipose_Subcutaneous	16.3729	3.77185e-16	0.587207	-2.06019	0.00771755	-0.666309	0.543304	9	0	2.91421e-05
ENSG00000137965.10	IFI44	0.656738	49	3	0.176533	Cells_Cultured_fibroblasts	0.984847	Brain_Anterior_cingulate_cortex_BA24	39.0977	1.17723e-15	1.47184	-1.35151	0.603623	-0.421595	0.360701	3	0	2.9143e-05
ENSG00000263627.1	PPP4R1-AS1	0.656787	42	1	0.24545	Vagina	0.932825	Prostate	40.8088	1.4337e-15	40.8088	-1.16147	0.110332	-0.437288	0.234744	1	0	2.91452e-05
ENSG00000126214.21	KLC1	0.656929	44	3	0.0437866	Brain_Caudate_basal_ganglia	0.992823	Esophagus_Mucosa	24.2786	7.63801e-16	0.995558	-2.01613	1.15129	-0.271888	0.564744	3	0	2.91515e-05
ENSG00000136247.14	ZDHHC4	0.656949	49	3	0.173003	Thyroid	0.796251	Skin_Sun_Exposed_Lower_leg	43.6933	1.24563e-15	1.83162	-1.36262	-0.258202	-0.708495	0.216141	3	0	2.91524e-05
ENSG00000250529.1	LINC02121	0.657	1	1	0.657	Kidney_Cortex	0.657	Kidney_Cortex	1	1	1	-0.444059	-0.444059	-0.444059	NA	1	0	2.91546e-05
ENSG00000228075.4	BOD1L2	0.657	3	1	0.657	Ovary	0.657	Ovary	3	7.05676e-49	3	-0.444059	0.444059	0.14802	0.512755	1	0	2.91546e-05
ENSG00000173812.10	EIF1	0.657058	48	2	0.359648	Small_Intestine_Terminal_Ileum	0.8558	Brain_Amygdala	45.7817	1.67416e-15	2.2183	0.181723	0.916036	0.868942	0.145906	2	0	2.91572e-05
ENSG00000084676.15	NCOA1	0.657066	49	4	0.0322873	Adipose_Visceral_Omentum	0.997345	Vagina	37.5479	1.27924e-15	1.3128	-2.14084	1.18023	-0.350461	0.74975	4	0	2.91576e-05
ENSG00000196188.10	CTSE	0.657244	12	2	0.459991	Stomach	0.471601	Skin_Sun_Exposed_Lower_leg	10.908	8.44483e-18	0.917095	-0.738862	-0.719876	-0.721459	0.00548058	2	0	2.91655e-05
ENSG00000177182.10	CLVS1	0.657244	8	6	0.281278	Adipose_Visceral_Omentum	0.9535	Skin_Not_Sun_Exposed_Suprapubic	3.08334	4.09908e-17	0.259086	-1.07745	1.04289	0.296563	0.844674	6	0	2.91655e-05
ENSG00000124155.17	PIGT	0.657267	17	7	0.363379	Whole_Blood	0.987353	Thyroid	9.16486	5.34107e-18	0.336593	-0.908946	0.612652	-0.278086	0.474262	7	0	2.91665e-05
ENSG00000132781.17	MUTYH	0.657472	47	5	0.2863	Skin_Sun_Exposed_Lower_leg	0.951715	Brain_Nucleus_accumbens_basal_ganglia	32.6778	6.54818e-16	1.6835	-1.06627	0.838226	0.32663	0.454591	5	0	2.91756e-05
ENSG00000215881.3	RP11-65D24.1	0.6576	1	1	0.6576	Testis	0.6576	Testis	1	1	1	-0.443229	-0.443229	-0.443229	NA	1	0	2.91813e-05
ENSG00000213930.11	GALT	0.657636	49	3	0.3054	Brain_Cerebellar_Hemisphere	0.999936	Kidney_Cortex	39.0757	7.01836e-16	2.12542	-1.02492	1.02492	0.0444904	0.375273	3	0	2.91829e-05
ENSG00000175183.9	CSRP2	0.657656	40	11	0.202777	Adipose_Subcutaneous	0.9777	Esophagus_Gastroesophageal_Junction	10.9988	6.76889e-16	0.524242	-1.10824	1.27368	-0.140412	0.609917	11	0	2.91838e-05
ENSG00000170365.9	SMAD1	0.657664	7	5	0.09519	Skin_Not_Sun_Exposed_Suprapubic	0.9528	Heart_Left_Ventricle	2.74107	2.1478e-17	0.220601	-1.66863	0.538546	-0.116899	0.788136	5	0	2.91841e-05
ENSG00000161298.17	ZNF382	0.657707	39	4	0.13938	Esophagus_Mucosa	0.89358	Nerve_Tibial	23.7278	7.71364e-16	1.93336	-0.756082	1.4781	0.836443	0.46325	4	0	2.9186e-05
ENSG00000122557.9	HERPUD2	0.657717	43	3	0.2582	Pancreas	0.987295	Ovary	31.3832	7.90841e-16	1.50773	-1.03	1.13066	-0.431907	0.469987	3	0	2.91865e-05
ENSG00000197467.13	COL13A1	0.657915	23	14	0.233109	Artery_Tibial	0.926	Esophagus_Gastroesophageal_Junction	6.5494	1.21172e-17	0.286785	-1.14284	1.19239	-0.0893278	0.698489	14	0	2.91952e-05
ENSG00000276030.1	CTD-2027I19.3	0.65795	10	5	0.1278	Brain_Cerebellar_Hemisphere	0.6009	Nerve_Tibial	4.08707	3.49053e-18	0.194616	-0.798983	1.52284	0.583211	0.946673	5	0	2.91968e-05
ENSG00000261098.1	RP11-819C21.1	0.657966	49	4	0.17714	Brain_Hippocampus	0.993181	Stomach	38.6101	1.36509e-15	1.54706	-1.34961	0.191641	-0.415564	0.328143	4	0	2.91975e-05
ENSG00000261555.1	CTD-3229J4.1	0.658	1	1	0.658	Skin_Sun_Exposed_Lower_leg	0.658	Skin_Sun_Exposed_Lower_leg	1	1	1	-0.442676	-0.442676	-0.442676	NA	1	0	2.9199e-05
ENSG00000135443.8	KRT85	0.658056	17	3	0.2137	Lung	0.985713	Cells_EBV-transformed_lymphocytes	12.9857	8.60355e-18	0.957435	-0.559044	1.24346	0.00891157	0.346943	3	0	2.92015e-05
ENSG00000125869.9	LAMP5	0.658208	47	6	0.115888	Cells_EBV-transformed_lymphocytes	0.9685	Brain_Cerebellar_Hemisphere	22.5698	8.32842e-16	0.987036	-1.20754	1.57227	0.486114	0.741846	6	0	2.92083e-05
ENSG00000066294.14	CD84	0.658264	47	3	0.190819	Esophagus_Gastroesophageal_Junction	0.804313	Cells_EBV-transformed_lymphocytes	36.6823	6.34949e-16	2.59447	-1.30816	-0.247769	-0.932867	0.35978	3	0	2.92107e-05
ENSG00000013503.9	POLR3B	0.658317	46	6	0.167969	Uterus	0.933587	Artery_Coronary	17.8478	4.74987e-16	0.761179	-1.37876	0.861614	-0.304641	0.680963	6	0	2.92131e-05
ENSG00000254139.1	CTD-2339F6.1	0.658425	40	4	0.277546	Brain_Cortex	0.888255	Small_Intestine_Terminal_Ileum	27.6337	8.31815e-16	2.01555	-0.565257	1.08585	0.397335	0.444671	4	0	2.92179e-05
ENSG00000105708.8	ZNF14	0.658432	39	3	0.1942	Esophagus_Muscularis	0.576267	Liver	28.6996	6.19727e-16	1.0281	-1.29825	1.28609	-0.934005	0.501871	3	0	2.92182e-05
ENSG00000126778.8	SIX1	0.658452	39	1	0.0740658	Artery_Tibial	0.6612	Artery_Aorta	38.0066	9.81027e-16	38.0066	-0.438257	1.78621	-0.358745	0.379402	1	0	2.92191e-05
ENSG00000158483.15	FAM86C1	0.658504	35	3	0.157608	Stomach	0.9346	Kidney_Cortex	27.3412	5.04992e-16	1.55733	-0.654125	1.41316	0.407807	0.555361	3	0	2.92214e-05
ENSG00000204544.5	MUC21	0.658562	10	3	0.4346	Esophagus_Muscularis	0.8281	Colon_Transverse	5.7052	9.58394e-19	0.859962	-0.781344	0.781344	0.0379225	0.617656	3	0	2.92239e-05
ENSG00000176809.10	LRRC37A3	0.658615	27	1	0.3741	Adipose_Subcutaneous	0.6276	Adipose_Visceral_Omentum	26.7702	2.63234e-15	26.7702	-0.485108	0.88882	-0.434221	0.264412	1	0	2.92263e-05
ENSG00000183474.15	GTF2H2C	0.658623	26	2	0.401221	Skin_Sun_Exposed_Lower_leg	0.5739	Breast_Mammary_Tissue	17.7994	6.51305e-16	8.20057	-0.839442	-0.562317	-0.647451	0.10322	2	0	2.92267e-05
ENSG00000163629.12	PTPN13	0.658752	41	3	0.201375	Esophagus_Mucosa	0.957056	Cells_EBV-transformed_lymphocytes	28.9785	4.87224e-16	1.13678	-0.793332	1.27764	0.116042	0.534826	3	0	2.92324e-05
ENSG00000253227.1	RP11-383J24.1	0.658781	2	2	0.8117	Heart_Left_Ventricle	0.906469	Muscle_Skeletal	1.92386	0.0761435	0.0761435	-0.238233	-0.117493	-0.177863	0.0853763	2	0	2.92337e-05
ENSG00000075388.3	FGF4	0.658845	2	2	0.363641	Testis	0.9685	Nerve_Tibial	1.14818	0.851819	0.851819	0.0394897	0.90845	0.47397	0.614448	2	0	2.92365e-05
ENSG00000163832.15	ELP6	0.658865	46	2	0.4339	Brain_Anterior_cingulate_cortex_BA24	0.999521	Brain_Spinal_cord_cervical_c-1	34.2811	9.28118e-16	10.895	-0.782535	0.782535	-0.165967	0.422747	2	0	2.92374e-05
ENSG00000271576.1	RP11-486G15.2	0.658932	49	4	0.122583	Skin_Not_Sun_Exposed_Suprapubic	0.986427	Spleen	32.2199	7.34971e-16	1.60776	-0.665077	1.54402	0.349173	0.438597	4	0	2.92404e-05
ENSG00000241336.1	LINC01487	0.659	1	1	0.659	Testis	0.659	Testis	1	1	1	0.441294	0.441294	0.441294	NA	1	0	2.92434e-05
ENSG00000237419.1	RP11-885N19.6	0.659041	12	5	0.1658	Spleen	0.99415	Brain_Frontal_Cortex_BA9	6.7117	2.88177e-18	0.32611	-0.888076	1.38583	0.189953	0.822701	5	0	2.92452e-05
ENSG00000205837.7	LINC00487	0.659054	46	2	0.2717	Brain_Cerebellum	0.999396	Brain_Nucleus_accumbens_basal_ganglia	37.6333	1.09136e-15	4.17544	-0.822863	1.09916	0.292022	0.470849	2	0	2.92458e-05
ENSG00000271849.1	CTC-332L22.1	0.659125	41	4	0.1914	Skin_Not_Sun_Exposed_Suprapubic	0.990103	Stomach	30.9112	1.30126e-15	1.14394	-1.30645	0.451957	-0.278966	0.409807	4	0	2.92489e-05
ENSG00000132963.7	POMP	0.659149	6	2	0.3673	Nerve_Tibial	0.846858	Thyroid	5.0277	2.33054e-18	0.972302	-0.193129	0.901542	0.188274	0.455634	2	0	2.925e-05
ENSG00000271109.1	CTC-523E23.11	0.659299	37	4	0.2324	Thyroid	0.726265	Esophagus_Mucosa	23.7531	3.92333e-16	0.978793	-0.840279	1.1942	0.360842	0.539877	4	0	2.92567e-05
ENSG00000114841.17	DNAH1	0.659374	45	3	0.5148	Prostate	0.985306	Brain_Cortex	40.0786	6.77854e-16	1.5733	-0.651382	0.571594	0.0203926	0.30158	3	0	2.926e-05
ENSG00000104852.14	SNRNP70	0.65943	49	3	0.3503	Brain_Hypothalamus	0.969957	Heart_Left_Ventricle	42.9868	2.28315e-15	1.80635	-0.681963	0.934008	-0.244402	0.284615	3	0	2.92625e-05
ENSG00000170775.2	GPR37	0.659499	44	4	0.124041	Adipose_Subcutaneous	0.988048	Minor_Salivary_Gland	27.4091	8.96313e-16	1.16223	-1.53803	0.917065	-0.124671	0.633041	4	0	2.92655e-05
ENSG00000118058.20	KMT2A	0.659503	11	6	0.1237	Kidney_Cortex	0.8807	Colon_Sigmoid	4.67952	2.58445e-17	0.243159	-1.53943	1.20475	-0.354565	0.787554	6	0	2.92657e-05
ENSG00000188227.12	ZNF793	0.659554	45	2	0.2152	Brain_Caudate_basal_ganglia	0.9651	Brain_Cerebellar_Hemisphere	41.1082	7.48283e-16	2.33871	-1.12587	1.23939	-0.5884	0.65292	2	0	2.9268e-05
ENSG00000276529.1	AP001505.10	0.659571	48	1	0.496444	Testis	0.952376	Brain_Cerebellar_Hemisphere	45.4447	8.45383e-16	45.4447	-0.680095	0.0597234	-0.426098	0.198143	1	0	2.92687e-05
ENSG00000182208.13	MOB2	0.659826	44	7	0.0458196	Pituitary	0.984573	Muscle_Skeletal	17.4824	6.47262e-16	0.738251	-1.19933	1.99705	0.291631	0.865946	7	0	2.92801e-05
ENSG00000064300.8	NGFR	0.659866	26	11	0.0606111	Brain_Cortex	0.8529	Testis	8.70359	8.1679e-16	0.439174	-1.87632	0.89741	-0.578938	0.76866	11	0	2.92818e-05
ENSG00000261204.1	AC004449.6	0.659911	30	4	0.1529	Brain_Cerebellum	0.988467	Thyroid	17.6819	1.49298e-15	1.0248	-1.42936	0.275729	0.0248851	0.365609	4	0	2.92838e-05
ENSG00000204681.10	GABBR1	0.659995	37	7	0.03225	Thyroid	0.9839	Esophagus_Mucosa	21.529	1.07902e-15	0.800998	-1.21806	2.1413	0.413786	0.849848	7	0	2.92876e-05
ENSG00000264262.1	RP11-285M22.3	0.66	1	1	0.66	Testis	0.66	Testis	1	1	1	0.439913	0.439913	0.439913	NA	1	0	2.92878e-05
ENSG00000130714.15	POMT1	0.660061	46	2	0.189124	Brain_Spinal_cord_cervical_c-1	0.9902	Esophagus_Gastroesophageal_Junction	39.9551	1.98693e-15	3.66663	-0.23991	1.31317	0.384376	0.440052	2	0	2.92905e-05
ENSG00000110042.7	DTX4	0.660067	47	7	0.186455	Brain_Anterior_cingulate_cortex_BA24	1	Brain_Cortex	20.8058	6.41679e-16	0.921039	-1.32114	0.917373	-0.628324	0.584824	7	0	2.92908e-05
ENSG00000240842.1	RP11-62G11.2	0.660092	1	1	0.660092	Testis	0.660092	Testis	1	1	1	-0.439786	-0.439786	-0.439786	NA	1	0	2.92919e-05
ENSG00000255015.1	RP11-716H6.1	0.660111	2	1	0.651934	Heart_Atrial_Appendage	0.6684	Artery_Aorta	1.99956	0.00043866	1.99956	-0.451077	-0.428345	-0.439711	0.0160741	1	0	2.92927e-05
ENSG00000149150.8	SLC43A1	0.660143	41	3	0.1249	Small_Intestine_Terminal_Ileum	0.944749	Stomach	24.0636	5.04302e-16	2.29872	-1.52403	1.53453	-0.0944588	0.523184	3	0	2.92941e-05
ENSG00000255135.3	RP11-111M22.3	0.660171	49	2	0.19713	Kidney_Cortex	0.9621	Liver	45.7272	1.23319e-15	2.51034	-1.28977	0.359725	0.0672153	0.300366	2	0	2.92954e-05
ENSG00000167741.10	GGT6	0.660184	28	5	0.242407	Ovary	0.9837	Kidney_Cortex	16.324	1.00286e-15	0.98492	-1.16899	1.11605	0.11723	0.655227	5	0	2.92959e-05
ENSG00000283148.1	RP11-456N14.4	0.660205	5	2	0.4088	Heart_Left_Ventricle	0.8916	Testis	4.31074	6.2371e-07	0.607192	-0.13628	0.826007	0.281982	0.35431	2	0	2.92969e-05
ENSG00000132623.15	ANKEF1	0.660425	41	10	0.0654545	Adipose_Subcutaneous	0.901578	Artery_Tibial	15.9991	1.0574e-15	0.681854	-1.27298	1.84214	-0.00394885	0.738173	10	0	2.93066e-05
ENSG00000258082.1	RP11-443B7.3	0.66043	3	3	0.2378	Colon_Transverse	0.820425	Whole_Blood	1.05894	0.947127	0.947127	-1.1805	0.439637	-0.322621	0.814292	3	0	2.93068e-05
ENSG00000186074.18	CD300LF	0.660478	38	2	0.418	Artery_Aorta	0.9453	Brain_Substantia_nigra	32.3656	6.84033e-16	3.88301	-0.809896	0.809896	0.490339	0.509579	2	0	2.9309e-05
ENSG00000135778.11	NTPCR	0.660563	49	3	0.213023	Nerve_Tibial	0.966603	Liver	30.4925	1.12234e-15	1.1733	-0.782997	1.2453	0.599584	0.45768	3	0	2.93128e-05
ENSG00000168876.8	ANKRD49	0.6607	31	1	0.6607	Artery_Coronary	0.6607	Brain_Cerebellar_Hemisphere	31	8.62537e-16	31	-0.438947	0.438947	0.099117	0.434678	1	0	2.93188e-05
ENSG00000205866.3	FAM99A	0.660914	5	5	0.3454	Spleen	0.7374	Small_Intestine_Terminal_Ileum	2.2417	0.239459	0.239459	-0.943549	0.659975	0.0431249	0.666825	5	0	2.93283e-05
ENSG00000139223.2	ANP32D	0.660961	6	3	0.2818	Nerve_Tibial	0.748	Cells_EBV-transformed_lymphocytes	4.697	2.12542e-17	0.306585	0.321278	1.07628	0.550252	0.265543	3	0	2.93304e-05
ENSG00000179057.13	IGSF22	0.661059	44	5	0.0507197	Artery_Aorta	0.997691	Brain_Frontal_Cortex_BA9	22.2526	9.29654e-16	0.945054	-1.95384	0.912511	-0.0178331	0.735383	5	0	2.93347e-05
ENSG00000112902.11	SEMA5A	0.661166	43	8	0.0198212	Brain_Anterior_cingulate_cortex_BA24	0.9746	Testis	20.7244	7.87713e-16	0.828891	-0.614495	2.32971	1.10279	0.719897	8	0	2.93395e-05
ENSG00000166441.12	RPL27A	0.661241	48	4	0.0805691	Brain_Substantia_nigra	0.984342	Skin_Sun_Exposed_Lower_leg	31.6781	1.06409e-15	1.49544	-1.74739	0.296498	-0.580171	0.460735	4	0	2.93429e-05
ENSG00000272203.1	AC004775.5	0.6613	1	1	0.6613	Testis	0.6613	Testis	1	1	1	-0.438119	-0.438119	-0.438119	NA	1	0	2.93455e-05
ENSG00000143125.5	PROK1	0.661415	32	4	0.3068	Artery_Coronary	0.8615	Artery_Tibial	20.0995	4.84701e-16	1.27263	-0.965002	1.02196	-0.234271	0.702415	4	0	2.93506e-05
ENSG00000154265.15	ABCA5	0.661437	45	6	0.0550098	Esophagus_Muscularis	0.962425	Skin_Not_Sun_Exposed_Suprapubic	23.3444	9.15439e-16	0.802439	-0.214958	1.9188	0.886726	0.803983	6	0	2.93515e-05
ENSG00000143190.21	POU2F1	0.661577	28	2	0.108927	Brain_Hippocampus	0.751418	Kidney_Cortex	26.0054	1.58141e-15	1.50751	-1.60304	-0.31677	-0.589993	0.203848	2	0	2.93578e-05
ENSG00000234807.5	LINC01135	0.661583	35	5	0.160814	Ovary	0.9048	Kidney_Cortex	24.082	1.04896e-15	0.985772	-0.894415	1.40234	0.708313	0.782491	5	0	2.9358e-05
ENSG00000230563.2	RP5-828H9.1	0.661799	30	4	0.4423	Brain_Substantia_nigra	0.968864	Cells_Cultured_fibroblasts	23.737	1.41853e-15	0.877004	-0.607378	0.768315	-0.0494188	0.355442	4	0	2.93676e-05
ENSG00000135931.17	ARMC9	0.661817	43	3	0.213577	Adrenal_Gland	0.964795	Thyroid	31.6328	9.79359e-16	2.39709	-1.24379	0.940781	-0.0616735	0.626149	3	0	2.93684e-05
ENSG00000130429.12	ARPC1B	0.661831	48	3	0.213067	Prostate	0.817167	Brain_Putamen_basal_ganglia	30.39	1.03381e-15	7.14038	-1.2076	1.24518	0.618544	0.716552	3	0	2.9369e-05
ENSG00000142444.6	TIMM29	0.661907	23	3	0.1733	Artery_Tibial	0.9803	Brain_Anterior_cingulate_cortex_BA24	18.459	4.12387e-17	1.69426	-0.286363	1.36168	0.618302	0.513232	3	0	2.93724e-05
ENSG00000257893.2	RP11-587P21.2	0.6621	1	1	0.6621	Testis	0.6621	Testis	1	1	1	-0.437016	-0.437016	-0.437016	NA	1	0	2.9381e-05
ENSG00000259925.1	CTA-363E6.2	0.662176	6	2	0.2749	Minor_Salivary_Gland	0.5895	Small_Intestine_Terminal_Ileum	4.26619	2.34349e-16	1.65874	0.539561	1.09185	0.755548	0.194162	2	0	2.93843e-05
ENSG00000108786.10	HSD17B1	0.66218	47	2	0.1455	Adipose_Visceral_Omentum	0.99732	Esophagus_Gastroesophageal_Junction	39.5505	1.60075e-15	5.73327	-1.45561	0.373822	-0.778748	0.386305	2	0	2.93845e-05
ENSG00000161914.9	ZNF653	0.662256	47	2	0.357118	Colon_Transverse	0.98772	Brain_Spinal_cord_cervical_c-1	27.1303	7.41744e-16	19.2802	-0.909853	0.92087	0.385353	0.574803	2	0	2.93879e-05
ENSG00000110876.9	SELPLG	0.662266	34	8	0.1561	Colon_Transverse	0.932544	Ovary	13.4147	4.79808e-16	0.598484	-1.41831	0.968051	0.122171	0.692784	8	0	2.93883e-05
ENSG00000280366.1	RP11-327L9.1	0.662313	2	2	0.373	Testis	0.584	Kidney_Cortex	1.43879	0.561211	0.561211	-0.890868	-0.547551	-0.71921	0.242762	2	0	2.93904e-05
ENSG00000232259.1	RP11-4C20.3	0.662356	27	4	0.188817	Artery_Aorta	0.821654	Heart_Atrial_Appendage	19.1365	1.05462e-15	0.982772	-1.31409	0.808679	-0.492563	0.613282	4	0	2.93923e-05
ENSG00000006062.14	MAP3K14	0.662417	47	4	7.205e-05	Artery_Aorta	0.911293	Esophagus_Gastroesophageal_Junction	33.7199	1.58367e-15	1.37023	-3.96941	1.93536	-0.480426	0.713092	4	0	2.9395e-05
ENSG00000164967.9	RPP25L	0.662458	48	3	0.330693	Brain_Amygdala	0.96751	Heart_Left_Ventricle	31.8934	7.68902e-16	3.91177	-0.97272	0.97272	-0.0505892	0.430712	3	0	2.93969e-05
ENSG00000119938.8	PPP1R3C	0.66249	38	3	0.2643	Brain_Hypothalamus	0.874218	Artery_Aorta	29.1056	7.52243e-16	0.982607	-0.728512	1.11629	0.314852	0.615657	3	0	2.93983e-05
ENSG00000258672.1	RP11-543C4.3	0.662629	1	1	0.662629	Testis	0.662629	Testis	1	1	1	0.436287	0.436287	0.436287	NA	1	0	2.94044e-05
ENSG00000185624.14	P4HB	0.662698	33	2	0.0255526	Esophagus_Mucosa	0.635751	Pancreas	30.4675	1.22754e-15	1.11298	-1.02641	2.23295	0.623834	0.700543	2	0	2.94075e-05
ENSG00000145861.7	C1QTNF2	0.662758	19	5	0.1688	Esophagus_Muscularis	0.8607	Heart_Atrial_Appendage	13.6658	1.34637e-17	0.480644	-1.37607	-0.175483	-0.923651	0.400111	5	0	2.94102e-05
ENSG00000151834.15	GABRA2	0.6628	32	5	0.177741	Small_Intestine_Terminal_Ileum	0.847924	Nerve_Tibial	19.3487	5.02529e-16	0.991636	-1.12692	1.34774	-0.56557	0.534757	5	0	2.9412e-05
ENSG00000152229.18	PSTPIP2	0.662987	47	6	0.1127	Brain_Spinal_cord_cervical_c-1	0.9836	Adipose_Subcutaneous	21.7247	4.76875e-16	0.752591	-1.58617	1.58617	0.826585	0.846416	6	0	2.94203e-05
ENSG00000269796.1	AC011516.1	0.663	1	1	0.663	Testis	0.663	Testis	1	1	1	-0.435775	-0.435775	-0.435775	NA	1	0	2.94209e-05
ENSG00000254201.1	RP11-618M23.2	0.663	1	1	0.663	Testis	0.663	Testis	1	1	1	-0.435775	-0.435775	-0.435775	NA	1	0	2.94209e-05
ENSG00000253959.1	LINC01863	0.663177	7	3	0.352983	Skin_Sun_Exposed_Lower_leg	0.967958	Lung	4.67338	8.55178e-19	0.746311	-0.753416	0.928819	0.115905	0.701158	3	0	2.94288e-05
ENSG00000132205.10	EMILIN2	0.663229	46	9	0.0337426	Pituitary	0.989466	Brain_Caudate_basal_ganglia	16.5349	8.73749e-16	0.594312	-1.42797	2.12313	0.681831	1.09016	9	0	2.94311e-05
ENSG00000166664.13	CHRFAM7A	0.663234	16	5	0.0859555	Artery_Tibial	0.9065	Adipose_Subcutaneous	11.5355	3.08766e-17	0.449425	-1.71713	0.58299	-1.09248	0.66738	5	0	2.94313e-05
ENSG00000101680.14	LAMA1	0.663375	33	7	0.1603	Lung	0.778697	Pancreas	20.1827	4.818e-16	0.924091	-1.33006	1.40406	0.777352	0.709375	7	0	2.94375e-05
ENSG00000196090.12	PTPRT	0.663413	27	4	0.1877	Pancreas	0.977572	Brain_Caudate_basal_ganglia	21.2565	1.94557e-15	0.993936	-1.31741	0.484121	-0.367197	0.27664	4	0	2.94392e-05
ENSG00000143811.18	PYCR2	0.66343	49	6	0.155606	Brain_Amygdala	0.952218	Brain_Putamen_basal_ganglia	32.4349	1.87295e-15	1.22933	-1.42001	1.31206	-0.788679	0.641889	6	0	2.944e-05
ENSG00000196421.8	LINC00176	0.663549	47	3	0.266959	Skin_Sun_Exposed_Lower_leg	1	Colon_Transverse	28.0241	4.8001e-16	7.13151	-0.942113	1.11009	0.260417	0.562879	3	0	2.94453e-05
ENSG00000130766.4	SESN2	0.663661	45	4	0.00507784	Brain_Cerebellum	0.8581	Skin_Sun_Exposed_Lower_leg	23.7055	6.12287e-16	0.890643	-0.829831	2.80205	0.156521	0.654552	4	0	2.94502e-05
ENSG00000100490.9	CDKL1	0.663854	29	8	0.1749	Heart_Atrial_Appendage	0.940198	Brain_Hippocampus	14.1086	3.47025e-16	0.642563	-1.35663	1.1347	-0.442751	0.630191	8	0	2.94588e-05
ENSG00000152214.12	RIT2	0.663934	13	4	0.2349	Brain_Spinal_cord_cervical_c-1	0.918309	Colon_Transverse	7.23255	2.56838e-17	0.357306	-1.18783	1.18783	0.707442	0.686998	4	0	2.94623e-05
ENSG00000121892.14	PDS5A	0.664011	46	6	0.033466	Heart_Atrial_Appendage	0.936758	Cells_EBV-transformed_lymphocytes	24.2265	5.23414e-16	1.29233	-0.531814	2.12645	1.18929	0.616723	6	0	2.94658e-05
ENSG00000101751.10	POLI	0.664023	49	2	0.352103	Liver	0.996014	Heart_Atrial_Appendage	45.1473	2.09081e-15	2.6361	-0.930517	0.32209	-0.445423	0.278167	2	0	2.94663e-05
ENSG00000166922.8	SCG5	0.664204	48	9	0.02062	Liver	0.97682	Pancreas	20.55	8.02078e-16	0.852599	-1.32703	2.31487	0.379621	0.61896	9	0	2.94743e-05
ENSG00000256064.1	RP11-117L5.4	0.66421	4	4	0.3253	Skin_Not_Sun_Exposed_Suprapubic	0.922471	Pituitary	1.19826	0.831848	0.831848	-0.897424	0.983625	0.190775	0.863365	4	0	2.94746e-05
ENSG00000007264.14	MATK	0.664293	43	2	0.147134	Cells_Cultured_fibroblasts	0.819203	Adrenal_Gland	34.9707	8.23888e-16	5.59179	-1.179	1.44973	-0.453668	0.489309	2	0	2.94783e-05
ENSG00000136826.14	KLF4	0.6643	12	1	0.6643	Esophagus_Mucosa	0.6643	Artery_Coronary	12	2.20436e-19	12	-0.433984	-0.433984	-0.433984	8.53435e-17	1	0	2.94786e-05
ENSG00000150676.12	CCDC83	0.664466	1	1	0.664466	Testis	0.664466	Testis	1	1	1	0.433755	0.433755	0.433755	NA	1	0	2.9486e-05
ENSG00000071991.8	CDH19	0.664575	18	5	0.109729	Skin_Not_Sun_Exposed_Suprapubic	0.8521	Esophagus_Gastroesophageal_Junction	9.08863	8.78803e-18	0.884357	-1.3041	1.59941	-0.19202	0.809491	5	0	2.94908e-05
ENSG00000150967.17	ABCB9	0.664739	47	3	0.007458	Breast_Mammary_Tissue	0.951527	Testis	40.5415	1.96872e-15	1.5153	-2.67567	1.58047	0.298572	0.620147	3	0	2.9498e-05
ENSG00000253702.1	RP11-567J20.1	0.6648	1	1	0.6648	Cells_Cultured_fibroblasts	0.6648	Cells_Cultured_fibroblasts	1	1	1	-0.433296	-0.433296	-0.433296	NA	1	0	2.95008e-05
ENSG00000166295.8	ANAPC16	0.664853	49	4	0.133633	Brain_Anterior_cingulate_cortex_BA24	0.97666	Brain_Substantia_nigra	29.5481	1.03883e-15	1.75222	-1.49993	0.428509	-0.943288	0.426455	4	0	2.95031e-05
ENSG00000174667.3	OR7D4	0.665	1	1	0.665	Testis	0.665	Testis	1	1	1	0.43302	0.43302	0.43302	NA	1	0	2.95097e-05
ENSG00000204362.6	RP11-380J14.1	0.665045	9	4	0.202556	Pituitary	0.6671	Nerve_Tibial	5.23665	1.31192e-17	0.557294	-1.2743	1.00999	-0.12043	0.985698	4	0	2.95116e-05
ENSG00000166313.18	APBB1	0.665076	44	5	0.0673274	Brain_Anterior_cingulate_cortex_BA24	0.981261	Pancreas	30.6777	1.92979e-15	1.08602	-0.873716	1.82948	0.428797	0.620251	5	0	2.9513e-05
ENSG00000215421.9	ZNF407	0.665112	39	5	0.09865	Brain_Amygdala	0.9869	Cells_Cultured_fibroblasts	19.8765	8.56244e-16	0.782619	-1.65143	0.360564	-0.856032	0.694917	5	0	2.95146e-05
ENSG00000174950.10	CD164L2	0.665167	26	4	0.1373	Skin_Not_Sun_Exposed_Suprapubic	0.8712	Adrenal_Gland	21.224	4.53308e-16	0.742391	-0.383431	1.48592	0.269169	0.457629	4	0	2.95171e-05
ENSG00000284413.1	BTBD8	0.665167	47	2	0.28134	Colon_Sigmoid	0.8482	Artery_Tibial	45.1138	9.42361e-16	1.76484	-1.07731	-0.191416	-0.219067	0.141424	2	0	2.95171e-05
ENSG00000176542.9	USF3	0.665185	49	2	0.32304	Artery_Aorta	0.679317	Adipose_Subcutaneous	43.5168	7.51097e-16	5.34564	-0.790178	0.988229	-0.0844691	0.489485	2	0	2.95179e-05
ENSG00000162402.13	USP24	0.665222	39	3	0.1291	Lung	0.6789	Small_Intestine_Terminal_Ileum	30.7548	6.30528e-16	1.12618	-0.763274	1.51766	1.04301	0.396965	3	0	2.95195e-05
ENSG00000180098.9	TRNAU1AP	0.665248	48	3	0.282381	Brain_Hypothalamus	0.942172	Skin_Sun_Exposed_Lower_leg	39.9822	8.18226e-16	2.72012	-0.890868	1.07499	0.708236	0.467907	3	0	2.95207e-05
ENSG00000094975.13	SUCO	0.665532	49	3	0.1712	Heart_Atrial_Appendage	0.9285	Kidney_Cortex	35.8765	1.04058e-15	3.69217	-1.36836	0.10174	-0.655902	0.338058	3	0	2.95333e-05
ENSG00000122574.10	WIPF3	0.665555	40	11	0.08937	Esophagus_Mucosa	0.966676	Liver	12.7884	3.43226e-16	0.458753	-1.59999	1.69873	-0.126015	1.0033	11	0	2.95343e-05
ENSG00000140876.11	NUDT7	0.665752	49	9	0.0743354	Brain_Anterior_cingulate_cortex_BA24	0.9924	Ovary	25.366	1.85131e-15	0.903283	-1.78454	1.60679	-0.0207862	0.792506	9	0	2.9543e-05
ENSG00000248994.1	RP11-259O2.1	0.665761	40	7	0.0683941	Brain_Caudate_basal_ganglia	0.8186	Brain_Frontal_Cortex_BA9	21.8857	2.13231e-15	0.851934	-1.8224	0.769831	-0.863431	0.612812	7	0	2.95434e-05
ENSG00000130477.15	UNC13A	0.665828	28	6	0.0702916	Small_Intestine_Terminal_Ileum	0.9416	Skin_Sun_Exposed_Lower_leg	21.7827	1.90671e-15	0.841596	-1.34477	1.81003	0.746988	0.696433	6	0	2.95464e-05
ENSG00000154451.14	GBP5	0.665829	42	2	0.451954	Stomach	0.9871	Adrenal_Gland	38.9434	1.48906e-15	1.52259	-0.663672	0.752161	0.509412	0.309011	2	0	2.95464e-05
ENSG00000257185.1	RP11-626P14.2	0.6659	1	1	0.6659	Brain_Anterior_cingulate_cortex_BA24	0.6659	Brain_Anterior_cingulate_cortex_BA24	1	1	1	0.431782	0.431782	0.431782	NA	1	0	2.95496e-05
ENSG00000143036.16	SLC44A3	0.665969	47	6	0.143807	Artery_Coronary	0.996377	Whole_Blood	24.5639	2.37077e-15	1.03928	-1.17837	1.46176	0.252532	0.633038	6	0	2.95527e-05
ENSG00000145247.11	OCIAD2	0.666073	19	4	0.105338	Brain_Anterior_cingulate_cortex_BA24	0.820319	Testis	13.404	5.55998e-18	0.582311	-1.61951	1.10214	-0.510373	0.654121	4	0	2.95573e-05
ENSG00000272690.5	LINC02018	0.666073	47	5	0.08606	Minor_Salivary_Gland	0.921882	Brain_Amygdala	30.1038	2.17451e-15	1.24055	-1.71656	0.309082	-1.027	0.4821	5	0	2.95573e-05
ENSG00000254221.2	PCDHGB1	0.666157	18	3	0.3453	Adrenal_Gland	1	Adipose_Subcutaneous	9.90581	1.32933e-18	0.832416	-0.879529	0.943745	-0.16583	0.377995	3	0	2.9561e-05
ENSG00000182196.13	ARL6IP4	0.666187	43	1	0.6595	Esophagus_Mucosa	0.6978	Colon_Transverse	42.7662	5.72074e-16	42.7662	-0.440604	0.43426	-0.288744	0.322869	1	0	2.95623e-05
ENSG00000173598.13	NUDT4	0.666232	45	4	0.0514617	Breast_Mammary_Tissue	0.930643	Whole_Blood	32.8577	2.73861e-15	1.25774	-1.94761	1.05703	-0.186908	0.609054	4	0	2.95643e-05
ENSG00000145864.12	GABRB2	0.666242	22	2	0.3218	Esophagus_Gastroesophageal_Junction	0.954	Adipose_Visceral_Omentum	19.7305	1.50547e-17	0.998473	-0.637345	0.990766	-0.0393329	0.344561	2	0	2.95648e-05
ENSG00000256273.1	RP11-71J4.2	0.6663	1	1	0.6663	Testis	0.6663	Testis	1	1	1	-0.431232	-0.431232	-0.431232	NA	1	0	2.95673e-05
ENSG00000132554.19	RGS22	0.666342	8	4	0.201	Adipose_Subcutaneous	0.948765	Artery_Coronary	3.89742	6.1158e-18	0.585295	-1.27871	0.639035	-0.385291	0.771998	4	0	2.95692e-05
ENSG00000171819.4	ANGPTL7	0.666357	41	3	0.272824	Brain_Putamen_basal_ganglia	0.9541	Brain_Anterior_cingulate_cortex_BA24	30.1897	5.70461e-16	3.90089	-1.09658	1.03493	0.119988	0.954718	3	0	2.95699e-05
ENSG00000136942.14	RPL35	0.6664	21	1	0.6664	Brain_Cerebellar_Hemisphere	0.6664	Artery_Aorta	21	1.32577e-17	21	-0.431094	-0.431094	-0.431094	4.6444e-17	1	0	2.95718e-05
ENSG00000165891.15	E2F7	0.666418	37	6	0.0795321	Uterus	0.98011	Cells_EBV-transformed_lymphocytes	19.9326	5.6598e-16	0.776495	-1.75341	0.74177	-0.743438	0.900657	6	0	2.95726e-05
ENSG00000139168.7	ZCRB1	0.666475	49	3	0.1079	Pituitary	0.984288	Colon_Transverse	32.0516	1.01248e-15	1.80351	-1.6077	1.12191	-0.469687	0.543463	3	0	2.95751e-05
ENSG00000189052.6	CGB5	0.666513	1	1	0.666513	Testis	0.666513	Testis	1	1	1	-0.430939	-0.430939	-0.430939	NA	1	0	2.95768e-05
ENSG00000048140.17	TSPAN17	0.666932	48	6	0.1011	Nerve_Tibial	0.9833	Brain_Substantia_nigra	29.6025	1.18041e-15	1.04166	-1.63954	1.29706	-0.629349	0.794505	6	0	2.95954e-05
ENSG00000126562.16	WNK4	0.66715	45	1	0.499509	Cells_Cultured_fibroblasts	0.775536	Skin_Sun_Exposed_Lower_leg	43.642	1.08331e-15	43.642	-0.675262	0.59836	-0.405499	0.159431	1	0	2.96051e-05
ENSG00000101445.9	PPP1R16B	0.667164	41	4	0.232424	Stomach	0.9551	Adipose_Subcutaneous	26.6641	4.57533e-16	0.974097	-1.06428	1.19414	0.718319	0.575824	4	0	2.96057e-05
ENSG00000187701.3	OR2T27	0.667299	1	1	0.667299	Testis	0.667299	Testis	1	1	1	0.429858	0.429858	0.429858	NA	1	0	2.96117e-05
ENSG00000196670.13	ZFP62	0.667365	49	3	0.263475	Liver	0.990198	Brain_Frontal_Cortex_BA9	42.6857	4.19484e-15	1.4441	-0.616337	1.11821	0.122921	0.367173	3	0	2.96146e-05
ENSG00000238232.1	RP11-95P13.2	0.667373	1	1	0.667373	Adipose_Subcutaneous	0.667373	Adipose_Subcutaneous	1	1	1	0.429756	0.429756	0.429756	NA	1	0	2.9615e-05
ENSG00000272128.1	KB-1836B5.4	0.667403	6	3	0.2861	Brain_Caudate_basal_ganglia	0.7622	Pituitary	3.00717	1.26436e-48	0.98987	-0.930991	1.06672	0.175652	0.703299	3	0	2.96163e-05
ENSG00000204345.1	CD300LD	0.667479	4	2	0.3985	Testis	0.9767	Lung	2.97433	0.0202312	0.932404	-0.0958859	0.844303	0.267302	0.417179	2	0	2.96197e-05
ENSG00000204186.7	ZDBF2	0.667485	31	3	0.1637	Adipose_Subcutaneous	0.6613	Nerve_Tibial	24.5666	3.28444e-16	1.11181	-1.39273	0.554502	-1.03871	0.422549	3	0	2.96199e-05
ENSG00000151458.11	ANKRD50	0.667528	36	6	0.1477	Muscle_Skeletal	0.9907	Esophagus_Gastroesophageal_Junction	25.2281	1.35704e-15	0.90142	-1.4477	1.21564	-0.471592	0.537606	6	0	2.96218e-05
ENSG00000237921.2	AC004543.2	0.6676	1	1	0.6676	Uterus	0.6676	Uterus	1	1	1	-0.429444	-0.429444	-0.429444	NA	1	0	2.9625e-05
ENSG00000120903.12	CHRNA2	0.667656	21	5	0.0828873	Brain_Hippocampus	0.9978	Adrenal_Gland	13.6778	7.53449e-17	0.796866	-1.73417	1.59193	-0.127429	0.719543	5	0	2.96275e-05
ENSG00000168214.20	RBPJ	0.66771	27	5	0.203601	Artery_Aorta	0.8737	Thyroid	22.151	4.00739e-16	0.844015	-0.651227	1.27136	0.585211	0.408602	5	0	2.96299e-05
ENSG00000237807.3	RP11-400K9.4	0.667881	39	4	0.0458517	Brain_Nucleus_accumbens_basal_ganglia	0.989221	Artery_Aorta	23.5716	1.51639e-15	1.73219	-0.754334	1.99676	0.20481	0.597577	4	0	2.96375e-05
ENSG00000135341.17	MAP3K7	0.667929	49	4	0.258107	Breast_Mammary_Tissue	0.954537	Whole_Blood	31.0141	7.00317e-16	2.03331	-1.13088	0.44278	-0.574083	0.516275	4	0	2.96396e-05
ENSG00000235687.8	LINC00993	0.66797	4	2	0.3753	Testis	0.8169	Breast_Mammary_Tissue	3.01447	7.20816e-18	0.985532	-0.886589	0.231534	-0.0479969	0.559062	2	0	2.96415e-05
ENSG00000215612.7	HMX1	0.667973	16	5	0.2444	Colon_Sigmoid	0.815	Colon_Transverse	8.68937	2.20402e-17	0.620416	-0.772546	1.16406	0.0479832	0.651057	5	0	2.96416e-05
ENSG00000215712.10	TMEM242	0.668004	38	4	0.02939	Heart_Left_Ventricle	0.988	Breast_Mammary_Tissue	25.1091	1.14627e-15	1.6655	-2.17822	1.0544	-0.260468	0.54112	4	0	2.9643e-05
ENSG00000228262.8	LINC01320	0.668051	4	4	0.378601	Pancreas	0.9098	Cells_EBV-transformed_lymphocytes	1.99763	0.120173	0.120173	-0.880477	-0.113291	-0.460505	0.37954	4	0	2.9645e-05
ENSG00000115590.13	IL1R2	0.668151	48	4	0.175093	Liver	0.983864	Brain_Cerebellum	34.4643	9.52066e-16	1.52056	-1.11046	1.35602	-0.068216	0.492457	4	0	2.96495e-05
ENSG00000257114.2	RP11-25I15.3	0.668153	3	2	0.499	Spleen	0.5132	Uterus	2.01832	1.73221e-07	0.981683	-0.676064	0.653863	-0.232611	0.767709	2	0	2.96496e-05
ENSG00000020922.12	MRE11	0.668326	49	3	0.214	Brain_Amygdala	0.736932	Liver	41.5594	1.65571e-15	2.9726	-1.24264	-0.335918	-0.695818	0.202552	3	0	2.96572e-05
ENSG00000225640.1	LINC01729	0.668391	1	1	0.668391	Testis	0.668391	Testis	1	1	1	-0.428357	-0.428357	-0.428357	NA	1	0	2.96601e-05
ENSG00000228826.2	RP11-344P13.4	0.6685	1	1	0.6685	Liver	0.6685	Liver	1	1	1	-0.428208	-0.428208	-0.428208	NA	1	0	2.9665e-05
ENSG00000250955.1	AC008592.7	0.6685	1	1	0.6685	Testis	0.6685	Testis	1	1	1	0.428208	0.428208	0.428208	NA	1	0	2.9665e-05
ENSG00000142634.12	EFHD2	0.668505	46	6	0.1517	Brain_Cortex	0.99888	Brain_Substantia_nigra	27.3073	7.36114e-16	1.09306	-1.43355	0.986419	-0.0347976	0.445534	6	0	2.96652e-05
ENSG00000161638.10	ITGA5	0.668521	17	4	0.1544	Heart_Atrial_Appendage	0.924772	Adrenal_Gland	11.8289	4.17446e-17	0.995435	-1.42416	0.183762	-0.371529	0.350758	4	0	2.96659e-05
ENSG00000079335.18	CDC14A	0.668592	44	3	0.0709728	Small_Intestine_Terminal_Ileum	0.945522	Cells_EBV-transformed_lymphocytes	31.571	7.73555e-16	1.4355	-1.08912	1.80565	0.00182579	0.66047	3	0	2.96691e-05
ENSG00000115107.19	STEAP3	0.668613	49	9	0.11	Spleen	0.9566	Prostate	24.3113	2.32517e-15	0.844135	-1.59819	1.39177	0.184329	0.591332	9	0	2.967e-05
ENSG00000162520.14	SYNC	0.668671	21	4	0.197667	Adipose_Visceral_Omentum	0.7449	Adrenal_Gland	17.3684	2.52935e-17	0.918267	-1.28823	0.997545	-0.879043	0.485288	4	0	2.96726e-05
ENSG00000126067.11	PSMB2	0.668699	48	2	0.380874	Prostate	0.98476	Brain_Caudate_basal_ganglia	37.099	1.30361e-15	9.90196	-0.876287	0.320882	-0.406437	0.380295	2	0	2.96738e-05
ENSG00000232930.1	AC083864.3	0.668835	2	2	0.380325	Adipose_Subcutaneous	0.4243	Testis	1.77688	0.223122	0.223122	-0.798983	0.877298	0.0391574	1.18531	2	0	2.96799e-05
ENSG00000153162.8	BMP6	0.668867	8	5	0.18541	Cells_Cultured_fibroblasts	0.9512	Whole_Blood	4.44474	4.8486e-18	0.35422	-1.32428	0.785603	0.0786154	0.764214	5	0	2.96812e-05
ENSG00000228512.2	RP11-281A20.2	0.669006	8	3	0.3247	Cells_Cultured_fibroblasts	0.9627	Adipose_Visceral_Omentum	6.55023	1.8515e-17	0.48788	0.0467657	0.984845	0.767462	0.352595	3	0	2.96874e-05
ENSG00000236332.1	AP001605.4	0.669008	2	2	0.379509	Spleen	0.873929	Testis	1.02176	0.978237	0.978237	-0.878802	0.15867	-0.360066	0.733604	2	0	2.96875e-05
ENSG00000022355.16	GABRA1	0.669027	9	3	0.3976	Brain_Spinal_cord_cervical_c-1	0.7567	Brain_Anterior_cingulate_cortex_BA24	6.94348	8.16671e-18	0.745656	-0.682694	0.845915	0.28456	0.40265	3	0	2.96884e-05
ENSG00000264072.1	RP11-856M7.4	0.669205	1	1	0.669205	Testis	0.669205	Testis	1	1	1	-0.42724	-0.42724	-0.42724	NA	1	0	2.96962e-05
ENSG00000165219.21	GAPVD1	0.669302	45	1	0.285765	Lung	0.890137	Ovary	44.4983	1.44429e-15	44.4983	-1.06746	0.545223	-0.383668	0.21973	1	0	2.97006e-05
ENSG00000187513.8	GJA4	0.669318	29	4	0.2127	Colon_Sigmoid	0.991234	Muscle_Skeletal	17.7745	8.87988e-16	1.23728	-0.401163	1.24618	0.836346	0.489027	4	0	2.97013e-05
ENSG00000103310.10	ZP2	0.669502	4	3	0.3076	Brain_Cerebellar_Hemisphere	0.8439	Colon_Transverse	2.29769	6.43862e-17	0.257111	-1.02027	-0.196907	-0.712074	0.39396	3	0	2.97094e-05
ENSG00000130943.6	PKDREJ	0.669573	47	2	0.31797	Small_Intestine_Terminal_Ileum	0.7826	Artery_Tibial	41.8842	9.45101e-16	3.36132	-0.998639	0.76584	-0.804967	0.278248	2	0	2.97126e-05
ENSG00000240708.1	LINC02030	0.669652	4	3	0.2128	Skin_Sun_Exposed_Lower_leg	0.373875	Testis	3.22887	0.0530455	0.152621	-1.2459	-0.889238	-1.05309	0.171087	3	0	2.97161e-05
ENSG00000099785.10	2023-03-02	0.669714	49	2	0.269298	Thyroid	0.989777	Skin_Not_Sun_Exposed_Suprapubic	44.5429	4.39898e-15	1.94768	-0.79594	1.10468	0.0485796	0.439676	2	0	2.97188e-05
ENSG00000167685.14	ZNF444	0.669744	42	1	0.285648	Liver	0.96585	Whole_Blood	37.8579	6.07039e-16	37.8579	-1.06772	0.433433	0.28633	0.341405	1	0	2.97201e-05
ENSG00000151967.18	SCHIP1	0.669786	42	5	0.2029	Muscle_Skeletal	0.895	Brain_Amygdala	24.8257	8.64885e-16	0.96092	-1.08788	1.27333	-0.171415	0.703998	5	0	2.9722e-05
ENSG00000166439.5	RNF169	0.669925	43	3	0.247215	Small_Intestine_Terminal_Ileum	0.9812	Adipose_Visceral_Omentum	28.045	6.58305e-16	3.43922	-1.15714	0.511177	-0.0337974	0.47734	3	0	2.97282e-05
ENSG00000260658.5	RP11-368L12.1	0.669928	24	2	0.376	Esophagus_Muscularis	0.910055	Testis	22.3345	2.24841e-17	1.66546	-0.88529	-0.11297	-0.821026	0.171416	2	0	2.97283e-05
ENSG00000226581.1	RP11-340I6.8	0.6702	5	1	0.6702	Colon_Sigmoid	0.6702	Brain_Hypothalamus	5	8.36985e-33	5	0.425874	0.425874	0.425874	5.55112e-17	1	0	2.97404e-05
ENSG00000163539.16	CLASP2	0.670227	3	2	0.3735	Brain_Putamen_basal_ganglia	0.6304	Skin_Not_Sun_Exposed_Suprapubic	2.3085	3.25177e-17	0.691496	-0.889936	0.481164	-0.296645	0.703928	2	0	2.97416e-05
ENSG00000144136.10	SLC20A1	0.67027	45	2	0.2137	Whole_Blood	0.6058	Colon_Transverse	37.1429	1.88517e-15	6.01211	-0.982194	1.24346	-0.620776	0.464845	2	0	2.97435e-05
ENSG00000149021.6	SCGB1A1	0.670462	3	2	0.3945	Esophagus_Mucosa	0.9702	Brain_Cerebellar_Hemisphere	2.12511	2.68032e-16	0.874888	-0.851485	-0.0373574	-0.580109	0.470037	2	0	2.9752e-05
ENSG00000161057.11	PSMC2	0.670484	9	4	0.289027	Artery_Tibial	0.8431	Cells_EBV-transformed_lymphocytes	5.62858	6.15798e-18	0.677668	-1.06026	0.931684	0.0461476	0.552727	4	0	2.9753e-05
ENSG00000108829.9	LRRC59	0.670499	37	2	0.433942	Testis	0.886877	Brain_Cerebellar_Hemisphere	32.825	5.6308e-16	3.99924	-0.161246	0.782464	0.595757	0.295976	2	0	2.97537e-05
ENSG00000271761.1	XXbac-BPGBPG55C20.3	0.670499	32	5	0.1187	Adipose_Visceral_Omentum	0.925421	Brain_Hypothalamus	18.5184	1.47696e-15	0.716357	-0.256762	1.56025	0.772823	0.639343	5	0	2.97537e-05
ENSG00000253479.5	LINC01603	0.670523	2	2	0.398884	Testis	0.848015	Brain_Hypothalamus	1.12128	0.878717	0.878717	-0.191652	0.843616	0.325982	0.732045	2	0	2.97547e-05
ENSG00000167768.4	KRT1	0.670782	44	5	0.04124	Small_Intestine_Terminal_Ileum	0.975093	Skin_Not_Sun_Exposed_Suprapubic	22.5515	3.57852e-16	0.78994	-1.21168	2.04111	0.498391	0.715814	5	0	2.97662e-05
ENSG00000254173.1	RP11-96G10.1	0.6709	1	1	0.6709	Testis	0.6709	Testis	1	1	1	0.424913	0.424913	0.424913	NA	1	0	2.97715e-05
ENSG00000132773.11	TOE1	0.670918	4	2	0.4488	Brain_Nucleus_accumbens_basal_ganglia	0.5439	Muscle_Skeletal	3.06388	6.31811e-49	0.936119	-0.652467	0.757417	-0.277225	0.690096	2	0	2.97722e-05
ENSG00000177426.20	TGIF1	0.670944	8	5	0.238211	Artery_Tibial	0.9224	Whole_Blood	4.2702	4.6641e-17	0.616789	-0.097411	1.17947	0.701827	0.392354	5	0	2.97734e-05
ENSG00000186026.6	ZNF284	0.670961	47	2	0.1585	Pituitary	0.7653	Brain_Nucleus_accumbens_basal_ganglia	42.8599	9.38076e-16	2.70334	-0.298528	1.41013	0.77418	0.239413	2	0	2.97742e-05
ENSG00000121270.15	ABCC11	0.671004	15	2	0.4259	Brain_Cortex	0.81798	Brain_Caudate_basal_ganglia	9.39764	4.36801e-18	5.55125	-0.796227	0.575135	-0.120682	0.611567	2	0	2.97761e-05
ENSG00000144559.10	TAMM41	0.671017	49	3	0.25014	Artery_Tibial	0.972317	Brain_Caudate_basal_ganglia	38.3147	2.93717e-15	1.3062	-1.15001	0.853829	0.366624	0.481031	3	0	2.97766e-05
ENSG00000157693.14	TMEM268	0.671127	45	7	0.052928	Cells_Cultured_fibroblasts	0.989084	Thyroid	22.9936	1.21197e-15	0.882978	-0.906939	1.93551	-0.14064	0.685141	7	0	2.97815e-05
ENSG00000227579.5	RP1-35C21.2	0.671306	6	3	0.2543	Brain_Amygdala	0.8302	Testis	4.10306	6.26174e-17	0.792689	-0.648905	1.13997	-0.0611196	0.613537	3	0	2.97895e-05
ENSG00000186844.5	LCE1A	0.67133	3	2	0.4263	Skin_Not_Sun_Exposed_Suprapubic	0.6173	Brain_Spinal_cord_cervical_c-1	2.02927	2.68032e-16	0.970728	-0.795539	-0.499681	-0.69692	0.170814	2	0	2.97905e-05
ENSG00000271204.1	RP11-138A9.1	0.67133	35	3	0.212751	Testis	0.975868	Heart_Atrial_Appendage	27.1376	9.37577e-16	0.907946	-1.24604	1.17674	-0.169755	0.584856	3	0	2.97906e-05
ENSG00000260135.6	RP11-212I21.2	0.671404	36	4	0.192578	Ovary	0.998029	Heart_Left_Ventricle	29.1644	9.27066e-16	0.990779	-0.0403677	1.30299	0.554845	0.393074	4	0	2.97938e-05
ENSG00000271860.6	RP11-436D23.1	0.671499	3	2	0.3813	Brain_Amygdala	0.623	Pituitary	2.31233	0.0292447	0.658422	-0.875504	0.491603	-0.348983	0.735678	2	0	2.97981e-05
ENSG00000143107.8	FNDC7	0.671658	12	4	0.2078	Brain_Spinal_cord_cervical_c-1	0.9749	Brain_Anterior_cingulate_cortex_BA24	8.39433	2.46096e-17	0.372895	-1.25964	1.25964	-0.568386	0.683105	4	0	2.98051e-05
ENSG00000248118.1	LINC01019	0.6717	1	1	0.6717	Testis	0.6717	Testis	1	1	1	-0.423816	-0.423816	-0.423816	NA	1	0	2.9807e-05
ENSG00000123685.8	BATF3	0.671709	48	6	0.217875	Adrenal_Gland	0.95141	Heart_Left_Ventricle	24.382	5.92415e-16	0.941097	-1.2322	0.72749	-0.264985	0.593865	6	0	2.98074e-05
ENSG00000134551.12	PRH2	0.671732	9	2	0.533	Uterus	0.9719	Pituitary	8.34372	1.62234e-32	0.558191	-0.191416	0.623433	0.0486562	0.239437	2	0	2.98084e-05
ENSG00000243147.7	MRPL33	0.671734	13	4	0.1099	Artery_Aorta	0.5562	Testis	10.4972	1.05084e-21	0.505697	-0.610244	1.59864	1.03914	0.803573	4	0	2.98085e-05
ENSG00000160410.14	SHKBP1	0.671742	34	9	0.06792	Brain_Putamen_basal_ganglia	0.993147	Esophagus_Muscularis	13.7059	1.26216e-15	0.71496	-1.82554	1.37567	0.233371	0.708198	9	0	2.98088e-05
ENSG00000169550.12	MUC15	0.671807	19	10	0.282543	Pituitary	0.970948	Minor_Salivary_Gland	5.20847	2.66912e-17	0.211005	-1.07462	1.04686	-0.0180964	0.672709	10	0	2.98117e-05
ENSG00000233701.3	PRR23C	0.671822	1	1	0.671822	Testis	0.671822	Testis	1	1	1	-0.423649	-0.423649	-0.423649	NA	1	0	2.98124e-05
ENSG00000275358.1	RP5-1025A1.3	0.671856	20	2	0.214159	Brain_Putamen_basal_ganglia	0.783216	Brain_Anterior_cingulate_cortex_BA24	18.5045	1.18127e-17	0.95659	-0.275131	1.24221	0.802817	0.29358	2	0	2.98139e-05
ENSG00000166825.13	ANPEP	0.671979	31	6	0.148999	Skin_Not_Sun_Exposed_Suprapubic	0.969754	Artery_Tibial	20.3258	5.96715e-16	0.744027	-1.2252	1.44307	-0.101987	0.571396	6	0	2.98193e-05
ENSG00000231253.1	LINC01640	0.672032	1	1	0.672032	Testis	0.672032	Testis	1	1	1	-0.42336	-0.42336	-0.42336	NA	1	0	2.98217e-05
ENSG00000187479.5	C11orf96	0.672059	39	7	0.0862042	Testis	0.99387	Esophagus_Gastroesophageal_Junction	21.192	7.81419e-16	0.927172	-1.58718	1.71577	0.0600979	0.598741	7	0	2.98229e-05
ENSG00000198001.13	IRAK4	0.672065	44	2	0.3881	Artery_Coronary	0.996437	Lung	37.8216	8.39579e-16	5.50957	-0.863068	0.70647	-0.779479	0.275693	2	0	2.98232e-05
ENSG00000165059.7	PRKACG	0.672261	1	1	0.672261	Testis	0.672261	Testis	1	1	1	0.423047	0.423047	0.423047	NA	1	0	2.98319e-05
ENSG00000136122.15	BORA	0.672582	49	2	0.275622	Testis	0.794975	Minor_Salivary_Gland	42.6761	1.32301e-15	3.28784	-1.09021	0.966688	0.346771	0.330008	2	0	2.98461e-05
ENSG00000125457.13	MIF4GD	0.672727	49	4	0.301563	Brain_Frontal_Cortex_BA9	0.98047	Skin_Not_Sun_Exposed_Suprapubic	31.8594	1.15091e-15	1.11555	-1.03309	0.836197	-0.39297	0.519809	4	0	2.98526e-05
ENSG00000104388.14	RAB2A	0.672757	45	2	0.2938	Brain_Cerebellar_Hemisphere	0.7465	Brain_Caudate_basal_ganglia	37.7208	1.8027e-15	6.81521	-1.04982	-0.323258	-0.771492	0.176854	2	0	2.98539e-05
ENSG00000105894.11	PTN	0.672787	22	7	0.2029	Brain_Nucleus_accumbens_basal_ganglia	0.8235	Artery_Tibial	9.72082	8.37087e-18	0.453208	-1.27333	1.26525	0.106172	0.883562	7	0	2.98552e-05
ENSG00000152208.12	GRID2	0.672888	4	4	0.3353	Nerve_Tibial	0.8626	Brain_Substantia_nigra	2.50196	0.0837288	0.0837288	-0.963493	0.360598	-0.307343	0.552583	4	0	2.98597e-05
ENSG00000228503.1	RP11-347D21.2	0.6729	1	1	0.6729	Testis	0.6729	Testis	1	1	1	0.422171	0.422171	0.422171	NA	1	0	2.98602e-05
ENSG00000170231.15	FABP6	0.672923	26	4	0.295087	Brain_Anterior_cingulate_cortex_BA24	0.983472	Colon_Transverse	21.6031	1.25534e-15	0.883574	-0.610244	1.04703	0.16456	0.401055	4	0	2.98612e-05
ENSG00000273824.1	RP11-81H14.1	0.673	21	5	0.128552	Adipose_Subcutaneous	0.755138	Adipose_Visceral_Omentum	10.8669	2.61271e-18	0.441658	-0.449044	1.51984	0.687822	0.599866	5	0	2.98647e-05
ENSG00000267519.5	CTD-3252C9.4	0.67301	42	1	0.0240955	Colon_Sigmoid	0.6761	Artery_Coronary	41.0059	6.03271e-16	41.0059	-0.417791	2.2556	0.401864	0.364975	1	0	2.98651e-05
ENSG00000091164.12	TXNL1	0.673282	43	3	0.2126	Cells_Cultured_fibroblasts	0.997929	Brain_Caudate_basal_ganglia	34.5833	1.66905e-15	2.69095	-1.24645	1.24645	0.175435	0.429204	3	0	2.98772e-05
ENSG00000127377.8	CRYGN	0.673414	32	7	0.0253535	Nerve_Tibial	0.9126	Esophagus_Gastroesophageal_Junction	15.8987	1.99919e-16	0.621477	-0.987186	2.23597	0.416315	0.818003	7	0	2.9883e-05
ENSG00000196578.4	OR5AC2	0.6735	1	1	0.6735	Testis	0.6735	Testis	1	1	1	0.421349	0.421349	0.421349	NA	1	0	2.98868e-05
ENSG00000117519.15	CNN3	0.673515	38	6	0.09403	Brain_Nucleus_accumbens_basal_ganglia	0.987707	Brain_Cortex	22.5242	7.01417e-16	1.47598	-1.67451	0.0490242	-0.52208	0.499486	6	0	2.98875e-05
ENSG00000125878.6	TCF15	0.673726	14	9	0.190722	Brain_Putamen_basal_ganglia	0.8022	Thyroid	4.712	1.97443e-17	0.207457	-1.30845	1.18126	0.315094	0.896757	9	0	2.98969e-05
ENSG00000149554.12	CHEK1	0.673895	49	4	0.289869	Spleen	0.997558	Esophagus_Gastroesophageal_Junction	37.9359	6.31396e-16	1.31483	-0.456402	1.05841	0.387011	0.363323	4	0	2.99044e-05
ENSG00000198768.10	APCDD1L	0.67392	31	5	0.192341	Heart_Atrial_Appendage	1	Brain_Cerebellar_Hemisphere	17.7417	4.47328e-16	0.818453	-1.30369	0.993834	-0.207428	0.665272	5	0	2.99055e-05
ENSG00000164011.17	ZNF691	0.674183	49	1	0.567767	Adipose_Visceral_Omentum	0.941147	Heart_Left_Ventricle	47.4834	1.95872e-15	47.4834	-0.571344	0.136265	-0.410765	0.13052	1	0	2.99171e-05
ENSG00000236856.1	AC105393.1	0.6743	1	1	0.6743	Testis	0.6743	Testis	1	1	1	-0.420254	-0.420254	-0.420254	NA	1	0	2.99223e-05
ENSG00000153790.11	C7orf31	0.674359	43	4	0.068147	Colon_Transverse	0.9632	Artery_Tibial	26.817	2.71301e-16	2.22797	-1.82403	0.797605	-0.499359	0.574206	4	0	2.99249e-05
ENSG00000037637.10	FBXO42	0.674404	47	3	0.258797	Small_Intestine_Terminal_Ileum	0.976362	Esophagus_Muscularis	39.3533	8.34788e-16	1.99402	-1.12924	0.386141	-0.50952	0.371263	3	0	2.9927e-05
ENSG00000116350.16	SRSF4	0.674502	5	2	0.4423	Brain_Cerebellar_Hemisphere	0.805108	Esophagus_Mucosa	3.27178	2.45747e-17	1.72822	-0.768315	0.768315	-0.153663	0.666075	2	0	2.99313e-05
ENSG00000084628.9	NKAIN1	0.674509	38	3	0.0781863	Brain_Cerebellum	0.8922	Pancreas	25.3003	5.29901e-16	3.78827	-1.76131	0.135521	-0.364064	0.474954	3	0	2.99316e-05
ENSG00000133460.19	SLC2A11	0.674735	47	1	0.0302887	Brain_Cerebellum	0.952179	Heart_Atrial_Appendage	43.0734	1.31272e-15	43.0734	-2.16629	0.315499	-0.409479	0.431611	1	0	2.99416e-05
ENSG00000259363.5	CTD-2054N24.2	0.674906	48	4	0.0707765	Artery_Tibial	0.988495	Cells_EBV-transformed_lymphocytes	37.2691	3.67251e-15	1.74831	-1.80691	0.517704	-1.1468	0.36242	4	0	2.99493e-05
ENSG00000244260.1	RP11-521D12.2	0.675061	2	2	0.379709	Testis	0.469756	Brain_Cerebellar_Hemisphere	1.73	0.270004	0.270004	-0.722876	0.878432	0.0777781	1.1323	2	0	2.99561e-05
ENSG00000232537.1	RP11-385M4.1	0.675295	1	1	0.675295	Testis	0.675295	Testis	1	1	1	-0.418892	-0.418892	-0.418892	NA	1	0	2.99665e-05
ENSG00000130764.9	LRRC47	0.675342	47	6	0.223	Brain_Cerebellum	0.9851	Uterus	23.7869	2.31754e-15	1.00159	-1.21859	0.833079	-0.0976929	0.637424	6	0	2.99686e-05
ENSG00000164877.18	MICALL2	0.675423	40	8	0.1518	Vagina	0.989599	Esophagus_Mucosa	12.5109	4.74217e-16	0.472268	-1.4332	1.34093	0.0908097	0.804016	8	0	2.99722e-05
ENSG00000103355.13	PRSS33	0.675447	6	2	0.642955	Minor_Salivary_Gland	0.9838	Brain_Anterior_cingulate_cortex_BA24	5.61539	9.72495e-17	0.279241	-0.463571	0.216626	0.0286952	0.257232	2	0	2.99732e-05
ENSG00000104450.12	SPAG1	0.675449	47	2	0.1558	Esophagus_Mucosa	0.9892	Kidney_Cortex	41.8354	1.26853e-15	3.10176	-1.41934	0.708844	-0.0722009	0.399388	2	0	2.99733e-05
ENSG00000132437.17	DDC	0.675633	8	4	0.1515	Brain_Cerebellar_Hemisphere	0.949443	Pancreas	5.04864	1.6183e-17	0.622374	-1.33922	1.43425	-0.248366	1.13515	4	0	2.99815e-05
ENSG00000159055.3	MIS18A	0.675706	27	3	0.2612	Skin_Not_Sun_Exposed_Suprapubic	0.928342	Cells_Cultured_fibroblasts	24.5022	1.44484e-15	0.98444	-0.740864	1.12356	0.873145	0.398513	3	0	2.99848e-05
ENSG00000259675.1	RP11-507B12.1	0.675811	10	1	0.3001	Uterus	0.967302	Artery_Coronary	9.34264	5.78662e-17	9.34264	-0.230263	1.03622	0.405021	0.369336	1	0	2.99894e-05
ENSG00000100612.13	DHRS7	0.675843	48	3	0.148574	Lung	0.9877	Brain_Substantia_nigra	33.8929	1.15765e-15	2.07873	-0.281796	1.44459	0.201785	0.313435	3	0	2.99908e-05
ENSG00000108557.18	RAI1	0.675911	44	2	0.378492	Uterus	0.984022	Brain_Nucleus_accumbens_basal_ganglia	29.9184	7.4612e-16	14.0254	-0.866151	0.880677	-0.00946006	0.712036	2	0	2.99938e-05
ENSG00000127922.9	SEM1	0.675939	34	2	0.402	Brain_Hypothalamus	0.924231	Minor_Salivary_Gland	24.1309	8.27813e-16	9.02857	-0.838055	0.838055	0.131684	0.448789	2	0	2.99951e-05
ENSG00000164010.13	ERMAP	0.675961	47	3	0.002602	Testis	0.919436	Heart_Atrial_Appendage	38.3275	1.60234e-15	2.01869	-3.01122	0.718632	-0.632917	0.66543	3	0	2.9996e-05
ENSG00000116698.21	SMG7	0.675974	48	2	0.15575	Cells_EBV-transformed_lymphocytes	0.997308	Heart_Left_Ventricle	40.7951	1.09694e-15	5.60743	-1.41951	0.586112	-0.129048	0.466359	2	0	2.99966e-05
ENSG00000032742.17	IFT88	0.676047	49	4	0.173762	Pituitary	0.990688	Whole_Blood	36.7539	1.92202e-15	2.01326	-0.201095	1.36022	0.675046	0.414905	4	0	2.99998e-05
ENSG00000275759.1	RP11-131L12.3	0.676092	49	2	0.560856	Muscle_Skeletal	0.997857	Brain_Anterior_cingulate_cortex_BA24	45.8594	1.55047e-15	1.94042	-0.540141	0.581571	-0.200107	0.209519	2	0	3.00019e-05
ENSG00000166123.13	GPT2	0.676106	46	3	0.283	Cells_EBV-transformed_lymphocytes	0.9255	Brain_Anterior_cingulate_cortex_BA24	34.9498	1.14924e-15	3.16379	-1.0736	1.0736	-0.0583417	0.403962	3	0	3.00025e-05
ENSG00000104142.10	VPS18	0.676135	46	1	0.6535	Brain_Amygdala	0.713666	Brain_Hippocampus	45.6663	1.20816e-15	45.6663	-0.448905	0.448905	-0.354881	0.272549	1	0	3.00038e-05
ENSG00000243910.7	TUBA4B	0.676196	6	3	0.3524	Muscle_Skeletal	0.6633	Kidney_Cortex	4.02833	1.76757e-17	0.981964	-0.929944	0.507506	-0.41807	0.48557	3	0	3.00065e-05
ENSG00000130772.13	MED18	0.676213	12	5	0.214169	Colon_Transverse	0.8489	Brain_Amygdala	7.13512	1.60962e-17	0.60877	-1.02231	1.24218	0.0164382	0.557414	5	0	3.00072e-05
ENSG00000251293.1	CTC-552D5.1	0.6763	1	1	0.6763	Brain_Caudate_basal_ganglia	0.6763	Brain_Caudate_basal_ganglia	1	1	1	-0.417517	-0.417517	-0.417517	NA	1	0	3.00111e-05
ENSG00000107021.15	TBC1D13	0.676394	44	4	0.110509	Colon_Transverse	0.998815	Thyroid	23.4983	3.86536e-16	2.54652	-1.59591	1.11232	-0.170144	0.93793	4	0	3.00153e-05
ENSG00000257729.1	RP11-788H18.1	0.676404	1	1	0.676404	Testis	0.676404	Testis	1	1	1	0.417376	0.417376	0.417376	NA	1	0	3.00157e-05
ENSG00000107551.20	RASSF4	0.67656	45	7	0.0916	Esophagus_Mucosa	0.971653	Brain_Cerebellar_Hemisphere	18.935	5.57206e-16	0.647523	-1.59238	1.68702	0.432708	0.837245	7	0	3.00226e-05
ENSG00000205015.1	LINC02138	0.676562	6	3	0.2538	Brain_Hippocampus	0.7307	Adrenal_Gland	2.91352	2.37392e-17	0.992049	-1.14117	-0.344195	-0.526951	0.305131	3	0	3.00227e-05
ENSG00000119522.16	DENND1A	0.67673	32	4	0.158311	Cells_Cultured_fibroblasts	0.9847	Colon_Sigmoid	22.5637	2.16446e-15	0.873647	-1.41078	0.561437	-0.586607	0.695287	4	0	3.00302e-05
ENSG00000263603.1	CTD-2349P21.5	0.676776	34	1	0.314717	Breast_Mammary_Tissue	0.835985	Brain_Cerebellum	33.1883	1.0611e-15	33.1883	0.207032	1.00537	0.415419	0.213949	1	0	3.00322e-05
ENSG00000182318.5	ZSCAN22	0.676819	15	5	0.121999	Artery_Aorta	0.9072	Stomach	8.8765	5.87206e-18	0.768981	-1.54644	1.12947	0.452535	0.784098	5	0	3.00341e-05
ENSG00000090674.15	MCOLN1	0.677048	44	4	0.103439	Ovary	0.771813	Adipose_Subcutaneous	34.4731	1.33394e-15	1.88893	-1.62841	1.38101	0.673494	0.400906	4	0	3.00443e-05
ENSG00000237494.1	RP11-753B14.1	0.677061	1	1	0.677061	Liver	0.677061	Liver	1	1	1	0.416476	0.416476	0.416476	NA	1	0	3.00449e-05
ENSG00000135298.13	ADGRB3	0.677082	12	8	0.2377	Skin_Not_Sun_Exposed_Suprapubic	0.7796	Nerve_Tibial	5.11488	1.09858e-17	0.198459	-1.18076	0.788849	-0.256234	0.706592	8	0	3.00458e-05
ENSG00000105409.16	ATP1A3	0.677119	49	1	0.00880035	Testis	0.6895	Lung	47.0753	1.52284e-15	47.0753	-2.61971	0.399534	-0.204414	0.545587	1	0	3.00474e-05
ENSG00000249917.2	LINC00536	0.677129	4	2	0.594	Esophagus_Mucosa	0.7676	Breast_Mammary_Tissue	3.38026	1.3389e-16	0.619738	0.295516	0.533049	0.354899	0.118767	2	0	3.00479e-05
ENSG00000233436.7	BTBD18	0.677159	38	2	0.06819	Lung	0.8792	Skin_Sun_Exposed_Lower_leg	32.2326	6.66481e-16	4.03596	-0.698283	1.82375	-0.495883	0.44655	2	0	3.00492e-05
ENSG00000115295.19	CLIP4	0.677194	46	7	0.06438	Colon_Transverse	0.98237	Adrenal_Gland	22.3844	5.74912e-16	0.870421	-1.84954	1.06982	-0.239249	0.613596	7	0	3.00508e-05
ENSG00000198042.10	MAK16	0.677266	49	3	0.203733	Brain_Caudate_basal_ganglia	0.8927	Cells_EBV-transformed_lymphocytes	34.9638	1.61032e-15	4.10566	-1.27099	-0.134889	-0.795797	0.268547	3	0	3.0054e-05
ENSG00000100345.20	MYH9	0.677283	45	4	0.2162	Brain_Hypothalamus	0.91434	Vagina	21.3846	3.4318e-16	1.12042	-1.2367	0.847889	0.00229598	0.73103	4	0	3.00547e-05
ENSG00000242775.1	RP11-875H7.2	0.6773	1	1	0.6773	Testis	0.6773	Testis	1	1	1	0.41615	0.41615	0.41615	NA	1	0	3.00555e-05
ENSG00000196344.11	ADH7	0.677385	11	5	0.125682	Skin_Sun_Exposed_Lower_leg	0.983184	Esophagus_Mucosa	4.9965	2.33285e-17	0.904884	-1.53135	0.435779	-0.871082	0.654516	5	0	3.00593e-05
ENSG00000150667.6	FSIP1	0.677517	2	2	0.389739	Muscle_Skeletal	0.7763	Adrenal_Gland	1.10229	0.897707	0.897707	-0.86009	0.284144	-0.287973	0.809096	2	0	3.00651e-05
ENSG00000137055.14	PLAA	0.677531	27	5	0.233	Stomach	0.9275	Adipose_Visceral_Omentum	17.3413	1.48192e-15	0.63743	-1.19267	0.917423	-0.0217629	0.493114	5	0	3.00657e-05
ENSG00000155660.10	PDIA4	0.677657	48	2	0.324681	Prostate	0.927276	Heart_Atrial_Appendage	39.1532	1.17915e-15	7.12955	-0.984883	0.606357	-0.618372	0.362479	2	0	3.00713e-05
ENSG00000260923.6	LINC02193	0.677729	2	1	0.6261	Spleen	0.7338	Whole_Blood	1.98161	0.0183926	1.98161	-0.487223	-0.340075	-0.413649	0.10405	1	0	3.00745e-05
ENSG00000103429.10	BFAR	0.677738	48	2	0.4423	Adrenal_Gland	0.99903	Artery_Aorta	45.3777	1.8143e-15	2.23832	-0.46881	0.768315	0.0451301	0.191804	2	0	3.00749e-05
ENSG00000128313.2	APOL5	0.677749	8	4	0.4145	Artery_Coronary	0.8915	Thyroid	6.26476	7.94167e-17	0.241863	-0.66915	0.816	-0.175822	0.457011	4	0	3.00754e-05
ENSG00000205445.3	KRTAP10-2	0.677821	2	2	0.384295	Testis	0.5783	Skin_Sun_Exposed_Lower_leg	1.49477	0.505226	0.505226	-0.870009	0.55587	-0.15707	1.00825	2	0	3.00786e-05
ENSG00000172717.15	FAM71D	0.677836	19	4	0.3758	Artery_Tibial	0.9921	Skin_Not_Sun_Exposed_Suprapubic	12.9015	1.67421e-18	0.860674	-0.885661	0.0393642	-0.239565	0.359698	4	0	3.00793e-05
ENSG00000175893.11	ZDHHC21	0.677843	49	6	0.180027	Adipose_Subcutaneous	0.905306	Pancreas	32.7848	3.22482e-15	1.12472	-0.830776	1.34067	0.698147	0.617667	6	0	3.00796e-05
ENSG00000267506.5	RP11-13K12.1	0.67787	40	8	0.0791745	Nerve_Tibial	0.983985	Heart_Atrial_Appendage	18.0761	4.08891e-16	0.72754	-1.7555	1.18548	-0.139798	0.675533	8	0	3.00808e-05
ENSG00000253573.1	RP11-351C8.1	0.6779	1	1	0.6779	Testis	0.6779	Testis	1	1	1	0.41533	0.41533	0.41533	NA	1	0	3.00821e-05
ENSG00000213096.10	ZNF254	0.677902	48	3	0.0530037	Brain_Cerebellum	0.756081	Cells_Cultured_fibroblasts	37.2189	9.57241e-16	1.8051	-1.93489	0.310632	-0.86421	0.338978	3	0	3.00822e-05
ENSG00000121481.10	RNF2	0.677985	19	4	0.347591	Colon_Transverse	0.847777	Brain_Frontal_Cortex_BA9	13.035	8.98825e-18	0.6483	-0.861614	0.939273	0.55816	0.409254	4	0	3.00859e-05
ENSG00000116783.14	TNNI3K	0.677999	48	3	0.146092	Heart_Left_Ventricle	0.973048	Esophagus_Mucosa	41.3354	1.07459e-15	1.47892	-1.45348	0.865708	0.247758	0.358886	3	0	3.00865e-05
ENSG00000116147.16	TNR	0.678046	23	3	0.2271	Brain_Substantia_nigra	0.99733	Lung	21.0024	1.09542e-17	0.952527	-0.215086	1.20786	-0.144013	0.297981	3	0	3.00886e-05
ENSG00000144821.9	MYH15	0.678148	41	6	0.280558	Skin_Sun_Exposed_Lower_leg	0.971502	Brain_Hypothalamus	17.7534	4.37459e-16	0.724722	-0.926911	1.07907	0.256411	0.608803	6	0	3.00931e-05
ENSG00000111729.13	CLEC4A	0.678196	48	4	0.0954383	Skin_Not_Sun_Exposed_Suprapubic	0.935585	Adipose_Visceral_Omentum	36.6592	8.76039e-16	1.71271	-0.778745	1.66738	1.04868	0.566151	4	0	3.00952e-05
ENSG00000133059.16	DSTYK	0.678219	49	4	0.09227	Cells_EBV-transformed_lymphocytes	0.938301	Brain_Caudate_basal_ganglia	36.2388	2.35259e-15	2.3434	-1.07182	1.68354	-0.235739	0.575658	4	0	3.00963e-05
ENSG00000136731.12	UGGT1	0.678273	45	4	0.141279	Breast_Mammary_Tissue	0.797719	Whole_Blood	31.661	1.00229e-15	2.08122	-1.47105	0.282839	-0.999709	0.477218	4	0	3.00986e-05
ENSG00000149599.15	DUSP15	0.678281	48	5	0.115558	Kidney_Cortex	0.958163	Brain_Hypothalamus	28.7542	6.66671e-16	1.82487	-1.57369	-0.0524587	-0.61573	0.326303	5	0	3.0099e-05
ENSG00000185246.17	PRPF39	0.678333	18	2	0.379	Brain_Amygdala	0.9881	Liver	16.0116	3.17705e-18	1.98841	-0.87974	0.87974	-0.392653	0.751796	2	0	3.01013e-05
ENSG00000251326.1	RP11-521E5.1	0.6785	1	1	0.6785	Testis	0.6785	Testis	1	1	1	0.414511	0.414511	0.414511	NA	1	0	3.01087e-05
ENSG00000251442.5	LINC01094	0.678564	24	3	0.2122	Esophagus_Gastroesophageal_Junction	0.9268	Lung	17.2147	1.25663e-17	2.22696	-1.24754	0.524704	-0.522691	0.496666	3	0	3.01116e-05
ENSG00000165480.15	SKA3	0.678572	43	6	0.237379	Brain_Nucleus_accumbens_basal_ganglia	0.997442	Brain_Cortex	16.634	1.41489e-16	0.800342	-1.18156	0.846274	-0.258471	0.660278	6	0	3.01119e-05
ENSG00000254233.1	RP11-242J7.1	0.678611	6	1	0.545651	Small_Intestine_Terminal_Ileum	0.7496	Cells_EBV-transformed_lymphocytes	5.9943	1.72406e-17	5.9943	0.319167	0.60429	0.414208	0.147237	1	0	3.01136e-05
ENSG00000267075.1	RP11-434D2.3	0.6787	1	1	0.6787	Testis	0.6787	Testis	1	1	1	-0.414238	-0.414238	-0.414238	NA	1	0	3.01176e-05
ENSG00000233358.2	RP1-209A6.1	0.6788	2	1	0.6788	Artery_Tibial	0.6788	Artery_Tibial	2	3.3547e-17	2	0.414101	0.414101	0.414101	0	1	0	3.0122e-05
ENSG00000272622.1	RP11-395N3.2	0.6788	43	2	0.233829	Esophagus_Mucosa	0.7452	Breast_Mammary_Tissue	36.638	1.66836e-15	1.59383	-1.19055	0.674336	-0.805934	0.300276	2	0	3.0122e-05
ENSG00000178307.9	TMEM11	0.678836	28	4	0.288	Esophagus_Gastroesophageal_Junction	0.7585	Brain_Amygdala	16.5206	1.25405e-15	1.1184	-0.888549	1.06252	0.136833	0.467883	4	0	3.01236e-05
ENSG00000178235.7	SLITRK1	0.678878	2	2	0.386826	Nerve_Tibial	0.8451	Artery_Aorta	1.04055	0.959451	0.959451	-0.865387	0.195374	-0.335007	0.750072	2	0	3.01255e-05
ENSG00000248107.1	LINC02039	0.6789	1	1	0.6789	Testis	0.6789	Testis	1	1	1	0.413965	0.413965	0.413965	NA	1	0	3.01265e-05
ENSG00000166479.9	TMX3	0.67894	48	2	0.403079	Artery_Tibial	0.960305	Brain_Anterior_cingulate_cortex_BA24	41.4754	1.59119e-15	5.54601	-0.836136	0.40813	-0.421746	0.261516	2	0	3.01283e-05
ENSG00000174799.10	CEP135	0.679031	42	4	0.174487	Brain_Cortex	0.995	Pituitary	26.4318	1.39016e-15	2.02458	-1.35793	1.0431	-0.394849	0.541346	4	0	3.01323e-05
ENSG00000166349.9	RAG1	0.679271	42	4	0.241171	Brain_Caudate_basal_ganglia	0.999747	Adipose_Visceral_Omentum	26.1412	5.94428e-16	1.00141	-1.17207	0.62389	-0.100561	0.588604	4	0	3.01429e-05
ENSG00000152402.10	GUCY1A2	0.679314	44	5	0.180925	Pancreas	0.944246	Brain_Cerebellum	24.2393	4.95987e-16	0.989409	-1.33791	0.673908	-0.476617	0.518278	5	0	3.01448e-05
ENSG00000168229.3	PTGDR	0.679396	43	6	0.170652	Brain_Cerebellar_Hemisphere	0.996148	Artery_Tibial	22.7289	1.29942e-15	0.80653	-0.923398	1.37011	0.455391	0.72969	6	0	3.01485e-05
ENSG00000197381.15	ADARB1	0.679399	45	10	0.0366491	Brain_Anterior_cingulate_cortex_BA24	0.9452	Artery_Tibial	15.701	7.62746e-16	0.529664	-2.08965	0.88882	0.0784321	0.546612	10	0	3.01486e-05
ENSG00000187569.2	DPPA3	0.679424	1	1	0.679424	Testis	0.679424	Testis	1	1	1	0.413249	0.413249	0.413249	NA	1	0	3.01497e-05
ENSG00000197121.14	PGAP1	0.679493	28	11	0.119	Cells_Cultured_fibroblasts	0.8607	Skin_Sun_Exposed_Lower_leg	9.61912	5.58068e-16	0.463245	-0.523107	1.55898	0.328991	0.519954	11	0	3.01528e-05
ENSG00000181827.14	RFX7	0.67955	40	3	0.1723	Thyroid	0.9155	Stomach	26.6729	1.08989e-15	1.95128	-1.36485	1.03087	-0.757059	0.601204	3	0	3.01553e-05
ENSG00000273033.2	LINC02035	0.679652	47	4	0.243414	Heart_Left_Ventricle	0.9714	Colon_Transverse	32.7386	1.36549e-15	1.94744	-1.1526	1.1665	0.580888	0.467396	4	0	3.01598e-05
ENSG00000233587.1	LINC01884	0.679685	1	1	0.679685	Testis	0.679685	Testis	1	1	1	0.412892	0.412892	0.412892	NA	1	0	3.01613e-05
ENSG00000182557.7	SPNS3	0.679738	39	4	0.1591	Whole_Blood	1	Brain_Amygdala	22.5643	6.49516e-16	1.4175	-1.4081	1.4081	-0.0443375	0.52207	4	0	3.01637e-05
ENSG00000007216.14	SLC13A2	0.679759	6	2	0.3687	Testis	0.6106	Small_Intestine_Terminal_Ileum	5.14707	1.83687e-17	0.841497	-0.809893	0.898911	0.0148364	0.707086	2	0	3.01646e-05
ENSG00000236833.1	AC024560.2	0.6798	1	1	0.6798	Esophagus_Gastroesophageal_Junction	0.6798	Esophagus_Gastroesophageal_Junction	1	1	1	-0.412736	-0.412736	-0.412736	NA	1	0	3.01664e-05
ENSG00000186815.12	TPCN1	0.679934	49	3	0.272486	Brain_Hypothalamus	0.999647	Brain_Substantia_nigra	36.0816	1.24307e-15	3.22088	-1.09736	0.384182	-0.151089	0.455417	3	0	3.01724e-05
ENSG00000253632.1	RP11-486M23.1	0.680032	7	4	0.213823	Adrenal_Gland	0.676897	Adipose_Subcutaneous	3.24474	1.8555e-49	0.441031	-0.874401	1.24312	0.459946	0.64386	4	0	3.01767e-05
ENSG00000003147.17	ICA1	0.680193	39	6	0.0919446	Skin_Sun_Exposed_Lower_leg	0.9185	Brain_Anterior_cingulate_cortex_BA24	22.5663	1.59019e-15	0.90332	-1.19433	1.68523	-0.234237	0.702553	6	0	3.01838e-05
ENSG00000165935.9	SMCO2	0.680197	33	5	0.196701	Brain_Nucleus_accumbens_basal_ganglia	0.931594	Esophagus_Mucosa	17.0262	6.43675e-16	0.816345	-1.29101	0.100182	-0.854969	0.424111	5	0	3.0184e-05
ENSG00000118702.9	GHRH	0.6803	4	1	0.6803	Breast_Mammary_Tissue	0.6803	Brain_Hypothalamus	4	6.12946e-17	4	0.412054	0.412054	0.412054	4.53247e-17	1	0	3.01886e-05
ENSG00000142534.6	RPS11	0.680382	44	1	0.006637	Brain_Substantia_nigra	0.7896	Colon_Sigmoid	42.6795	1.29731e-15	42.6795	-2.71453	-0.26683	-0.439046	0.496518	1	0	3.01923e-05
ENSG00000225421.2	AC019330.1	0.6804	1	1	0.6804	Skin_Not_Sun_Exposed_Suprapubic	0.6804	Skin_Not_Sun_Exposed_Suprapubic	1	1	1	0.411917	0.411917	0.411917	NA	1	0	3.0193e-05
ENSG00000226673.2	LINC01108	0.680436	1	1	0.680436	Lung	0.680436	Lung	1	1	1	0.411868	0.411868	0.411868	NA	1	0	3.01946e-05
ENSG00000232316.1	RP1-124C6.1	0.680514	10	2	0.38571	Cells_Cultured_fibroblasts	0.5108	Artery_Coronary	9.08996	2.20238e-18	0.885618	-0.825655	0.867424	0.483879	0.692472	2	0	3.01981e-05
ENSG00000248762.2	RP11-31K23.2	0.680658	1	1	0.680658	Testis	0.680658	Testis	1	1	1	-0.411566	-0.411566	-0.411566	NA	1	0	3.02045e-05
ENSG00000178795.9	GDPD4	0.680696	27	4	0.0926733	Adrenal_Gland	0.993847	Liver	12.1062	2.10271e-16	1.09803	-0.795144	1.68146	0.327184	0.728599	4	0	3.02062e-05
ENSG00000167543.15	TP53I13	0.680749	49	3	0.136954	Thyroid	0.997699	Breast_Mammary_Tissue	34.7214	1.10573e-15	5.37625	-1.48723	0.901597	-0.167651	0.503681	3	0	3.02085e-05
ENSG00000137818.11	RPLP1	0.680764	21	2	0.379496	Skin_Sun_Exposed_Lower_leg	0.6806	Prostate	13.3454	3.02303e-19	7.6546	-0.411645	0.878826	0.453681	0.508655	2	0	3.02092e-05
ENSG00000104140.6	RHOV	0.680797	36	1	0.654918	Muscle_Skeletal	0.934334	Brain_Frontal_Cortex_BA9	34.8415	8.45035e-16	34.8415	-0.44694	0.423405	-0.144421	0.392902	1	0	3.02106e-05
ENSG00000255289.1	RP11-91I20.1	0.6808	1	1	0.6808	Testis	0.6808	Testis	1	1	1	0.411372	0.411372	0.411372	NA	1	0	3.02108e-05
ENSG00000221864.4	KRTAP12-2	0.6809	2	1	0.6809	Skin_Sun_Exposed_Lower_leg	0.6809	Skin_Not_Sun_Exposed_Suprapubic	2	6.12164e-17	2	-0.411235	-0.411235	-0.411235	7.85046e-17	1	0	3.02152e-05
ENSG00000133706.17	LARS	0.68096	49	1	0.534189	Heart_Left_Ventricle	0.955151	Cells_Cultured_fibroblasts	48.4059	1.05635e-15	48.4059	-0.621625	0.351384	-0.408023	0.171143	1	0	3.02179e-05
ENSG00000152684.10	PELO	0.68101	45	4	0.08975	Brain_Nucleus_accumbens_basal_ganglia	0.979094	Whole_Blood	31.1827	5.69189e-16	1.22734	-1.69672	1.07773	0.271987	0.664699	4	0	3.02201e-05
ENSG00000130165.10	ELOF1	0.681141	47	3	0.1189	Adipose_Visceral_Omentum	0.924847	Artery_Tibial	36.8788	1.03359e-15	2.3877	-0.577205	1.55941	-0.354434	0.422953	3	0	3.02259e-05
ENSG00000169967.16	MAP3K2	0.681191	48	4	0.04657	Minor_Salivary_Gland	0.9127	Brain_Hypothalamus	31.1335	1.67058e-15	1.06342	-0.673074	1.99019	0.86979	0.477813	4	0	3.02281e-05
ENSG00000253361.1	RP11-675F6.3	0.681193	12	3	0.231141	Brain_Cortex	0.905192	Testis	8.20425	2.55823e-17	1.09006	-0.9188	1.19742	0.714649	0.589244	3	0	3.02282e-05
ENSG00000257488.5	RP5-1057I20.2	0.6812	1	1	0.6812	Skin_Sun_Exposed_Lower_leg	0.6812	Skin_Sun_Exposed_Lower_leg	1	1	1	0.410826	0.410826	0.410826	NA	1	0	3.02285e-05
ENSG00000141385.9	AFG3L2	0.681316	47	2	0.302563	Brain_Frontal_Cortex_BA9	0.9562	Esophagus_Gastroesophageal_Junction	29.477	9.7662e-16	16.7275	-0.999485	1.03095	-0.367156	0.623406	2	0	3.02337e-05
ENSG00000270673.1	YTHDF3-AS1	0.681375	49	1	0.5027	Artery_Tibial	0.988505	Esophagus_Gastroesophageal_Junction	48.0824	9.99483e-16	48.0824	-0.670247	0.218237	-0.404998	0.152161	1	0	3.02363e-05
ENSG00000223485.2	LINC01615	0.681406	27	5	0.237619	Brain_Nucleus_accumbens_basal_ganglia	0.975745	Testis	14.6717	1.37258e-15	0.587579	-1.02323	1.18096	-0.274418	0.493521	5	0	3.02377e-05
ENSG00000111696.11	NT5DC3	0.681682	48	9	0.0284253	Thyroid	0.975743	Brain_Cerebellar_Hemisphere	23.0284	2.14961e-15	0.809314	-1.37639	2.19137	0.734006	0.796833	9	0	3.02499e-05
ENSG00000165685.8	TMEM52B	0.681733	29	6	0.108725	Artery_Aorta	0.890629	Adrenal_Gland	11.1505	2.66737e-16	0.653557	-1.60395	0.437181	-0.626703	0.720171	6	0	3.02522e-05
ENSG00000249631.5	RP11-281P23.2	0.681773	2	2	0.3856	Testis	0.9197	Adipose_Visceral_Omentum	1.01694	0.983061	0.983061	-0.100812	0.867624	0.383406	0.684788	2	0	3.02539e-05
ENSG00000092841.18	MYL6	0.681864	9	2	0.404628	Adipose_Visceral_Omentum	0.7207	Brain_Substantia_nigra	6.0193	5.60731e-18	2.89442	-0.357523	0.833385	0.422652	0.360974	2	0	3.0258e-05
ENSG00000282564.1	RP4-553F17.1	0.682	1	1	0.682	Brain_Cerebellar_Hemisphere	0.682	Brain_Cerebellar_Hemisphere	1	1	1	0.409735	0.409735	0.409735	NA	1	0	3.0264e-05
ENSG00000255269.2	RP11-702F3.4	0.682	1	1	0.682	Testis	0.682	Testis	1	1	1	0.409735	0.409735	0.409735	NA	1	0	3.0264e-05
ENSG00000256237.1	RP11-434C1.2	0.682156	1	1	0.682156	Artery_Tibial	0.682156	Artery_Tibial	1	1	1	-0.409523	-0.409523	-0.409523	NA	1	0	3.0271e-05
ENSG00000134020.7	PEBP4	0.682284	41	7	0.07863	Testis	1	Brain_Hypothalamus	26.1996	1.57954e-15	1.01236	-0.836987	1.75869	0.139013	0.527329	7	0	3.02766e-05
ENSG00000269973.1	RP11-95D17.1	0.682296	48	5	0.157243	Kidney_Cortex	0.989193	Artery_Aorta	31.6761	3.09399e-15	1.35307	-1.3977	1.41441	0.306924	0.642221	5	0	3.02771e-05
ENSG00000154781.15	CCDC174	0.682416	46	2	0.156292	Testis	0.9559	Vagina	35.8607	1.48651e-15	7.23758	-1.41765	0.820153	-0.445532	0.354776	2	0	3.02825e-05
ENSG00000204628.11	RACK1	0.68253	49	4	0.114185	Skin_Not_Sun_Exposed_Suprapubic	0.91655	Pituitary	22.8912	6.17315e-16	1.82143	-0.707107	1.57966	0.622003	0.410645	4	0	3.02876e-05
ENSG00000051128.18	HOMER3	0.682566	47	5	0.142462	Esophagus_Muscularis	0.9903	Adrenal_Gland	19.2889	5.04496e-16	1.71677	-1.45153	1.46668	-0.391347	0.854093	5	0	3.02891e-05
ENSG00000260496.3	RP11-161M6.3	0.682591	2	2	0.446	Brain_Cortex	0.7201	Spleen	1.0888	0.911196	0.911196	-0.762101	0.358325	-0.201888	0.792261	2	0	3.02903e-05
ENSG00000163607.15	GTPBP8	0.682593	48	3	0.0164887	Esophagus_Mucosa	0.862378	Skin_Not_Sun_Exposed_Suprapubic	31.9917	6.57631e-16	2.95499	-2.39791	1.42856	-0.347468	0.913082	3	0	3.02904e-05
ENSG00000104774.12	MAN2B1	0.682596	42	3	0.072735	Brain_Cortex	0.961183	Nerve_Tibial	32.7778	3.1645e-15	2.04756	-1.79449	0.726553	-0.967102	0.54425	3	0	3.02905e-05
ENSG00000181291.6	TMEM132E	0.682749	41	9	0.110795	Artery_Tibial	0.978199	Small_Intestine_Terminal_Ileum	18.3652	6.04467e-16	0.665314	-0.949333	1.59463	0.602313	0.574618	9	0	3.02973e-05
ENSG00000228055.2	LINC00864	0.6828	1	1	0.6828	Brain_Nucleus_accumbens_basal_ganglia	0.6828	Brain_Nucleus_accumbens_basal_ganglia	1	1	1	0.408645	0.408645	0.408645	NA	1	0	3.02995e-05
ENSG00000196396.9	PTPN1	0.682939	44	5	0.21	Brain_Spinal_cord_cervical_c-1	0.9651	Heart_Left_Ventricle	24.4629	4.36117e-16	2.41087	-1.25357	1.18063	-0.698413	0.628764	5	0	3.03057e-05
ENSG00000169372.12	CRADD	0.682986	20	4	0.2367	Cells_Cultured_fibroblasts	0.8048	Esophagus_Mucosa	17.0039	2.76752e-17	0.588789	-1.18328	0.397498	0.195478	0.445478	4	0	3.03078e-05
ENSG00000141098.12	GFOD2	0.682997	49	4	0.199562	Cells_Cultured_fibroblasts	0.924275	Muscle_Skeletal	33.3889	9.41768e-16	1.16956	-1.18547	1.2828	-0.63885	0.424665	4	0	3.03083e-05
ENSG00000248510.2	RP11-145G20.1	0.683	1	1	0.683	Testis	0.683	Testis	1	1	1	0.408373	0.408373	0.408373	NA	1	0	3.03084e-05
ENSG00000146576.12	C7orf26	0.6835	46	4	0.231059	Prostate	0.998186	Cells_Cultured_fibroblasts	25.6936	8.40761e-16	3.32927	-1.19764	0.844232	0.0891866	0.540249	4	0	3.03306e-05
ENSG00000008277.14	ADAM22	0.683628	47	4	0.106558	Skin_Sun_Exposed_Lower_leg	0.972588	Stomach	33.3371	9.32356e-16	1.39525	-0.601733	1.61386	0.200954	0.457787	4	0	3.03363e-05
ENSG00000230107.1	CTA-126B4.7	0.683662	2	2	0.3858	Cells_EBV-transformed_lymphocytes	0.4899	Small_Intestine_Terminal_Ileum	1.85168	0.148317	0.148317	-0.867259	-0.690468	-0.778864	0.12501	2	0	3.03378e-05
ENSG00000173273.15	TNKS	0.683848	27	5	0.1883	Heart_Atrial_Appendage	0.997928	Liver	20.7334	5.21503e-16	0.858617	-1.10191	1.31562	0.0767943	1.03139	5	0	3.0346e-05
ENSG00000250508.1	RP11-757G1.6	0.683919	46	2	0.227469	Lung	0.986348	Brain_Cerebellar_Hemisphere	38.8391	1.7188e-15	6.91881	-1.2069	0.340318	-0.431799	0.281813	2	0	3.03492e-05
ENSG00000164944.11	KIAA1429	0.68396	33	3	0.3035	Brain_Frontal_Cortex_BA9	0.7994	Stomach	27.125	1.11553e-15	1.56409	-0.442329	1.02896	0.550081	0.376105	3	0	3.0351e-05
ENSG00000101346.13	POFUT1	0.683965	37	1	0.06603	Artery_Aorta	0.734383	Brain_Cerebellar_Hemisphere	35.3637	6.32392e-16	35.3637	-1.83822	0.362444	-0.393036	0.323432	1	0	3.03512e-05
ENSG00000263574.1	CTD-2532D12.4	0.684	1	1	0.684	Spleen	0.684	Spleen	1	1	1	0.407011	0.407011	0.407011	NA	1	0	3.03528e-05
ENSG00000083535.15	PIBF1	0.684023	39	4	0.1166	Heart_Left_Ventricle	0.986924	Skin_Sun_Exposed_Lower_leg	28.2141	1.01447e-15	1.87431	-1.56921	0.338217	-0.452965	0.475091	4	0	3.03538e-05
ENSG00000099814.15	CEP170B	0.684065	47	4	0.109944	Brain_Hypothalamus	0.993872	Esophagus_Muscularis	34.1259	3.35713e-15	1.1668	-0.667229	1.59844	-0.0794324	0.471836	4	0	3.03557e-05
ENSG00000256436.1	TAS2R31	0.684098	41	4	0.1811	Brain_Cerebellar_Hemisphere	0.835523	Artery_Aorta	20.0602	4.43275e-16	2.49599	-1.33738	0.982609	-0.448806	0.799312	4	0	3.03571e-05
ENSG00000102891.3	MT4	0.684297	4	1	0.622102	Esophagus_Mucosa	0.758645	Skin_Sun_Exposed_Lower_leg	3.88797	1.04627e-05	3.88797	0.30726	0.492874	0.400852	0.101844	1	0	3.03659e-05
ENSG00000184478.6	OR56A3	0.6843	1	1	0.6843	Testis	0.6843	Testis	1	1	1	-0.406602	-0.406602	-0.406602	NA	1	0	3.03661e-05
ENSG00000167733.13	HSD11B1L	0.684384	1	1	0.684384	Colon_Sigmoid	0.684384	Colon_Sigmoid	1	1	1	-0.406489	-0.406489	-0.406489	NA	1	0	3.03698e-05
ENSG00000141655.16	TNFRSF11A	0.684501	48	4	0.244	Adipose_Subcutaneous	0.963771	Liver	23.6149	8.02993e-16	1.51655	-1.10537	1.16505	-0.00479855	0.774388	4	0	3.0375e-05
ENSG00000138629.15	UBL7	0.68455	49	2	0.0991962	Adipose_Subcutaneous	0.886616	Brain_Cerebellum	44.8396	2.09391e-15	2.46242	-1.64876	1.32431	-0.726479	0.450842	2	0	3.03772e-05
ENSG00000155269.11	GPR78	0.684577	5	5	0.165253	Ovary	0.9813	Brain_Cortex	1.58279	0.452938	0.452938	-0.378328	1.38762	0.340265	0.717085	5	0	3.03784e-05
ENSG00000182621.17	PLCB1	0.684645	22	7	0.188748	Brain_Cerebellar_Hemisphere	0.784812	Nerve_Tibial	13.8706	8.40697e-19	0.616148	-1.31429	0.880479	0.0397927	0.696892	7	0	3.03814e-05
ENSG00000158516.11	CPA2	0.684689	16	5	0.212	Brain_Nucleus_accumbens_basal_ganglia	0.925398	Pancreas	11.4419	5.032e-18	0.541879	-1.24808	0.773472	-0.218818	0.634593	5	0	3.03834e-05
ENSG00000182132.13	KCNIP1	0.684741	3	3	0.306	Artery_Coronary	0.7647	Colon_Sigmoid	1.05605	0.940134	0.940134	-0.650298	1.02365	0.224223	0.839497	3	0	3.03857e-05
ENSG00000174600.13	CMKLR1	0.684766	39	10	0.0579469	Nerve_Tibial	0.926821	Pancreas	16.0335	4.75876e-16	0.575548	-1.43324	1.8961	0.203892	0.810836	10	0	3.03868e-05
ENSG00000153012.11	LGI2	0.684788	40	10	0.0432874	Uterus	0.9785	Spleen	14.5154	7.73778e-16	0.565771	-2.02093	1.57568	-0.591497	1.02138	10	0	3.03877e-05
ENSG00000273396.1	LINC01396	0.684832	1	1	0.684832	Testis	0.684832	Testis	1	1	1	0.405879	0.405879	0.405879	NA	1	0	3.03897e-05
ENSG00000169981.10	ZNF35	0.684901	47	6	0.197096	Pancreas	0.915666	Brain_Substantia_nigra	21.4053	3.38256e-16	1.27703	-1.28987	0.968489	-0.855609	0.414289	6	0	3.03928e-05
ENSG00000111647.12	UHRF1BP1L	0.684902	48	5	0.145266	Skin_Sun_Exposed_Lower_leg	0.999339	Adipose_Visceral_Omentum	24.9885	6.83142e-16	0.899841	-0.607112	1.45646	0.593819	0.552037	5	0	3.03928e-05
ENSG00000100276.9	RASL10A	0.68492	44	5	0.19905	Uterus	0.98273	Colon_Transverse	24.4432	5.70719e-16	0.881874	-0.744005	1.28426	0.281507	0.556568	5	0	3.03936e-05
ENSG00000120158.11	RCL1	0.68499	32	14	0.0458677	Nerve_Tibial	0.9365	Brain_Substantia_nigra	10.7997	1.01058e-15	0.362476	-1.61347	1.99661	-0.0578007	1.07599	14	0	3.03967e-05
ENSG00000188959.9	C9orf152	0.685081	24	6	0.0701888	Esophagus_Mucosa	0.9584	Lung	11.8459	4.3074e-18	0.436052	-1.53047	1.81069	0.402254	0.784806	6	0	3.04007e-05
ENSG00000281721.1	LINC01080	0.68518	14	2	0.38235	Brain_Hippocampus	0.4134	Colon_Transverse	13.4707	1.28791e-17	0.493559	-0.873575	-0.817925	-0.849333	0.0177684	2	0	3.04051e-05
ENSG00000206579.8	XKR4	0.685199	41	1	0.227338	Testis	0.852172	Artery_Tibial	38.3143	5.06633e-16	38.3143	-1.20724	0.393162	-0.139919	0.44716	1	0	3.0406e-05
ENSG00000121797.9	CCRL2	0.685202	30	3	0.1358	Pancreas	0.978639	Brain_Putamen_basal_ganglia	18.8433	1.83305e-15	2.05673	-1.49162	1.19012	0.297852	0.639828	3	0	3.04061e-05
ENSG00000197756.9	RPL37A	0.685221	47	2	0.395319	Whole_Blood	0.904389	Brain_Caudate_basal_ganglia	43.6923	1.13291e-15	1.51504	-0.85001	-0.120119	-0.683372	0.209019	2	0	3.04069e-05
ENSG00000232645.5	LINC01431	0.685314	17	2	0.2804	Thyroid	0.771992	Kidney_Cortex	15.7221	1.04975e-17	0.780545	-1.07942	1.07942	-0.54644	0.574812	2	0	3.04111e-05
ENSG00000188649.12	CC2D2B	0.685372	47	6	0.08927	Brain_Amygdala	0.997278	Colon_Sigmoid	20.8641	7.94712e-16	1.37946	-1.69926	1.07942	-0.30131	0.65596	6	0	3.04137e-05
ENSG00000011426.10	ANLN	0.685395	47	5	0.175628	Artery_Aorta	0.914634	Brain_Cortex	27.5507	5.31145e-16	1.39875	-1.17388	1.35434	0.0605894	0.919201	5	0	3.04147e-05
ENSG00000153976.2	HS3ST3A1	0.685414	34	6	0.168838	Esophagus_Mucosa	0.838666	Artery_Coronary	22.2444	2.16744e-15	0.929924	-1.37595	1.37577	0.666069	0.746228	6	0	3.04155e-05
ENSG00000104147.8	OIP5	0.685422	47	3	0.212799	Brain_Cerebellum	0.9429	Brain_Spinal_cord_cervical_c-1	35.4899	8.51166e-16	1.48859	-1.24591	0.9167	-0.689557	0.505861	3	0	3.04159e-05
ENSG00000050555.17	LAMC3	0.68545	44	10	0.0261966	Nerve_Tibial	0.957855	Testis	12.0061	9.89672e-16	0.465101	-2.22329	1.09725	-0.200095	0.830233	10	0	3.04171e-05
ENSG00000116106.11	EPHA4	0.685584	41	6	0.181571	Artery_Aorta	0.879751	Artery_Tibial	30.1068	1.15383e-15	1.25466	-1.33593	1.07673	-0.892906	0.496967	6	0	3.04231e-05
ENSG00000134324.11	LPIN1	0.685627	43	2	0.205033	Muscle_Skeletal	0.998332	Brain_Nucleus_accumbens_basal_ganglia	39.8456	1.05399e-15	1.46369	-0.377907	1.26734	0.184854	0.208924	2	0	3.0425e-05
ENSG00000167562.12	ZNF701	0.68568	38	7	0.109025	Heart_Left_Ventricle	0.933911	Artery_Aorta	15.3778	7.12317e-16	0.549128	-1.60259	0.416294	-0.684668	0.476546	7	0	3.04274e-05
ENSG00000070031.3	SCT	0.685695	22	7	0.119837	Brain_Hippocampus	0.8919	Esophagus_Gastroesophageal_Junction	9.05375	4.14649e-19	0.353518	-1.55546	1.13423	0.0882738	0.918694	7	0	3.0428e-05
ENSG00000258609.2	LINC-ROR	0.686202	2	2	0.3862	Cells_EBV-transformed_lymphocytes	0.6646	Testis	1.45102	0.548984	0.548984	-0.866529	-0.433571	-0.65005	0.306148	2	0	3.04505e-05
ENSG00000198010.12	DLGAP2	0.68632	7	7	0.152202	Thyroid	0.939465	Colon_Transverse	1.95351	0.16151	0.16151	-1.4318	0.945899	-0.363226	0.724414	7	0	3.04557e-05
ENSG00000258366.7	RTEL1	0.686333	45	4	0.2092	Testis	0.996586	Stomach	31.1978	2.13262e-15	1.58972	-1.25577	0.657126	-0.320221	0.438135	4	0	3.04563e-05
ENSG00000166068.12	SPRED1	0.686356	15	5	0.125	Colon_Transverse	0.9973	Pituitary	10.1024	3.06632e-18	0.462328	-0.347654	1.53412	-0.0844507	0.517465	5	0	3.04573e-05
ENSG00000164032.11	H2AFZ	0.68648	42	3	0.16	Kidney_Cortex	0.996086	Uterus	35.5453	1.10318e-15	2.75106	-0.493644	1.40507	0.0884471	0.346834	3	0	3.04629e-05
ENSG00000272575.5	LINC02098	0.686525	1	1	0.686525	Testis	0.686525	Testis	1	1	1	0.403575	0.403575	0.403575	NA	1	0	3.04648e-05
ENSG00000215475.4	SIAH3	0.6866	21	6	0.178849	Small_Intestine_Terminal_Ileum	0.920526	Pituitary	10.0911	1.45205e-17	0.583215	-1.30567	1.34431	-0.229018	0.585191	6	0	3.04681e-05
ENSG00000257151.1	PWAR6	0.686781	47	3	0.454002	Artery_Aorta	0.98662	Brain_Putamen_basal_ganglia	30.5166	8.5696e-16	1.33667	-0.714367	0.748759	-0.325141	0.35684	3	0	3.04762e-05
ENSG00000184344.3	GDF3	0.686853	7	5	0.1458	Artery_Tibial	0.8952	Esophagus_Gastroesophageal_Junction	3.32054	1.13489e-17	0.560593	-1.45453	0.755749	-0.477264	0.677204	5	0	3.04794e-05
ENSG00000278448.1	CTD-2240J17.3	0.687025	2	2	0.3881	Artery_Coronary	0.9684	Pituitary	1.04289	0.957112	0.957112	-0.863068	-0.0396151	-0.451342	0.582269	2	0	3.0487e-05
ENSG00000165490.12	DDIAS	0.687047	49	3	0.260001	Brain_Hippocampus	0.953936	Cells_Cultured_fibroblasts	36.3918	1.20174e-15	3.48203	-1.12639	0.220348	-0.526325	0.318045	3	0	3.0488e-05
ENSG00000258717.1	RP11-566J3.2	0.687087	3	2	0.437	Brain_Nucleus_accumbens_basal_ganglia	0.645066	Adrenal_Gland	2.02075	5.78858e-33	0.979253	0.460628	0.777269	0.671722	0.182813	2	0	3.04898e-05
ENSG00000065609.14	SNAP91	0.687191	41	3	0.224585	Stomach	0.874274	Brain_Cerebellum	32.0737	8.35827e-16	1.65539	-0.632286	1.21443	0.741693	0.397095	3	0	3.04944e-05
ENSG00000176956.12	LY6H	0.687292	34	4	0.253109	Thyroid	0.9389	Adipose_Subcutaneous	24.8923	5.39412e-16	1.48044	-0.724516	1.14283	0.171679	0.510711	4	0	3.04988e-05
ENSG00000182022.17	CHST15	0.687463	31	8	0.0240205	Artery_Tibial	0.9552	Brain_Spinal_cord_cervical_c-1	15.5301	1.49468e-15	0.531291	-1.80102	2.2568	0.303927	0.908758	8	0	3.05065e-05
ENSG00000134758.13	RNF138	0.687508	47	5	0.174718	Breast_Mammary_Tissue	0.998472	Pancreas	18.3684	4.52899e-16	1.39386	-0.632859	1.3572	0.457539	0.608515	5	0	3.05084e-05
ENSG00000256596.1	RP11-522N14.2	0.6876	2	1	0.6876	Testis	0.6876	Pituitary	2	3.3547e-17	2	0.402114	0.402114	0.402114	1.24127e-16	1	0	3.05125e-05
ENSG00000120896.13	SORBS3	0.687611	40	3	0.1813	Brain_Substantia_nigra	0.950585	Liver	28.8498	6.85197e-16	1.26648	-1.33676	0.211281	-0.477166	0.403466	3	0	3.0513e-05
ENSG00000177575.12	CD163	0.687627	46	4	0.3496	Whole_Blood	0.987629	Testis	26.517	7.20774e-16	1.00137	-0.935365	0.856001	-0.0676817	0.475216	4	0	3.05137e-05
ENSG00000138193.15	PLCE1	0.68805	35	9	0.159364	Lung	0.997757	Nerve_Tibial	15.9953	7.70481e-16	0.559789	-1.40722	0.996927	-0.0227168	0.516296	9	0	3.05325e-05
ENSG00000114646.9	CSPG5	0.688071	34	2	0.1091	Brain_Amygdala	0.8653	Esophagus_Mucosa	31.4597	7.47437e-16	2.49278	-1.60225	1.60225	-0.560102	0.816859	2	0	3.05335e-05
ENSG00000166347.18	CYB5A	0.688207	32	4	0.183081	Muscle_Skeletal	0.7275	Colon_Transverse	21.1145	3.52275e-16	0.977363	-1.33133	1.10413	0.0622907	0.791389	4	0	3.05395e-05
ENSG00000251533.2	LINC00605	0.688215	20	5	0.1884	Lung	0.957817	Thyroid	16.3917	3.38011e-17	0.559377	-1.31533	0.867259	-0.181426	0.435	5	0	3.05398e-05
ENSG00000260286.3	C6orf229	0.688243	10	4	0.2408	Small_Intestine_Terminal_Ileum	0.9459	Testis	6.5931	1.6809e-17	0.302111	-0.616144	1.17299	0.0419431	0.745122	4	0	3.05411e-05
ENSG00000146038.11	DCDC2	0.688301	28	7	0.0537246	Testis	0.9245	Brain_Caudate_basal_ganglia	11.2255	5.94586e-16	0.616281	-1.92905	0.629839	-0.245408	0.760837	7	0	3.05436e-05
ENSG00000120647.9	CCDC77	0.68857	32	5	0.05335	Adipose_Subcutaneous	0.9311	Brain_Caudate_basal_ganglia	22.3162	2.17836e-15	1.06709	-0.550612	1.93208	1.04802	0.71471	5	0	3.05556e-05
ENSG00000274331.1	RP11-403A3.1	0.688626	16	5	0.187056	Muscle_Skeletal	0.9782	Artery_Coronary	8.99225	9.23345e-18	0.544589	-1.31934	0.773545	-0.39705	0.721476	5	0	3.05581e-05
ENSG00000170412.16	GPRC5C	0.688713	39	4	0.2536	Brain_Anterior_cingulate_cortex_BA24	0.98488	Artery_Tibial	20.3156	1.1116e-15	0.714081	-1.14165	1.14165	-0.207174	0.794142	4	0	3.05619e-05
ENSG00000107018.7	RLN1	0.688714	5	3	0.2462	Brain_Caudate_basal_ganglia	0.7694	Skin_Not_Sun_Exposed_Suprapubic	3.51439	0.00578106	0.451025	-1.15963	0.396414	-0.102816	0.670333	3	0	3.0562e-05
ENSG00000183691.4	NOG	0.688809	7	3	0.3179	Artery_Tibial	0.7056	Skin_Sun_Exposed_Lower_leg	3.92787	9.92088e-21	0.666031	-0.739506	0.998783	0.160504	0.794499	3	0	3.05662e-05
ENSG00000272482.1	RP11-474O21.5	0.688868	19	7	0.0742635	Esophagus_Gastroesophageal_Junction	0.934	Brain_Amygdala	7.17782	6.42097e-18	0.713569	-1.44414	1.78499	0.112694	0.921054	7	0	3.05688e-05
ENSG00000166435.15	XRRA1	0.688917	49	1	0.658443	Spleen	0.732	Brain_Anterior_cingulate_cortex_BA24	48.4039	1.77536e-15	48.4039	0.342466	0.442064	0.398079	0.0303925	1	0	3.0571e-05
ENSG00000151702.16	FLI1	0.689058	46	1	0.04684	Lung	0.858078	Esophagus_Gastroesophageal_Junction	39.7155	1.28094e-15	39.7155	-1.98774	1.11956	-0.364714	0.380126	1	0	3.05773e-05
ENSG00000100575.13	TIMM9	0.689107	14	3	0.227292	Brain_Putamen_basal_ganglia	0.6587	Esophagus_Mucosa	11.7493	1.56381e-17	0.911058	-1.20736	1.04778	-0.835888	0.587011	3	0	3.05794e-05
ENSG00000173193.13	PARP14	0.689172	49	4	0.122834	Esophagus_Gastroesophageal_Junction	0.742804	Liver	38.7961	1.76839e-15	1.30867	-1.54299	0.572771	-0.969991	0.380716	4	0	3.05823e-05
ENSG00000166884.2	OR4D6	0.6893	2	1	0.6893	Thyroid	0.6893	Testis	2	3.3547e-17	2	-0.399805	0.399805	5.55112e-17	0.56541	1	0	3.0588e-05
ENSG00000169439.11	SDC2	0.68938	46	6	0.143989	Minor_Salivary_Gland	0.965594	Nerve_Tibial	19.5351	5.73806e-16	0.670661	-0.753915	1.46109	0.7903	0.660538	6	0	3.05915e-05
ENSG00000111832.12	RWDD1	0.689406	49	3	0.133227	Testis	0.727537	Heart_Left_Ventricle	39.3556	1.51245e-15	2.87476	-1.5015	-0.348403	-1.03547	0.27996	3	0	3.05927e-05
ENSG00000120063.9	GNA13	0.689407	25	4	0.256	Pancreas	0.807	Skin_Sun_Exposed_Lower_leg	21.296	7.06215e-18	0.79407	-1.1359	1.0483	0.462789	0.453758	4	0	3.05927e-05
ENSG00000251287.8	ALG1L2	0.689439	28	5	0.0495753	Artery_Aorta	0.803348	Skin_Sun_Exposed_Lower_leg	16.0009	3.51466e-16	0.624575	-1.96361	1.10124	-0.954652	0.604153	5	0	3.05941e-05
ENSG00000175931.12	UBE2O	0.689454	17	5	0.235479	Brain_Nucleus_accumbens_basal_ganglia	0.9749	Thyroid	8.2456	7.74706e-19	0.584495	-1.1805	1.18636	0.0782251	0.7508	5	0	3.05948e-05
ENSG00000161970.12	RPL26	0.689479	23	2	0.2071	Brain_Cerebellum	0.8173	Minor_Salivary_Gland	20.3655	1.09127e-17	2.08743	-1.26158	1.02011	0.591795	0.432924	2	0	3.05959e-05
ENSG00000163519.13	TRAT1	0.689509	28	2	0.4068	Minor_Salivary_Gland	0.8655	Colon_Sigmoid	23.2708	1.13024e-15	4.72917	-0.820356	0.829538	0.598089	0.449576	2	0	3.05973e-05
ENSG00000107819.13	SFXN3	0.689527	47	6	0.0345397	Vagina	0.985474	Skin_Sun_Exposed_Lower_leg	25.8102	1.05519e-15	1.48078	-1.16467	2.11371	-0.107889	0.768611	6	0	3.05981e-05
ENSG00000255595.2	RP4-809F18.1	0.68956	11	3	0.3251	Spleen	0.992628	Brain_Anterior_cingulate_cortex_BA24	8.63542	8.29675e-17	0.935856	-0.984032	0.682694	0.21112	0.497609	3	0	3.05995e-05
ENSG00000164442.9	CITED2	0.689641	42	4	0.237251	Adrenal_Gland	0.681	Brain_Cortex	33.6103	7.10875e-16	1.22694	-1.08737	1.18189	-0.18114	0.916713	4	0	3.06031e-05
ENSG00000014164.6	ZC3H3	0.689658	49	3	0.3427	Brain_Amygdala	0.998326	Heart_Left_Ventricle	41.7697	2.18265e-15	2.41648	-0.948844	0.805037	0.0726116	0.381404	3	0	3.06039e-05
ENSG00000182552.14	RWDD4	0.689719	29	8	0.17317	Nerve_Tibial	0.8991	Thyroid	16.0926	1.55086e-15	0.62406	-1.36209	1.26481	-0.12909	0.486909	8	0	3.06066e-05
ENSG00000266977.1	CTC-459F4.5	0.689753	1	1	0.689753	Testis	0.689753	Testis	1	1	1	-0.39919	-0.39919	-0.39919	NA	1	0	3.06081e-05
ENSG00000263618.5	RP11-527H14.4	0.689822	5	3	0.2586	Brain_Frontal_Cortex_BA9	0.748987	Breast_Mammary_Tissue	3.85199	2.57535e-17	0.315122	-1.12971	-0.319975	-0.814796	0.402609	3	0	3.06111e-05
ENSG00000183283.15	DAZAP2	0.689925	27	3	0.194024	Pituitary	0.803185	Cells_Cultured_fibroblasts	23.0148	5.26028e-16	1.5272	-0.601511	1.29877	0.0433609	0.464719	3	0	3.06157e-05
ENSG00000141568.20	FOXK2	0.690039	37	10	0.01706	Brain_Frontal_Cortex_BA9	0.994921	Skin_Not_Sun_Exposed_Suprapubic	13.8649	4.99921e-16	0.5066	-2.38541	0.819104	-0.777217	0.67226	10	0	3.06208e-05
ENSG00000188906.14	LRRK2	0.6901	47	6	0.0486997	Adipose_Subcutaneous	0.8719	Brain_Cerebellar_Hemisphere	27.0173	2.63069e-15	1.02292	-1.97121	-0.161246	-1.02798	0.44322	6	0	3.06235e-05
ENSG00000231902.1	RP11-29B9.2	0.6901	1	1	0.6901	Testis	0.6901	Testis	1	1	1	-0.398719	-0.398719	-0.398719	NA	1	0	3.06235e-05
ENSG00000186472.19	PCLO	0.690169	19	5	0.1738	Artery_Aorta	0.8634	Nerve_Tibial	11.2822	3.94761e-18	0.917396	-1.33401	1.36009	0.110445	0.79415	5	0	3.06266e-05
ENSG00000153339.13	TRAPPC8	0.690224	42	5	0.180424	Thyroid	0.928237	Nerve_Tibial	20.4121	6.86229e-16	2.3857	-1.33945	1.15035	-0.00901905	0.758382	5	0	3.0629e-05
ENSG00000167791.12	CABP2	0.6903	1	1	0.6903	Testis	0.6903	Testis	1	1	1	-0.398448	-0.398448	-0.398448	NA	1	0	3.06324e-05
ENSG00000239779.6	WBP1	0.690457	48	3	0.205961	Lung	0.9171	Brain_Hypothalamus	23.5768	7.33424e-16	7.0282	-1.26475	0.173647	-0.705419	0.417681	3	0	3.06393e-05
ENSG00000253584.1	CTD-2374C24.1	0.6905	1	1	0.6905	Testis	0.6905	Testis	1	1	1	-0.398177	-0.398177	-0.398177	NA	1	0	3.06412e-05
ENSG00000228561.2	RP11-114M1.1	0.690595	14	4	0.07427	Stomach	0.7236	Vagina	10.9998	4.96856e-17	0.667242	-0.977014	1.78495	0.90504	0.642889	4	0	3.06455e-05
ENSG00000076356.6	PLXNA2	0.690622	38	6	0.238464	Whole_Blood	0.994681	Prostate	16.1077	5.26025e-16	0.908754	-1.03301	1.17883	0.321804	0.592854	6	0	3.06466e-05
ENSG00000249601.2	LINC01187	0.690634	6	5	0.115379	Adipose_Subcutaneous	0.9588	Lung	3.32192	0.0402291	0.11125	0.0516595	1.57447	0.846505	0.602678	5	0	3.06472e-05
ENSG00000123416.15	TUBA1B	0.690685	44	1	0.499978	Cells_Cultured_fibroblasts	0.8398	Muscle_Skeletal	43.5548	1.90002e-15	43.5548	0.202149	0.674525	0.396173	0.0774469	1	0	3.06494e-05
ENSG00000164683.16	HEY1	0.690742	8	5	0.328064	Muscle_Skeletal	0.937138	Whole_Blood	4.10217	2.83607e-17	0.44115	-0.974114	0.978022	-0.134812	0.56436	5	0	3.0652e-05
ENSG00000228950.1	AC023137.2	0.690757	8	2	0.3279	Brain_Putamen_basal_ganglia	0.87647	Brain_Hypothalamus	7.45469	1.2471e-17	0.52962	-0.978353	-0.155446	-0.821744	0.272013	2	0	3.06526e-05
ENSG00000204334.7	ERICH2	0.690775	38	4	0.2522	Brain_Anterior_cingulate_cortex_BA24	1	Adipose_Visceral_Omentum	21.6869	4.36488e-16	2.76519	-1.14502	0.255548	-0.627897	0.487669	4	0	3.06534e-05
ENSG00000138448.11	ITGAV	0.690869	45	6	0.0609752	Adipose_Visceral_Omentum	0.984	Thyroid	17.4376	5.87009e-16	0.89259	-0.656815	1.87368	0.806105	0.7138	6	0	3.06576e-05
ENSG00000182853.11	VMO1	0.690954	47	2	0.16701	Heart_Left_Ventricle	0.911188	Brain_Anterior_cingulate_cortex_BA24	37.2617	1.78894e-15	8.40449	-1.38187	0.386581	-0.67954	0.294003	2	0	3.06614e-05
ENSG00000135899.17	SP110	0.691183	35	7	0.141847	Skin_Sun_Exposed_Lower_leg	0.999721	Heart_Atrial_Appendage	18.6062	6.36279e-16	0.844708	-0.715986	1.46895	0.21777	0.648275	7	0	3.06715e-05
ENSG00000015532.9	XYLT2	0.691213	47	3	0.103037	Kidney_Cortex	0.910902	Esophagus_Muscularis	33.4344	6.53242e-16	4.97381	-1.23154	1.63031	0.303197	0.564626	3	0	3.06729e-05
ENSG00000178732.5	GP5	0.691573	28	3	0.2971	Cells_Cultured_fibroblasts	0.9166	Adipose_Visceral_Omentum	22.1342	5.40307e-16	1.83918	-1.04267	1.04267	-0.0169405	0.4765	3	0	3.06889e-05
ENSG00000248844.6	RP11-626H12.3	0.691699	1	1	0.691699	Testis	0.691699	Testis	1	1	1	-0.39655	-0.39655	-0.39655	NA	1	0	3.06944e-05
ENSG00000206177.6	HBM	0.6917	1	1	0.6917	Whole_Blood	0.6917	Whole_Blood	1	1	1	0.396549	0.396549	0.396549	NA	1	0	3.06945e-05
ENSG00000116977.18	LGALS8	0.691787	41	9	0.0901783	Muscle_Skeletal	0.965519	Artery_Tibial	18.6942	1.79012e-15	0.705819	-1.41085	1.69446	0.395829	1.02389	9	0	3.06983e-05
ENSG00000262890.1	RP11-424M24.5	0.6918	1	1	0.6918	Brain_Putamen_basal_ganglia	0.6918	Brain_Putamen_basal_ganglia	1	1	1	-0.396414	-0.396414	-0.396414	NA	1	0	3.06989e-05
ENSG00000164600.6	NEUROD6	0.691869	6	3	0.331577	Brain_Cortex	0.972743	Brain_Cerebellar_Hemisphere	3.45843	1.1055e-17	0.612873	-0.208001	0.970943	0.39148	0.485599	3	0	3.0702e-05
ENSG00000188032.9	C19orf67	0.691874	31	1	0.691874	Brain_Hypothalamus	0.691874	Adipose_Subcutaneous	31	5.93543e-16	31	0.396313	0.396313	0.396313	5.73317e-17	1	0	3.07022e-05
ENSG00000113615.12	SEC24A	0.691884	2	2	0.422772	Brain_Cerebellum	0.8532	Artery_Tibial	1.5503	0.449696	0.449696	-0.801621	0.185037	-0.308292	0.697673	2	0	3.07027e-05
ENSG00000215277.8	RNF212B	0.691886	2	2	0.571	Thyroid	0.6303	Kidney_Cortex	1.25176	0.748237	0.748237	-0.566579	-0.481305	-0.523942	0.0602983	2	0	3.07027e-05
ENSG00000197177.15	ADGRA1	0.691952	17	8	0.1574	Brain_Amygdala	0.710392	Testis	6.69249	3.71788e-17	0.376146	-1.41387	1.35543	0.29674	1.06729	8	0	3.07057e-05
ENSG00000244693.1	CTAGE8	0.691964	23	4	0.113802	Breast_Mammary_Tissue	0.9953	Small_Intestine_Terminal_Ileum	16.3054	6.8853e-18	0.680481	-1.58133	0.194863	-1.03797	0.483256	4	0	3.07062e-05
ENSG00000105137.12	SYDE1	0.692072	32	3	0.233974	Muscle_Skeletal	0.909848	Skin_Sun_Exposed_Lower_leg	27.4913	4.90091e-16	1.34919	-1.19018	-0.11323	-0.533106	0.231482	3	0	3.0711e-05
ENSG00000271943.1	RP11-222K16.1	0.692122	41	3	0.183938	Brain_Nucleus_accumbens_basal_ganglia	0.7921	Heart_Left_Ventricle	36.9453	9.65616e-16	1.23417	-1.32873	-0.263585	-1.01263	0.191435	3	0	3.07132e-05
ENSG00000198791.11	CNOT7	0.692211	49	2	0.04285	Esophagus_Mucosa	0.9892	Cells_EBV-transformed_lymphocytes	43.1914	1.5501e-15	1.98392	-1.72366	2.02517	-0.0557604	0.44521	2	0	3.07172e-05
ENSG00000243710.7	CFAP57	0.69223	30	3	0.204656	Heart_Atrial_Appendage	1	Brain_Frontal_Cortex_BA9	21.6194	9.30089e-16	1.81414	-0.265791	1.2684	0.726923	0.515978	3	0	3.0718e-05
ENSG00000236961.1	RP1-261G23.5	0.692251	5	4	0.3346	Prostate	0.9195	Adipose_Subcutaneous	2.77374	0.0475532	0.37639	-0.687273	0.96489	0.0268871	0.661652	4	0	3.07189e-05
ENSG00000267353.1	CTD-2162K18.3	0.692266	8	2	0.4548	Brain_Amygdala	0.8553	Cells_EBV-transformed_lymphocytes	5.60974	2.95612e-19	2.39026	-0.18236	0.747437	0.399005	0.415543	2	0	3.07196e-05
ENSG00000183317.16	EPHA10	0.692283	21	7	0.08912	Brain_Cerebellar_Hemisphere	0.892509	Brain_Frontal_Cortex_BA9	8.03485	3.12405e-18	0.370386	-1.70006	1.38417	-0.434112	0.992987	7	0	3.07204e-05
ENSG00000260563.3	RP13-516M14.1	0.692608	49	2	0.1787	Lung	0.69336	Skin_Not_Sun_Exposed_Suprapubic	44.7072	1.11078e-15	1.66923	-1.34477	-0.3943	-0.811764	0.163431	2	0	3.07348e-05
ENSG00000020181.17	ADGRA2	0.692623	13	5	0.1066	Uterus	0.9598	Adipose_Visceral_Omentum	5.99204	8.72979e-18	0.683753	-1.61367	0.0504046	-0.762072	0.661253	5	0	3.07355e-05
ENSG00000213699.8	SLC35F6	0.692723	30	3	0.243	Thyroid	0.7666	Brain_Spinal_cord_cervical_c-1	22.7937	4.76122e-16	1.04866	-1.16752	0.311264	-0.525169	0.421903	3	0	3.07399e-05
ENSG00000274419.6	TBC1D3D	0.692905	3	2	0.5659	Brain_Cerebellar_Hemisphere	0.998317	Testis	2.68873	0.0225656	0.288703	0.00210922	0.5741	0.356739	0.309719	2	0	3.0748e-05
ENSG00000089195.14	TRMT6	0.692922	41	6	0.131477	Esophagus_Gastroesophageal_Junction	0.9442	Brain_Cortex	20.3418	5.93355e-16	0.68645	-1.16159	1.5083	0.456439	0.851428	6	0	3.07487e-05
ENSG00000141933.9	TPGS1	0.692959	39	9	0.03448	Esophagus_Muscularis	0.99975	Colon_Sigmoid	21.6507	4.25363e-16	0.792534	-0.769724	2.11441	0.974265	0.739242	9	0	3.07503e-05
ENSG00000121653.11	MAPK8IP1	0.69296	22	4	0.2334	Adipose_Subcutaneous	0.9417	Thyroid	17.2346	2.44386e-18	1.00887	-1.12852	1.19165	0.683523	0.643702	4	0	3.07504e-05
ENSG00000281912.1	LINC01144	0.692988	25	4	0.2157	Brain_Cortex	0.984506	Adipose_Subcutaneous	12.7436	5.28136e-18	1.30333	-0.641651	1.23804	0.273806	0.812803	4	0	3.07516e-05
ENSG00000248491.5	RP11-125O18.1	0.693026	10	3	0.328596	Lung	0.4363	Thyroid	8.07687	6.6575e-22	0.325221	-0.976945	0.866164	-0.522006	0.733139	3	0	3.07533e-05
ENSG00000133401.15	PDZD2	0.693156	11	11	0.1418	Esophagus_Muscularis	0.950284	Skin_Not_Sun_Exposed_Suprapubic	1.57219	0.458265	0.458265	-1.46912	0.459883	-0.228816	0.75736	11	0	3.07591e-05
ENSG00000197651.4	CCER1	0.6932	1	1	0.6932	Testis	0.6932	Testis	1	1	1	0.394516	0.394516	0.394516	NA	1	0	3.0761e-05
ENSG00000178934.4	LGALS7B	0.693219	19	5	0.290208	Breast_Mammary_Tissue	0.988	Brain_Hypothalamus	13.3229	2.13126e-17	0.552713	-0.981797	1.05766	0.406375	0.779767	5	0	3.07619e-05
ENSG00000274391.4	TPTE	0.693243	1	1	0.693243	Testis	0.693243	Testis	1	1	1	0.394458	0.394458	0.394458	NA	1	0	3.07629e-05
ENSG00000115289.13	PCGF1	0.693293	46	2	0.4018	Brain_Nucleus_accumbens_basal_ganglia	0.990717	Skin_Sun_Exposed_Lower_leg	36.9086	3.59281e-16	7.57549	-0.838411	0.838411	0.152439	0.752114	2	0	3.07651e-05
ENSG00000108813.10	DLX4	0.693312	41	2	0.279821	Heart_Atrial_Appendage	0.9493	Artery_Tibial	28.9792	5.08076e-16	11.5957	-0.189366	1.08072	0.508733	0.352677	2	0	3.0766e-05
ENSG00000215374.5	FAM66B	0.693333	33	4	0.169667	Breast_Mammary_Tissue	0.97276	Heart_Left_Ventricle	27.9956	1.25426e-15	0.993529	-0.484967	1.37328	1.14946	0.510989	4	0	3.07669e-05
ENSG00000174576.9	NPAS4	0.693369	45	3	0.388233	Vagina	0.854481	Minor_Salivary_Gland	26.9028	7.75012e-16	0.98638	-0.820028	0.862826	0.365679	0.596784	3	0	3.07685e-05
ENSG00000271743.1	CTD-2541M15.3	0.693445	48	4	0.1219	Esophagus_Mucosa	0.909457	Artery_Aorta	33.948	3.32462e-15	1.79156	-1.54685	0.113724	-0.788716	0.330772	4	0	3.07719e-05
ENSG00000234891.1	RP1-288L1.5	0.69355	4	2	0.4779	Brain_Hypothalamus	0.5006	Brain_Anterior_cingulate_cortex_BA24	2.6177	4.50817e-17	1.3823	-0.709684	-0.673546	-0.691615	0.0208644	2	0	3.07766e-05
ENSG00000177042.14	TMEM80	0.693634	49	2	0.201665	Prostate	0.87119	Kidney_Cortex	44.6389	4.40962e-15	2.23835	-1.27682	-0.162147	-0.77444	0.242361	2	0	3.07803e-05
ENSG00000230051.1	CTA-929C8.8	0.693745	11	4	0.2814	Brain_Amygdala	0.843	Brain_Substantia_nigra	7.10668	2.1542e-18	0.592605	-1.07718	0.198058	-0.411531	0.49219	4	0	3.07852e-05
ENSG00000145113.21	MUC4	0.693883	33	10	0.0252974	Liver	0.978076	Adipose_Subcutaneous	14.8224	1.39024e-15	0.524441	-2.23683	1.21308	-0.334299	0.890857	10	0	3.07913e-05
ENSG00000154640.14	BTG3	0.693904	44	6	0.0439	Adipose_Visceral_Omentum	0.968278	Testis	30.2805	7.01428e-16	1.08701	-0.665351	2.01504	0.636999	0.503138	6	0	3.07923e-05
ENSG00000119977.20	TCTN3	0.693935	49	5	0.3014	Brain_Spinal_cord_cervical_c-1	0.985924	Prostate	30.905	1.17707e-15	1.52005	-0.539693	1.03344	0.18776	0.432423	5	0	3.07936e-05
ENSG00000144451.18	SPAG16	0.693979	34	3	0.2552	Brain_Hippocampus	0.9565	Cells_Cultured_fibroblasts	16.4153	3.57656e-16	6.03819	-0.92359	1.13781	0.426664	0.68714	3	0	3.07956e-05
ENSG00000116957.12	TBCE	0.694063	42	7	0.0868618	Brain_Hippocampus	0.981298	Artery_Aorta	20.7085	1.09138e-15	0.700751	-0.509075	1.71219	0.668487	0.686371	7	0	3.07993e-05
ENSG00000180329.13	CCDC43	0.69411	15	4	0.1649	Brain_Cortex	0.8522	Brain_Hippocampus	9.82326	3.85125e-18	0.570902	-0.893107	1.38878	-0.0808871	0.730777	4	0	3.08014e-05
ENSG00000124145.6	SDC4	0.694252	47	8	0.135748	Brain_Spinal_cord_cervical_c-1	0.997558	Testis	18.0564	9.13526e-16	0.62237	-1.03215	1.49181	-0.14148	0.600623	8	0	3.08077e-05
ENSG00000125538.11	IL1B	0.694331	12	2	0.3121	Skin_Not_Sun_Exposed_Suprapubic	0.6317	Artery_Coronary	10.3188	3.45258e-17	1.34478	0.479335	1.01083	0.528464	0.152818	2	0	3.08112e-05
ENSG00000265808.3	SEC22B	0.694513	27	4	0.165514	Skin_Not_Sun_Exposed_Suprapubic	0.988386	Cells_Cultured_fibroblasts	16.6777	2.21029e-16	1.05818	-1.38676	0.256744	-0.239063	0.345946	4	0	3.08193e-05
ENSG00000114316.12	USP4	0.694579	45	2	0.351776	Skin_Sun_Exposed_Lower_leg	0.991566	Testis	36.2125	6.06747e-16	8.40163	-0.415194	0.931149	0.399426	0.278832	2	0	3.08222e-05
ENSG00000129455.15	KLK8	0.69465	22	6	0.165294	Brain_Cerebellar_Hemisphere	0.887333	Skin_Not_Sun_Exposed_Suprapubic	10.2746	2.02682e-17	0.835273	-1.38749	1.23643	-0.207595	0.609869	6	0	3.08254e-05
ENSG00000228623.5	ZNF883	0.694821	31	6	0.3298	Adrenal_Gland	0.9843	Small_Intestine_Terminal_Ileum	17.8193	4.6678e-16	0.885471	-0.739506	0.974517	0.0432747	0.423655	6	0	3.0833e-05
ENSG00000265121.1	RP11-285E9.5	0.6949	1	1	0.6949	Testis	0.6949	Testis	1	1	1	-0.392214	-0.392214	-0.392214	NA	1	0	3.08365e-05
ENSG00000116514.16	RNF19B	0.694902	12	2	0.3413	Brain_Cerebellar_Hemisphere	0.98011	Nerve_Tibial	8.94981	1.78689e-17	2.633	-0.9516	0.9516	-0.00846394	0.556016	2	0	3.08365e-05
ENSG00000227733.9	RP4-565E6.1	0.695075	30	6	0.12074	Testis	0.979341	Thyroid	13.0047	3.16811e-16	0.451914	-1.55167	0.908716	0.058995	0.564564	6	0	3.08443e-05
ENSG00000166573.5	GALR1	0.695084	25	5	0.3339	Small_Intestine_Terminal_Ileum	0.978025	Breast_Mammary_Tissue	16.1488	3.91977e-17	0.596069	-0.966288	0.966288	0.153241	0.505698	5	0	3.08447e-05
ENSG00000188199.10	NUTM2B	0.695181	26	4	0.3746	Artery_Aorta	0.923983	Thyroid	16.5106	6.31695e-16	1.05156	-0.88789	0.830599	-0.0134712	0.654074	4	0	3.08489e-05
ENSG00000259761.1	RP11-138H10.2	0.6952	1	1	0.6952	Brain_Nucleus_accumbens_basal_ganglia	0.6952	Brain_Nucleus_accumbens_basal_ganglia	1	1	1	-0.391808	-0.391808	-0.391808	NA	1	0	3.08498e-05
ENSG00000264301.1	LINC01444	0.695397	3	2	0.4154	Colon_Transverse	0.5298	Thyroid	2.37172	3.93009e-17	0.62828	-0.814428	-0.628311	-0.752389	0.107454	2	0	3.08585e-05
ENSG00000237856.1	AC062020.2	0.695454	1	1	0.695454	Testis	0.695454	Testis	1	1	1	0.391464	0.391464	0.391464	NA	1	0	3.08611e-05
ENSG00000119912.15	IDE	0.695484	47	6	0.177306	Colon_Transverse	0.951297	Thyroid	18.249	5.24674e-16	1.4754	-1.2595	1.3491	-0.538645	0.579569	6	0	3.08624e-05
ENSG00000250406.1	RP13-539F13.3	0.6955	1	1	0.6955	Testis	0.6955	Testis	1	1	1	0.391402	0.391402	0.391402	NA	1	0	3.08631e-05
ENSG00000069998.12	HDHD5	0.695553	44	6	0.1055	Artery_Coronary	0.990096	Brain_Hippocampus	28.16	1.0351e-15	0.98313	-1.3809	1.61875	-0.246024	0.796989	6	0	3.08654e-05
ENSG00000146909.7	NOM1	0.695553	41	5	0.0760064	Pancreas	0.9399	Stomach	17.7106	1.4444e-15	1.49914	-0.844303	1.77434	0.650539	0.555138	5	0	3.08655e-05
ENSG00000159231.5	CBR3	0.695584	49	3	0.111341	Artery_Coronary	0.796881	Pancreas	35.4461	1.29489e-15	1.762	-1.5922	-0.257385	-0.992594	0.217432	3	0	3.08668e-05
ENSG00000109519.12	GRPEL1	0.695636	49	4	0.1951	Adipose_Visceral_Omentum	0.995351	Kidney_Cortex	38.6055	1.38274e-15	1.31023	-0.746774	1.29564	0.287173	0.350493	4	0	3.08691e-05
ENSG00000189007.15	ADAT2	0.695693	43	3	0.2951	Breast_Mammary_Tissue	0.9407	Cells_EBV-transformed_lymphocytes	36.1626	3.56107e-15	1.78721	-0.109405	1.047	0.36776	0.275381	3	0	3.08717e-05
ENSG00000188283.11	ZNF383	0.695701	3	3	0.2617	Cells_Cultured_fibroblasts	0.8808	Brain_Hypothalamus	1.67565	0.371615	0.371615	0.149955	1.12238	0.514399	0.529988	3	0	3.0872e-05
ENSG00000283992.1	LYNX1	0.695753	45	3	0.2242	Pituitary	0.978796	Heart_Atrial_Appendage	33.5263	3.27879e-15	3.2752	-1.20268	1.21544	-0.162875	0.486103	3	0	3.08743e-05
ENSG00000155561.14	NUP205	0.695884	44	3	0.179103	Brain_Amygdala	0.974794	Artery_Tibial	36.5997	1.15028e-15	1.65671	-1.34352	1.34352	-0.260081	0.442706	3	0	3.08802e-05
ENSG00000169598.15	DFFB	0.695999	49	5	0.2037	Brain_Caudate_basal_ganglia	0.999811	Cells_Cultured_fibroblasts	31.9526	3.03898e-15	1.63206	-0.731948	1.27108	0.466851	0.470312	5	0	3.08852e-05
ENSG00000136603.13	SKIL	0.696086	36	4	0.173094	Brain_Cortex	0.999705	Testis	20.1375	6.41502e-16	0.876504	-0.265142	1.36233	0.765426	0.613154	4	0	3.08891e-05
ENSG00000088766.11	CRLS1	0.696148	48	6	0.0272767	Prostate	0.977032	Brain_Cerebellum	27.9579	6.80593e-16	1.08959	-0.539726	2.20754	0.543948	0.449201	6	0	3.08918e-05
ENSG00000267011.5	CTB-50L17.16	0.696165	17	5	0.151004	Testis	1	Adrenal_Gland	8.33638	4.48174e-18	0.318515	-1.43599	1.07326	0.243343	0.843793	5	0	3.08926e-05
ENSG00000249364.5	RP11-434D9.1	0.696203	4	4	0.2937	Lung	0.5121	Esophagus_Muscularis	1.74108	0.231204	0.231204	-1.05004	0.724433	-0.483047	0.822241	4	0	3.08943e-05
ENSG00000137078.8	SIT1	0.696273	41	2	0.417285	Cells_Cultured_fibroblasts	0.8047	Artery_Coronary	38.0306	8.46095e-16	1.99088	-0.44844	0.81114	0.028212	0.307418	2	0	3.08974e-05
ENSG00000253220.1	RP11-103H7.2	0.6963	1	1	0.6963	Testis	0.6963	Testis	1	1	1	0.39032	0.39032	0.39032	NA	1	0	3.08986e-05
ENSG00000275088.1	RP11-442O1.3	0.696363	36	7	0.096999	Heart_Atrial_Appendage	0.936	Brain_Anterior_cingulate_cortex_BA24	19.6237	1.45492e-15	0.683284	-1.62248	1.65958	0.476012	0.665995	7	0	3.09014e-05
ENSG00000143669.13	LYST	0.696364	40	5	0.19869	Esophagus_Muscularis	0.963042	Testis	25.5759	6.33189e-16	1.09135	-1.28529	1.19944	-0.382769	0.620082	5	0	3.09015e-05
ENSG00000163516.13	ANKZF1	0.696588	47	5	0.175985	Stomach	0.980848	Nerve_Tibial	26.756	6.02232e-16	2.05581	-1.35322	0.916128	-0.333503	0.492004	5	0	3.09114e-05
ENSG00000203585.3	RP11-542B15.1	0.6966	1	1	0.6966	Thyroid	0.6966	Thyroid	1	1	1	0.389914	0.389914	0.389914	NA	1	0	3.09119e-05
ENSG00000169989.2	TIGD4	0.696662	47	4	0.2193	Brain_Hippocampus	0.99913	Cells_EBV-transformed_lymphocytes	29.8961	5.52955e-16	2.63223	-1.22839	0.581357	-0.0751192	0.530773	4	0	3.09146e-05
ENSG00000196136.17	SERPINA3	0.69679	33	2	0.289	Artery_Coronary	0.721257	Adipose_Subcutaneous	28.6807	1.30617e-15	2.49111	-0.709039	1.06032	0.627863	0.378285	2	0	3.09204e-05
ENSG00000156564.8	LRFN2	0.696892	8	7	0.1234	Testis	0.9875	Brain_Amygdala	3.0799	0.0825672	0.285807	-1.35565	1.54066	-0.041851	0.885724	7	0	3.09249e-05
ENSG00000250003.2	LINC02107	0.697082	1	1	0.697082	Testis	0.697082	Testis	1	1	1	-0.389262	-0.389262	-0.389262	NA	1	0	3.09333e-05
ENSG00000130856.15	ZNF236	0.69717	47	3	0.2285	Brain_Caudate_basal_ganglia	0.9793	Ovary	37.9172	8.99137e-16	2.82579	-1.20423	1.01398	0.285325	0.399641	3	0	3.09372e-05
ENSG00000181104.6	F2R	0.697217	44	6	0.118169	Artery_Tibial	0.992579	Liver	22.3417	2.1757e-15	0.770078	-1.56251	0.901335	0.0915449	0.605536	6	0	3.09393e-05
ENSG00000079691.17	CARMIL1	0.697294	45	8	0.09104	Cells_EBV-transformed_lymphocytes	0.982008	Skin_Sun_Exposed_Lower_leg	20.3887	1.1474e-15	0.732096	-1.68618	1.68994	-0.0332175	0.615833	8	0	3.09427e-05
ENSG00000259459.5	RP11-321G12.1	0.697405	35	4	0.110785	Brain_Amygdala	0.992593	Skin_Sun_Exposed_Lower_leg	20.9697	1.25223e-15	0.786299	-1.59467	0.788074	-0.472989	0.801043	4	0	3.09476e-05
ENSG00000153147.5	SMARCA5	0.69757	15	3	0.3424	Brain_Frontal_Cortex_BA9	0.9715	Lung	9.95181	1.94308e-17	0.739846	-0.910422	0.949434	-0.378407	0.674961	3	0	3.0955e-05
ENSG00000146926.10	ASB10	0.6976	1	1	0.6976	Heart_Left_Ventricle	0.6976	Heart_Left_Ventricle	1	1	1	-0.388562	-0.388562	-0.388562	NA	1	0	3.09563e-05
ENSG00000147457.13	CHMP7	0.697706	46	4	0.0692745	Brain_Nucleus_accumbens_basal_ganglia	0.92543	Thyroid	26.4238	9.26267e-16	0.93934	-1.22919	1.81663	0.305684	0.78105	4	0	3.0961e-05
ENSG00000258038.5	CTD-2384A14.1	0.6978	1	1	0.6978	Testis	0.6978	Testis	1	1	1	0.388292	0.388292	0.388292	NA	1	0	3.09652e-05
ENSG00000248517.1	RP11-386B13.4	0.697942	6	2	0.331738	Prostate	0.9633	Breast_Mammary_Tissue	5.60641	0.000106409	0.325462	0.0460129	0.970618	0.538719	0.345256	2	0	3.09715e-05
ENSG00000103037.11	SETD6	0.697952	40	4	0.121682	Colon_Transverse	0.997015	Minor_Salivary_Gland	20.0899	1.01955e-15	1.29813	-1.0102	1.54775	0.411859	0.87795	4	0	3.09719e-05
ENSG00000182177.13	ASB18	0.698081	3	2	0.5045	Brain_Putamen_basal_ganglia	0.6869	Brain_Nucleus_accumbens_basal_ganglia	2.8896	3.18857e-17	0.1104	-0.667426	-0.403066	-0.491186	0.152629	2	0	3.09776e-05
ENSG00000261014.1	LINC02165	0.6981	1	1	0.6981	Testis	0.6981	Testis	1	1	1	0.387887	0.387887	0.387887	NA	1	0	3.09785e-05
ENSG00000122873.11	CISD1	0.698152	45	4	0.0970869	Muscle_Skeletal	0.8729	Brain_Spinal_cord_cervical_c-1	28.8594	1.86493e-15	2.29598	-1.65914	0.969403	-0.421334	0.800609	4	0	3.09808e-05
ENSG00000243593.1	LINC02049	0.6982	1	1	0.6982	Testis	0.6982	Testis	1	1	1	-0.387751	-0.387751	-0.387751	NA	1	0	3.09829e-05
ENSG00000179914.4	ITLN1	0.698731	22	2	0.3499	Testis	0.9457	Nerve_Tibial	21.0003	4.29177e-18	0.770077	-0.934783	0.756082	0.0976835	0.651754	2	0	3.10065e-05
ENSG00000166147.13	FBN1	0.698744	49	3	0.271927	Vagina	0.862216	Lung	32.4677	7.66633e-16	2.37846	-0.710569	1.09864	0.0808066	0.400144	3	0	3.10071e-05
ENSG00000131068.3	DEFB118	0.6988	1	1	0.6988	Testis	0.6988	Testis	1	1	1	-0.386941	-0.386941	-0.386941	NA	1	0	3.10095e-05
ENSG00000139631.18	CSAD	0.698893	49	2	0.17956	Brain_Nucleus_accumbens_basal_ganglia	0.998339	Prostate	36.8104	8.46524e-16	10.6563	-1.34211	0.198738	-0.708535	0.371156	2	0	3.10137e-05
ENSG00000213015.8	ZNF580	0.69895	47	5	0.207675	Thyroid	0.986442	Breast_Mammary_Tissue	30.0127	1.03909e-15	1.07351	-1.10168	1.25998	0.48904	0.400183	5	0	3.10162e-05
ENSG00000005206.16	SPPL2B	0.698988	44	4	0.216361	Pancreas	0.98925	Brain_Cerebellar_Hemisphere	33.905	1.18463e-15	1.31193	-1.23626	0.84055	-0.05272	0.477083	4	0	3.10179e-05
ENSG00000241544.1	LINC02029	0.699079	10	2	0.3373	Brain_Spinal_cord_cervical_c-1	0.9065	Heart_Atrial_Appendage	8.92072	3.84246e-17	0.952399	0.117454	0.959514	0.765866	0.252468	2	0	3.10219e-05
ENSG00000171735.18	CAMTA1	0.699144	15	7	0.1765	Esophagus_Muscularis	1	Esophagus_Gastroesophageal_Junction	5.97518	1.51968e-17	0.474847	-0.460023	1.35161	0.196746	0.500853	7	0	3.10248e-05
ENSG00000267250.1	RP11-118B18.2	0.699356	3	3	0.2732	Testis	0.822891	Liver	1.59848	0.482837	0.482837	-0.376559	1.09572	0.314331	0.740302	3	0	3.10342e-05
ENSG00000260633.1	RP11-375I20.6	0.699381	45	2	0.4325	Prostate	0.7074	Esophagus_Muscularis	40.7201	1.06297e-15	4.07059	-0.784921	-0.37535	-0.543214	0.103356	2	0	3.10353e-05
ENSG00000235072.2	AC012074.2	0.699438	44	2	0.0527953	Skin_Sun_Exposed_Lower_leg	0.889912	Esophagus_Mucosa	31.0097	1.09412e-15	11.0226	-1.93659	0.814428	0.136742	0.562618	2	0	3.10378e-05
ENSG00000119392.14	GLE1	0.699571	49	1	0.01731	Testis	0.958004	Cells_Cultured_fibroblasts	47.5132	2.37645e-15	47.5132	-2.38006	0.497759	0.330397	0.404605	1	0	3.10437e-05
ENSG00000146197.8	SCUBE3	0.699684	36	4	0.2757	Brain_Nucleus_accumbens_basal_ganglia	0.8698	Muscle_Skeletal	25.0209	4.22158e-16	0.920005	-1.09003	0.802092	0.0466368	0.488231	4	0	3.10488e-05
ENSG00000203814.6	HIST2H2BF	0.6997	5	1	0.6997	Cells_Cultured_fibroblasts	0.6997	Adipose_Subcutaneous	5	7.78025e-17	5	0.385725	0.385725	0.385725	3.92523e-17	1	0	3.10495e-05
ENSG00000183598.3	HIST2H3D	0.6997	4	1	0.6997	Esophagus_Gastroesophageal_Junction	0.6997	Esophagus_Gastroesophageal_Junction	4	8.36458e-50	4	0.385725	0.385725	0.385725	0	1	0	3.10495e-05
ENSG00000203812.2	HIST2H2AA3	0.6997	1	1	0.6997	Lung	0.6997	Lung	1	1	1	0.385725	0.385725	0.385725	NA	1	0	3.10495e-05
ENSG00000087086.14	FTL	0.69975	12	5	0.212331	Adipose_Visceral_Omentum	0.8495	Adrenal_Gland	6.31555	6.42767e-18	0.363113	-1.24718	0.35512	-0.549852	0.533729	5	0	3.10517e-05
ENSG00000147488.11	ST18	0.699759	25	5	0.220018	Nerve_Tibial	0.936098	Pancreas	14.5182	1.30364e-17	0.926787	-0.700796	1.22648	0.0519042	0.466551	5	0	3.10521e-05
ENSG00000116748.21	AMPD1	0.699846	29	2	0.416376	Adipose_Subcutaneous	0.995676	Artery_Coronary	27.8733	4.39121e-16	0.995431	-0.812725	0.812725	0.713245	0.338657	2	0	3.10559e-05
ENSG00000261446.2	LINC00559	0.6999	1	1	0.6999	Testis	0.6999	Testis	1	1	1	-0.385455	-0.385455	-0.385455	NA	1	0	3.10584e-05
ENSG00000087237.10	CETP	0.699963	36	4	0.1345	Muscle_Skeletal	0.8099	Liver	28.8242	7.18006e-16	0.966701	-0.87532	1.49659	0.929358	0.446884	4	0	3.10611e-05
ENSG00000172164.13	SNTB1	0.699967	35	7	0.171686	Brain_Spinal_cord_cervical_c-1	0.9443	Brain_Hypothalamus	22.3624	7.4862e-16	0.823169	-1.3668	0.142861	-0.166111	0.414419	7	0	3.10613e-05
ENSG00000183389.4	OR56A4	0.7	1	1	0.7	Testis	0.7	Testis	1	1	1	0.38532	0.38532	0.38532	NA	1	0	3.10628e-05
ENSG00000258476.5	LINC02207	0.700064	34	2	0.233696	Testis	0.904897	Esophagus_Gastroesophageal_Junction	23.2905	1.23088e-15	10.3733	-0.307977	1.19089	0.336881	0.405709	2	0	3.10656e-05
ENSG00000253832.1	CTD-2168K21.1	0.7001	1	1	0.7001	Adipose_Subcutaneous	0.7001	Adipose_Subcutaneous	1	1	1	0.385185	0.385185	0.385185	NA	1	0	3.10672e-05
ENSG00000233760.1	AC004947.2	0.700174	39	6	0.1959	Brain_Anterior_cingulate_cortex_BA24	0.979619	Artery_Tibial	16.2289	2.82454e-16	0.887489	-1.29332	0.806784	-0.261017	0.776203	6	0	3.10705e-05
ENSG00000109919.9	MTCH2	0.700199	29	2	0.03518	Brain_Spinal_cord_cervical_c-1	1	Adipose_Subcutaneous	25.614	2.51067e-15	2.65885	-2.10628	0.102701	-0.81948	0.371319	2	0	3.10716e-05
ENSG00000223658.7	C1GALT1C1L	0.700248	45	4	0.0324499	Esophagus_Muscularis	0.98718	Brain_Putamen_basal_ganglia	25.5594	1.09964e-15	3.60359	-1.32672	2.13882	0.320408	0.723607	4	0	3.10738e-05
ENSG00000108950.11	FAM20A	0.700249	28	8	0.0444194	Adipose_Subcutaneous	0.989778	Cells_Cultured_fibroblasts	13.3095	1.261e-15	0.671664	-0.242362	2.01011	0.448609	0.583645	8	0	3.10739e-05
ENSG00000186918.13	ZNF395	0.700265	40	1	0.44879	Lung	0.920055	Brain_Cerebellum	37.0018	1.48062e-15	37.0018	-0.757433	0.520665	-0.256508	0.345448	1	0	3.10746e-05
ENSG00000167302.10	TEPSIN	0.700426	48	5	0.175373	Ovary	0.915834	Testis	35.8245	1.58427e-15	1.52007	0.105683	1.35514	0.752267	0.274716	5	0	3.10817e-05
ENSG00000173621.8	LRFN4	0.700439	38	2	0.01396	Pituitary	0.7339	Brain_Cerebellum	35.2397	8.05964e-16	1.95881	-0.339942	2.45829	0.792765	0.441751	2	0	3.10823e-05
ENSG00000141255.12	SPATA22	0.700475	43	8	0.0421921	Brain_Hippocampus	0.826602	Heart_Left_Ventricle	24.6904	8.70496e-16	0.875006	-0.874789	2.03162	0.932359	0.684859	8	0	3.10839e-05
ENSG00000280724.1	RP11-11H9.2	0.700576	1	1	0.700576	Testis	0.700576	Testis	1	1	1	-0.384543	-0.384543	-0.384543	NA	1	0	3.10884e-05
ENSG00000154227.13	CERS3	0.700616	40	8	0.0403122	Colon_Transverse	0.9514	Stomach	14.0063	1.32475e-15	0.637344	-2.05054	1.17524	-0.073663	0.764884	8	0	3.10901e-05
ENSG00000198440.9	ZNF583	0.700617	38	5	0.231884	Brain_Cerebellar_Hemisphere	0.912851	Lung	19.0786	4.39481e-16	0.999991	-0.608433	1.19552	0.510739	0.651107	5	0	3.10902e-05
ENSG00000139636.15	LMBR1L	0.70068	39	2	0.2898	Esophagus_Muscularis	0.964234	Adrenal_Gland	34.9907	2.64554e-15	1.98968	-0.777058	1.05856	0.234672	0.249102	2	0	3.1093e-05
ENSG00000227877.6	MRLN	0.700694	12	6	0.08516	Pituitary	0.958198	Muscle_Skeletal	5.84478	2.88013e-17	0.279518	-1.47766	1.7215	0.247797	0.979523	6	0	3.10936e-05
ENSG00000157214.13	STEAP2	0.700715	48	3	0.183341	Brain_Caudate_basal_ganglia	0.829461	Esophagus_Mucosa	36.774	2.5327e-15	1.40453	-1.33054	0.452459	-0.93499	0.390638	3	0	3.10945e-05
ENSG00000233154.5	LINC01762	0.700788	12	5	0.1172	Adipose_Subcutaneous	0.758504	Colon_Transverse	7.9866	5.83008e-18	0.7997	-1.56664	1.56664	-0.0816932	1.31467	5	0	3.10977e-05
ENSG00000267321.2	LINC02001	0.700855	48	3	0.3484	Brain_Amygdala	0.928377	Cells_Cultured_fibroblasts	38.2147	1.64339e-15	3.95246	-0.827836	0.937697	-0.410176	0.465835	3	0	3.11007e-05
ENSG00000118600.11	TMEM5	0.700903	45	2	0.149691	Nerve_Tibial	0.997316	Muscle_Skeletal	30.4845	1.00556e-15	12.4557	-1.44062	0.634162	-0.137849	0.565172	2	0	3.11029e-05
ENSG00000205856.3	C22orf42	0.701029	7	3	0.3272	Brain_Cerebellar_Hemisphere	0.80994	Testis	3.65865	1.98321e-17	0.95769	-0.979769	-0.240504	-0.715731	0.314451	3	0	3.11084e-05
ENSG00000224559.2	LINC01087	0.701039	3	3	0.324037	Testis	0.926	Prostate	1.60899	0.383736	0.383736	-0.986196	0.0928786	-0.457317	0.539853	3	0	3.11089e-05
ENSG00000123473.15	STIL	0.701122	35	3	0.01096	Heart_Atrial_Appendage	0.982	Colon_Sigmoid	25.4718	1.0177e-15	0.993026	-2.54397	1.5141	-0.052515	0.526458	3	0	3.11126e-05
ENSG00000273540.3	AGBL1	0.701126	8	3	0.482623	Testis	0.6092	Brain_Spinal_cord_cervical_c-1	6.10021	2.74767e-17	0.928866	-0.70209	0.550291	-0.289236	0.521253	3	0	3.11127e-05
ENSG00000261670.1	RP11-1C8.5	0.701332	12	1	0.6047	Artery_Tibial	0.915768	Brain_Nucleus_accumbens_basal_ganglia	11.8226	2.03279e-17	11.8226	0.105766	0.517654	0.379004	0.115485	1	0	3.11219e-05
ENSG00000110148.9	CCKBR	0.701491	33	10	0.107189	Brain_Putamen_basal_ganglia	0.999825	Colon_Transverse	13.4151	4.66807e-16	0.455383	-1.61096	0.983081	-0.363077	0.879362	10	0	3.1129e-05
ENSG00000103534.16	TMC5	0.701532	33	7	0.27048	Esophagus_Gastroesophageal_Junction	0.995212	Skin_Not_Sun_Exposed_Suprapubic	16.9268	9.16648e-16	0.659769	-1.10196	0.961689	-0.0658559	0.569022	7	0	3.11308e-05
ENSG00000236206.1	RP11-306I1.2	0.701621	2	2	0.5151	Testis	0.6805	Pituitary	1.17494	0.825064	0.825064	-0.411781	0.650917	0.119568	0.751441	2	0	3.11347e-05
ENSG00000170322.14	NFRKB	0.701744	49	4	0.239675	Nerve_Tibial	0.990399	Esophagus_Mucosa	38.5865	3.79299e-15	1.5545	-1.1758	0.869577	-0.348161	0.46246	4	0	3.11402e-05
ENSG00000182585.9	EPGN	0.701803	2	2	0.4005	Liver	0.9291	Skin_Sun_Exposed_Lower_leg	1.06173	0.938273	0.938273	-0.0889772	0.840729	0.375876	0.657401	2	0	3.11428e-05
ENSG00000175920.16	DOK7	0.701812	49	7	0.0387492	Heart_Atrial_Appendage	0.939825	Brain_Substantia_nigra	26.4817	2.50362e-15	1.18501	-2.06684	1.0551	0.0478142	0.804944	7	0	3.11432e-05
ENSG00000124802.11	EEF1E1	0.701991	41	3	0.2177	Artery_Aorta	0.988839	Spleen	33.341	8.20579e-16	1.97202	-0.193714	1.23267	0.315943	0.365553	3	0	3.11512e-05
ENSG00000198917.12	SPOUT1	0.702005	49	3	0.2389	Brain_Frontal_Cortex_BA9	0.99882	Lung	41.6286	1.15147e-15	2.63094	-1.17774	0.495034	-0.0366336	0.328125	3	0	3.11518e-05
ENSG00000253314.5	LINC00293	0.7021	1	1	0.7021	Testis	0.7021	Testis	1	1	1	-0.382487	-0.382487	-0.382487	NA	1	0	3.1156e-05
ENSG00000261319.1	LINC02152	0.702112	2	2	0.4036	Thyroid	0.9379	Heart_Atrial_Appendage	1.02491	0.975092	0.975092	-0.835209	-0.0779096	-0.456559	0.535492	2	0	3.11565e-05
ENSG00000254100.1	RP11-675F6.4	0.7022	9	6	0.145	Testis	0.6005	Brain_Anterior_cingulate_cortex_BA24	4.58478	2.04245e-16	0.153449	-1.45742	0.960905	0.592402	0.782112	6	0	3.11604e-05
ENSG00000269855.2	RNF225	0.702284	9	4	0.354311	Pituitary	0.978315	Minor_Salivary_Gland	5.20552	4.47318e-17	0.453938	-0.92626	0.629775	0.0512488	0.532232	4	0	3.11641e-05
ENSG00000230352.1	RP4-614C15.3	0.702365	1	1	0.702365	Vagina	0.702365	Vagina	1	1	1	0.382129	0.382129	0.382129	NA	1	0	3.11678e-05
ENSG00000253506.2	NACA2	0.702428	49	2	0.438916	Brain_Spinal_cord_cervical_c-1	0.993932	Cells_Cultured_fibroblasts	37.5311	1.10861e-15	9.60345	-0.774025	0.697785	-0.243295	0.451011	2	0	3.11705e-05
ENSG00000124159.15	MATN4	0.702447	28	5	0.1622	Skin_Not_Sun_Exposed_Suprapubic	0.607736	Esophagus_Gastroesophageal_Junction	18.3681	1.76038e-15	0.713443	-1.39771	1.39771	-0.438298	1.00139	5	0	3.11714e-05
ENSG00000145248.6	SLC10A4	0.702614	42	2	0.3396	Muscle_Skeletal	0.938634	Testis	34.8634	6.5811e-16	4.86188	-0.954956	0.698576	-0.509241	0.330094	2	0	3.11788e-05
ENSG00000175520.8	UBQLN3	0.7027	5	1	0.7027	Prostate	0.7027	Whole_Blood	5	7.44038e-33	5	0.381678	0.381678	0.381678	1.24127e-16	1	0	3.11826e-05
ENSG00000232849.1	LINC00363	0.7027	1	1	0.7027	Testis	0.7027	Testis	1	1	1	0.381678	0.381678	0.381678	NA	1	0	3.11826e-05
ENSG00000235160.1	AC009878.2	0.702744	3	2	0.403225	Heart_Left_Ventricle	0.58722	Heart_Atrial_Appendage	2.61322	0.0123277	0.374452	0.54287	0.835875	0.727695	0.160838	2	0	3.11846e-05
ENSG00000129315.10	CCNT1	0.702772	44	4	0.3674	Brain_Hypothalamus	0.849163	Vagina	22.6019	5.3589e-16	0.99073	-0.901354	0.702448	-0.240802	0.498942	4	0	3.11858e-05
ENSG00000135002.11	RFK	0.702843	49	6	0.08482	Brain_Putamen_basal_ganglia	0.978631	Esophagus_Muscularis	23.9877	4.88283e-16	1.69373	-1.72338	1.32474	-0.40374	0.858703	6	0	3.11889e-05
ENSG00000186191.7	BPIFB4	0.70298	10	3	0.3929	Testis	0.946871	Heart_Atrial_Appendage	7.69352	1.6933e-16	0.272257	-0.85437	0.85437	0.0334596	0.421014	3	0	3.1195e-05
ENSG00000003402.19	CFLAR	0.702982	47	4	0.206491	Esophagus_Muscularis	0.726356	Adipose_Subcutaneous	33.8976	8.33637e-16	2.84051	-1.21613	1.26327	-0.275615	0.5674	4	0	3.11951e-05
ENSG00000248539.1	LINC02117	0.703045	1	1	0.703045	Testis	0.703045	Testis	1	1	1	-0.381213	-0.381213	-0.381213	NA	1	0	3.11979e-05
ENSG00000144182.16	LIPT1	0.703091	49	2	0.2412	Brain_Caudate_basal_ganglia	0.919608	Stomach	46.4471	6.8512e-16	1.77207	-0.219149	1.17199	0.580903	0.272537	2	0	3.11999e-05
ENSG00000160796.16	NBEAL2	0.703101	48	2	0.174503	Thyroid	0.928854	Esophagus_Mucosa	39.3781	1.18464e-15	5.90757	-0.980377	1.35788	0.632908	0.451243	2	0	3.12004e-05
ENSG00000198682.12	PAPSS2	0.703237	35	5	0.163325	Artery_Tibial	0.999115	Esophagus_Gastroesophageal_Junction	19.3969	1.1822e-15	0.92306	-1.39398	0.875272	-0.175912	0.510589	5	0	3.12064e-05
ENSG00000179331.2	RAB39A	0.703288	36	3	0.2907	Brain_Caudate_basal_ganglia	0.6823	Brain_Nucleus_accumbens_basal_ganglia	29.9783	2.80954e-16	2.77765	-1.05659	0.505653	-0.880986	0.436233	3	0	3.12087e-05
ENSG00000256124.5	LINC01152	0.703352	26	4	0.105264	Thyroid	0.982573	Brain_Amygdala	15.3641	7.91953e-16	0.562449	-0.960159	1.61985	0.385094	0.829123	4	0	3.12116e-05
ENSG00000008517.16	IL32	0.703365	48	2	0.258414	Spleen	0.872249	Nerve_Tibial	42.1781	2.4451e-15	1.91433	-0.83743	1.13015	0.57761	0.412768	2	0	3.12121e-05
ENSG00000025796.13	SEC63	0.703428	16	4	0.22101	Thyroid	0.7757	Esophagus_Muscularis	8.83197	5.28439e-18	0.99413	-1.22385	1.21675	0.289741	0.87421	4	0	3.12149e-05
ENSG00000025800.13	KPNA6	0.703432	36	1	0.1386	Artery_Tibial	0.926166	Muscle_Skeletal	34.798	9.09941e-16	34.798	-0.09267	1.48102	0.390589	0.277693	1	0	3.12151e-05
ENSG00000169783.12	LINGO1	0.703581	35	9	0.0136719	Brain_Cerebellum	0.9869	Adipose_Subcutaneous	13.1602	4.29344e-16	0.491359	-2.46577	1.67187	-0.546931	1.09252	9	0	3.12217e-05
ENSG00000007402.11	CACNA2D2	0.703614	44	2	0.317962	Cells_Cultured_fibroblasts	1	Adipose_Subcutaneous	41.4183	1.29385e-15	1.53109	-0.998655	0	-0.0504112	0.181833	2	0	3.12232e-05
ENSG00000110871.14	COQ5	0.703619	49	2	0.4107	Minor_Salivary_Gland	0.999182	Liver	45.8016	3.15486e-15	2.19215	-0.822662	0.124745	-0.609169	0.244706	2	0	3.12234e-05
ENSG00000253929.1	CASC21	0.7037	1	1	0.7037	Cells_EBV-transformed_lymphocytes	0.7037	Cells_EBV-transformed_lymphocytes	1	1	1	-0.380331	-0.380331	-0.380331	NA	1	0	3.1227e-05
ENSG00000205174.4	C7orf66	0.703772	1	1	0.703772	Testis	0.703772	Testis	1	1	1	-0.380234	-0.380234	-0.380234	NA	1	0	3.12302e-05
ENSG00000140563.14	MCTP2	0.703882	23	12	0.087	Cells_Cultured_fibroblasts	0.945005	Artery_Tibial	8.18344	8.04129e-18	0.302027	-1.32645	1.71144	-0.24921	0.717152	12	0	3.1235e-05
ENSG00000272906.1	RP11-533E19.7	0.703906	25	2	0.452363	Small_Intestine_Terminal_Ileum	0.6684	Brain_Cerebellum	13.6225	9.42704e-18	11.3775	0.428345	0.751482	0.550664	0.130753	2	0	3.12361e-05
ENSG00000236396.8	SLC35G4	0.703977	1	1	0.703977	Testis	0.703977	Testis	1	1	1	-0.379957	-0.379957	-0.379957	NA	1	0	3.12393e-05
ENSG00000167195.7	GOLGA6C	0.703997	1	1	0.703997	Testis	0.703997	Testis	1	1	1	0.379931	0.379931	0.379931	NA	1	0	3.12401e-05
ENSG00000231439.4	WASIR2	0.704052	32	1	0.469838	Esophagus_Mucosa	0.971516	Breast_Mammary_Tissue	31.1644	5.19901e-16	31.1644	-0.606863	0.722743	0.369239	0.285956	1	0	3.12426e-05
ENSG00000270557.1	RP11-546J1.1	0.704103	4	3	0.263	Pituitary	0.653887	Thyroid	2.07998	2.94191e-17	0.466721	-1.11933	-0.44837	-0.639637	0.320563	3	0	3.12448e-05
ENSG00000145284.11	SCD5	0.704127	38	7	0.000863651	Thyroid	0.9717	Small_Intestine_Terminal_Ileum	19.8664	6.56944e-16	0.759589	-3.33155	1.44414	-0.71407	1.03073	7	0	3.12459e-05
ENSG00000226383.6	LINC01876	0.704146	32	3	0.2712	Liver	0.9381	Kidney_Cortex	24.4183	1.21217e-15	1.92391	-1.1003	1.00482	-0.482926	0.41547	3	0	3.12468e-05
ENSG00000254086.1	RP11-94H18.2	0.704163	1	1	0.704163	Testis	0.704163	Testis	1	1	1	0.379707	0.379707	0.379707	NA	1	0	3.12475e-05
ENSG00000234862.1	RP5-1097P24.1	0.704211	2	1	0.641	Skin_Not_Sun_Exposed_Suprapubic	0.7727	Esophagus_Mucosa	1.97826	0.0217406	1.97826	-0.466301	-0.288845	-0.377573	0.12548	1	0	3.12497e-05
ENSG00000118705.16	RPN2	0.704219	47	4	0.190175	Cells_Cultured_fibroblasts	0.998445	Esophagus_Muscularis	25.6647	1.3115e-15	2.27634	-1.04973	1.31006	0.639026	0.636254	4	0	3.125e-05
ENSG00000130723.18	PRRC2B	0.704413	45	4	0.1187	Ovary	0.943097	Whole_Blood	35.0543	7.57883e-16	1.2931	-1.56025	0.620392	-1.12239	0.468268	4	0	3.12586e-05
ENSG00000049541.10	RFC2	0.704544	45	4	0.1826	Brain_Hippocampus	0.947469	Adipose_Visceral_Omentum	24.144	4.96755e-16	0.942434	-1.33279	1.33279	-0.313202	0.948271	4	0	3.12644e-05
ENSG00000142197.12	DOPEY2	0.70457	46	6	0.2128	Spleen	0.953168	Brain_Nucleus_accumbens_basal_ganglia	22.2231	1.15463e-15	1.07353	-1.2459	1.2343	0.232431	0.713513	6	0	3.12656e-05
ENSG00000273093.1	RP11-532L16.3	0.7046	1	1	0.7046	Breast_Mammary_Tissue	0.7046	Breast_Mammary_Tissue	1	1	1	-0.379118	-0.379118	-0.379118	NA	1	0	3.12669e-05
ENSG00000083520.14	DIS3	0.704649	22	6	0.203	Adipose_Subcutaneous	0.972622	Testis	13.2844	1.34309e-17	0.829761	-1.17758	1.27305	0.263133	0.580994	6	0	3.12691e-05
ENSG00000183303.2	OR5P2	0.704663	2	1	0.381639	Skin_Not_Sun_Exposed_Suprapubic	0.897974	Skin_Sun_Exposed_Lower_leg	1.94026	0.0597377	1.94026	-0.87488	0.128221	-0.373329	0.7093	1	0	3.12697e-05
ENSG00000249275.1	RP11-364P22.2	0.704729	1	1	0.704729	Testis	0.704729	Testis	1	1	1	0.378944	0.378944	0.378944	NA	1	0	3.12727e-05
ENSG00000177519.3	RPRM	0.704731	43	7	0.0930966	Esophagus_Gastroesophageal_Junction	0.975257	Vagina	20.0226	1.07038e-15	0.79001	-1.67928	0.86425	-0.207733	0.714616	7	0	3.12727e-05
ENSG00000163644.14	PPM1K	0.704984	47	12	0.0414067	Minor_Salivary_Gland	0.9307	Adipose_Subcutaneous	16.5569	4.10736e-16	0.733623	-2.03943	1.47433	-0.0381094	0.827711	12	0	3.12839e-05
ENSG00000188042.7	ARL4C	0.705346	15	9	0.09237	Adipose_Visceral_Omentum	0.8983	Heart_Left_Ventricle	4.28635	1.166e-17	0.673743	-1.68303	1.04657	-0.491502	1.00153	9	0	3.13e-05
ENSG00000115257.15	PCSK4	0.705366	42	5	0.0992119	Skin_Not_Sun_Exposed_Suprapubic	0.997603	Uterus	22.4052	1.24947e-15	1.17069	-1.64869	1.55379	-0.185966	0.934562	5	0	3.13009e-05
ENSG00000124275.14	MTRR	0.70546	35	9	0.1448	Brain_Hippocampus	0.9882	Skin_Sun_Exposed_Lower_leg	13.1959	1.24482e-15	0.502112	-1.45815	1.39771	0.00320066	0.648577	9	0	3.13051e-05
ENSG00000141447.17	OSBPL1A	0.705461	38	8	0.0735654	Brain_Cerebellum	0.969173	Brain_Amygdala	16.2796	3.42824e-16	0.78247	-1.04505	1.78931	-0.011155	0.571646	8	0	3.13051e-05
ENSG00000142252.10	GEMIN7	0.705568	49	2	0.254176	Cells_EBV-transformed_lymphocytes	0.980322	Ovary	44.2046	1.02371e-15	2.56787	-1.14026	0.423144	0.276999	0.286298	2	0	3.13099e-05
ENSG00000130545.15	CRB3	0.705649	15	5	0.3474	Thyroid	0.841948	Adrenal_Gland	6.31066	1.02893e-18	0.394198	-0.939644	0.939644	0.0704142	0.728395	5	0	3.13135e-05
ENSG00000181481.13	RNF135	0.705684	4	2	0.454346	Nerve_Tibial	0.6774	Whole_Blood	3.8046	1.46475e-17	0.173831	-0.748189	-0.416014	-0.642885	0.156964	2	0	3.1315e-05
ENSG00000259763.1	LINC02157	0.705698	13	3	0.2605	Kidney_Cortex	0.86727	Esophagus_Gastroesophageal_Junction	10.8657	5.84251e-18	0.485142	-1.12521	-0.167128	-0.654437	0.270671	3	0	3.13157e-05
ENSG00000284513.1	RP3-377H17.3	0.7057	1	1	0.7057	Brain_Cerebellar_Hemisphere	0.7057	Brain_Cerebellar_Hemisphere	1	1	1	0.377637	0.377637	0.377637	NA	1	0	3.13157e-05
ENSG00000258957.1	RP11-363J20.1	0.70573	41	1	0.133094	Testis	0.7045	Colon_Transverse	39.0057	5.24799e-16	39.0057	-1.50201	0.379253	0.123619	0.437114	1	0	3.1317e-05
ENSG00000034152.18	MAP2K3	0.705858	47	4	0.206027	Adipose_Visceral_Omentum	0.997113	Artery_Tibial	23.7334	3.72484e-16	0.953549	-1.26457	1.20294	-0.533329	0.64407	4	0	3.13227e-05
ENSG00000109208.4	SMR3A	0.705868	2	2	0.407671	Minor_Salivary_Gland	0.78425	Thyroid	1.44449	0.555505	0.555505	0.273785	0.827999	0.550892	0.391888	2	0	3.13232e-05
ENSG00000147588.6	PMP2	0.705894	18	3	0.3768	Skin_Sun_Exposed_Lower_leg	0.8965	Cells_EBV-transformed_lymphocytes	15.6656	1.69113e-20	0.671734	-0.873852	0.883808	0.0279729	0.388481	3	0	3.13243e-05
ENSG00000140798.15	ABCC12	0.7059	1	1	0.7059	Brain_Anterior_cingulate_cortex_BA24	0.7059	Brain_Anterior_cingulate_cortex_BA24	1	1	1	0.377368	0.377368	0.377368	NA	1	0	3.13246e-05
ENSG00000235478.4	LINC01664	0.705985	22	8	0.05723	Prostate	0.883765	Brain_Amygdala	7.37091	5.14781e-18	0.356795	-1.90155	1.90155	-0.545497	0.967124	8	0	3.13284e-05
ENSG00000108370.16	RGS9	0.706334	41	5	0.2804	Pancreas	0.985937	Brain_Hypothalamus	25.1148	6.14331e-16	1.53783	-1.07942	1.07942	-0.099669	0.755481	5	0	3.13439e-05
ENSG00000158417.10	EIF5B	0.706347	32	3	0.169	Adrenal_Gland	0.959023	Muscle_Skeletal	27.2654	9.25239e-16	0.966141	-1.37542	0.264251	-0.0832681	0.336825	3	0	3.13444e-05
ENSG00000013725.14	CD6	0.706386	14	3	0.3016	Brain_Hypothalamus	1	Spleen	9.89352	2.29224e-17	0.970525	-0.212265	1.03301	0.733473	0.486754	3	0	3.13462e-05
ENSG00000078549.14	ADCYAP1R1	0.706578	24	5	0.103961	Esophagus_Mucosa	0.9818	Skin_Sun_Exposed_Lower_leg	15.1188	1.94837e-17	0.772224	-1.62595	-0.0228123	-0.48954	0.557517	5	0	3.13547e-05
ENSG00000013583.8	HEBP1	0.706596	32	6	0.151741	Artery_Coronary	0.9587	Pancreas	24.0444	1.98935e-15	0.832834	-0.99528	1.43341	-0.251804	0.869105	6	0	3.13555e-05
ENSG00000188089.13	PLA2G4E	0.706669	6	6	0.07787	Lung	0.983892	Skin_Sun_Exposed_Lower_leg	2.53926	0.177451	0.177451	-0.16404	1.76318	0.346464	0.712157	6	0	3.13587e-05
ENSG00000284395.1	LA16c-312E8.5	0.706727	15	5	0.1713	Minor_Salivary_Gland	0.991282	Brain_Frontal_Cortex_BA9	11.2665	7.4181e-18	0.386302	-0.0109272	1.36804	0.73422	0.319964	5	0	3.13613e-05
ENSG00000054690.13	PLEKHH1	0.706747	47	8	0.146233	Brain_Cerebellum	0.999153	Pancreas	21.3595	6.0198e-16	0.725476	-1.34351	1.45297	-0.124612	0.705735	8	0	3.13622e-05
ENSG00000248490.1	CTD-3007L5.1	0.70692	1	1	0.70692	Testis	0.70692	Testis	1	1	1	-0.375996	-0.375996	-0.375996	NA	1	0	3.13699e-05
ENSG00000188375.4	H3F3C	0.70697	23	4	0.300525	Liver	0.8845	Esophagus_Mucosa	14.5325	9.8675e-18	1.05822	-1.03531	1.02238	-0.254283	0.616262	4	0	3.13721e-05
ENSG00000101138.11	CSTF1	0.706972	46	8	0.048788	Whole_Blood	0.9802	Colon_Sigmoid	20.0373	7.35644e-16	0.783855	-1.97044	1.27984	-0.145579	0.814857	8	0	3.13722e-05
ENSG00000265380.1	RP11-126K15.1	0.707	1	1	0.707	Brain_Nucleus_accumbens_basal_ganglia	0.707	Brain_Nucleus_accumbens_basal_ganglia	1	1	1	-0.375888	-0.375888	-0.375888	NA	1	0	3.13734e-05
ENSG00000242753.1	RP11-716O23.2	0.707	1	1	0.707	Testis	0.707	Testis	1	1	1	0.375888	0.375888	0.375888	NA	1	0	3.13734e-05
ENSG00000164128.6	NPY1R	0.707065	37	6	0.247687	Brain_Cerebellar_Hemisphere	0.940306	Esophagus_Muscularis	24.1232	3.90569e-16	0.864351	-1.06193	1.15599	0.379232	0.525299	6	0	3.13763e-05
ENSG00000169962.4	TAS1R3	0.70707	38	4	0.163268	Whole_Blood	0.6675	Colon_Transverse	27.5401	8.28961e-16	2.77763	-1.39417	1.29303	-1.00604	0.50197	4	0	3.13765e-05
ENSG00000091009.7	RBM27	0.707123	44	2	0.377	Brain_Cerebellar_Hemisphere	0.934077	Skin_Not_Sun_Exposed_Suprapubic	40.2052	1.17828e-15	3.56434	-0.419269	0.883437	0.422411	0.285321	2	0	3.13789e-05
ENSG00000260804.3	LINC01963	0.707125	49	1	0.425899	Pancreas	0.7947	Brain_Substantia_nigra	48.6492	1.12667e-15	48.6492	0.260212	0.796229	0.374692	0.102874	1	0	3.1379e-05
ENSG00000128731.15	HERC2	0.7075	1	1	0.7075	Whole_Blood	0.7075	Whole_Blood	1	1	1	-0.375216	-0.375216	-0.375216	NA	1	0	3.13956e-05
ENSG00000078804.12	TP53INP2	0.707577	35	2	0.359338	Skin_Not_Sun_Exposed_Suprapubic	0.992748	Minor_Salivary_Gland	24.3598	5.48081e-16	9.10651	-0.822487	0.916628	0.0475922	0.68878	2	0	3.1399e-05
ENSG00000258416.1	RP11-526N18.1	0.7079	1	1	0.7079	Testis	0.7079	Testis	1	1	1	0.374678	0.374678	0.374678	NA	1	0	3.14134e-05
ENSG00000166292.11	TMEM100	0.707988	28	5	0.2699	Testis	0.8143	Cells_Cultured_fibroblasts	21.0214	5.25568e-16	0.922955	-1.10329	1.00354	0.588783	0.788686	5	0	3.14173e-05
ENSG00000153132.12	CLGN	0.708004	49	3	0.06358	Whole_Blood	0.96807	Skin_Sun_Exposed_Lower_leg	29.7251	8.86513e-16	5.07882	-0.819327	1.85511	0.288652	0.565622	3	0	3.1418e-05
ENSG00000272784.1	RP11-335L23.5	0.708021	19	4	0.1837	Adipose_Subcutaneous	0.9403	Minor_Salivary_Gland	13.2848	5.96715e-18	0.872337	-0.091362	1.32945	1.02031	0.491453	4	0	3.14187e-05
ENSG00000248884.1	CTC-537E7.3	0.708081	2	1	0.708081	Liver	0.708081	Liver	2	3.53145e-16	2	-0.374434	-0.374434	-0.374434	0	1	0	3.14214e-05
ENSG00000242317.1	RP11-875H7.5	0.7081	1	1	0.7081	Esophagus_Mucosa	0.7081	Esophagus_Mucosa	1	1	1	-0.374409	-0.374409	-0.374409	NA	1	0	3.14222e-05
ENSG00000104848.1	KCNA7	0.708177	7	2	0.154657	Muscle_Skeletal	0.9318	Cells_Cultured_fibroblasts	5.88913	7.37267e-17	0.97525	-1.42327	1.05713	0.286684	0.831388	2	0	3.14256e-05
ENSG00000121905.9	HPCA	0.708219	16	3	0.4269	Nerve_Tibial	0.7297	Thyroid	11.0331	1.1436e-20	0.975999	-0.794508	0.794508	0.181081	0.741896	3	0	3.14275e-05
ENSG00000063015.19	SEZ6	0.708382	29	3	0.24464	Thyroid	0.8687	Adipose_Visceral_Omentum	14.6019	4.58714e-16	2.89627	-1.16347	1.04116	-0.45871	0.577812	3	0	3.14347e-05
ENSG00000261304.1	CTD-2125J1.1	0.708692	1	1	0.708692	Testis	0.708692	Testis	1	1	1	-0.373614	-0.373614	-0.373614	NA	1	0	3.14485e-05
ENSG00000213654.9	GPSM3	0.708859	29	2	0.402	Artery_Tibial	0.7452	Nerve_Tibial	27.1929	6.5596e-16	0.995986	-0.838055	0.838055	0.339874	0.63453	2	0	3.14559e-05
ENSG00000161671.16	EMC10	0.70887	26	6	0.1446	Spleen	0.9915	Heart_Atrial_Appendage	12.4215	6.12205e-16	0.43901	-1.45887	0.994832	-0.16695	0.787776	6	0	3.14564e-05
ENSG00000259445.1	RP11-276M12.1	0.708916	1	1	0.708916	Thyroid	0.708916	Thyroid	1	1	1	0.373312	0.373312	0.373312	NA	1	0	3.14585e-05
ENSG00000163630.10	SYNPR	0.708981	13	7	0.0806334	Stomach	0.9767	Colon_Transverse	6.43166	2.96383e-18	0.288891	-0.341083	1.74702	0.728746	0.639088	7	0	3.14613e-05
ENSG00000272710.1	CTD-2026G6.3	0.708987	5	3	0.195662	Brain_Frontal_Cortex_BA9	0.434087	Brain_Cortex	4.29619	0.00490306	0.193177	0.782218	1.29401	1.0494	0.182012	3	0	3.14616e-05
ENSG00000205707.10	ETFRF1	0.709007	49	6	0.081081	Kidney_Cortex	0.9603	Breast_Mammary_Tissue	20.6551	7.12713e-16	0.919422	-1.74445	0.312746	-0.382228	0.349344	6	0	3.14625e-05
ENSG00000278845.4	MRPL45	0.709105	49	2	0.174699	Ovary	0.694629	Stomach	45.6875	1.62694e-15	2.2268	0.392581	1.35726	0.790869	0.184634	2	0	3.14668e-05
ENSG00000106263.17	EIF3B	0.709231	48	2	0.2749	Brain_Cerebellar_Hemisphere	0.9482	Brain_Frontal_Cortex_BA9	41.5797	1.76959e-15	5.73236	-1.09185	0.415804	-0.310017	0.308815	2	0	3.14724e-05
ENSG00000243179.1	AC110769.3	0.709359	1	1	0.709359	Testis	0.709359	Testis	1	1	1	-0.372717	-0.372717	-0.372717	NA	1	0	3.14781e-05
ENSG00000142530.10	FAM71E1	0.709425	31	4	0.1446	Pituitary	0.9915	Colon_Transverse	20.3659	1.09736e-15	2.24079	-1.45887	0.31258	-0.568487	0.481747	4	0	3.1481e-05
ENSG00000132016.11	C19orf57	0.709488	22	1	0.184983	Skin_Sun_Exposed_Lower_leg	0.9176	Adrenal_Gland	21.3069	1.68551e-18	21.3069	-0.466267	1.32557	0.259839	0.365333	1	0	3.14838e-05
ENSG00000197713.14	RPE	0.709545	45	2	0.2786	Colon_Transverse	0.94558	Nerve_Tibial	30.6123	7.72757e-16	12.511	-1.08347	0.733588	-0.536455	0.416053	2	0	3.14864e-05
ENSG00000215012.8	C22orf29	0.70957	49	4	0.0843082	Thyroid	0.616498	Brain_Amygdala	40.3898	3.93608e-15	1.37629	0.50082	1.72622	0.999206	0.273085	4	0	3.14875e-05
ENSG00000151923.17	TIAL1	0.709685	40	3	0.372239	Heart_Atrial_Appendage	0.963872	Adipose_Subcutaneous	20.9512	8.4029e-16	3.05877	-0.574248	0.892287	-0.0465801	0.405472	3	0	3.14925e-05
ENSG00000270332.1	SMC2-AS1	0.709913	22	3	0.2921	Brain_Caudate_basal_ganglia	0.994559	Colon_Transverse	12.9153	1.19958e-17	1.38059	-1.05353	0.52787	0.0772846	0.361025	3	0	3.15027e-05
ENSG00000203326.11	ZNF525	0.710099	49	4	0.2261	Vagina	0.998646	Brain_Cerebellar_Hemisphere	23.7009	2.28434e-15	0.840426	-1.21047	0.880759	-0.371136	0.563499	4	0	3.15109e-05
ENSG00000221887.5	HMSD	0.710119	43	5	0.204707	Skin_Sun_Exposed_Lower_leg	0.980479	Heart_Atrial_Appendage	22.2981	4.05952e-16	0.746162	-1.13089	1.26825	0.0131039	0.756573	5	0	3.15118e-05
ENSG00000232721.2	RP11-403I13.5	0.710136	26	7	0.0898661	Adipose_Subcutaneous	0.996027	Liver	14.5099	1.3974e-15	0.587441	-1.6961	0.280245	-0.796777	0.644222	7	0	3.15126e-05
ENSG00000106341.10	PPP1R17	0.710153	14	7	0.1652	Brain_Nucleus_accumbens_basal_ganglia	0.9298	Lung	5.41013	5.17291e-18	0.331278	-1.06893	1.38779	0.464216	0.744197	7	0	3.15133e-05
ENSG00000272138.1	LINC01607	0.710506	30	2	0.441634	Heart_Left_Ventricle	0.5302	Brain_Hypothalamus	27.433	7.06755e-16	1.85255	0.627701	0.769437	0.721883	0.0346594	2	0	3.1529e-05
ENSG00000162769.12	FLVCR1	0.710518	49	5	0.0852492	Cells_EBV-transformed_lymphocytes	0.998576	Brain_Hippocampus	34.8025	1.21396e-15	1.19102	-1.72101	0.652627	-0.936626	0.471969	5	0	3.15295e-05
ENSG00000179431.6	FJX1	0.710833	17	8	0.105	Brain_Anterior_cingulate_cortex_BA24	0.939249	Artery_Aorta	8.10619	3.53474e-18	0.27173	-1.62108	0.878818	-0.709729	0.789364	8	0	3.15435e-05
ENSG00000171794.3	UTF1	0.710854	9	5	0.134911	Testis	0.954713	Pituitary	4.44235	6.1616e-17	0.160684	-1.49501	0.849286	-0.237179	0.762389	5	0	3.15445e-05
ENSG00000005812.10	FBXL3	0.710889	45	4	0.165378	Artery_Aorta	0.889173	Muscle_Skeletal	32.975	3.86117e-16	1.60843	-1.38721	1.13877	0.0394372	1.03165	4	0	3.1546e-05
ENSG00000175538.10	KCNE3	0.710965	47	4	0.0512087	Esophagus_Mucosa	0.840743	Pituitary	35.8085	2.0292e-15	1.22753	-0.295777	1.94973	1.0622	0.490696	4	0	3.15494e-05
ENSG00000100033.16	PRODH	0.711003	36	8	0.1014	Artery_Aorta	0.99216	Adipose_Visceral_Omentum	14.3509	1.34e-15	0.548654	-1.6381	1.42244	-0.154779	0.823991	8	0	3.15511e-05
ENSG00000196867.7	ZFP28	0.711019	49	5	0.128042	Muscle_Skeletal	0.942101	Stomach	30.0264	1.13921e-15	1.41359	-1.52187	0.931449	-0.516159	0.489616	5	0	3.15518e-05
ENSG00000205336.11	ADGRG1	0.711036	40	4	0.220089	Pancreas	0.941662	Whole_Blood	31.4476	3.62787e-16	1.04893	-1.10898	1.22629	-0.000266615	0.912855	4	0	3.15525e-05
ENSG00000235532.1	LINC00402	0.711047	9	3	0.310189	Small_Intestine_Terminal_Ileum	0.496801	Whole_Blood	5.33949	1.40987e-19	0.420601	-1.01482	-0.679532	-0.886084	0.14347	3	0	3.1553e-05
ENSG00000147471.11	PROSC	0.711085	44	4	0.248925	Nerve_Tibial	0.975531	Vagina	23.9606	6.01033e-16	0.991295	-0.993842	1.15296	0.763577	0.663565	4	0	3.15547e-05
ENSG00000072518.20	MARK2	0.711136	48	2	0.281633	Whole_Blood	0.9396	Brain_Hippocampus	42.9256	1.33261e-15	3.072	-1.05844	1.07666	0.18242	0.341711	2	0	3.1557e-05
ENSG00000120160.10	EQTN	0.711211	27	3	0.215179	Lung	0.768919	Artery_Coronary	10.7418	4.15882e-16	5.97189	-1.23945	0.29379	-0.641088	0.389225	3	0	3.15603e-05
ENSG00000169071.14	ROR2	0.711294	39	7	0.0738201	Artery_Tibial	0.914406	Brain_Hippocampus	17.3106	7.92065e-16	0.57827	-1.57674	1.78773	0.76007	0.970371	7	0	3.1564e-05
ENSG00000188585.7	CLEC20A	0.7113	1	1	0.7113	Nerve_Tibial	0.7113	Nerve_Tibial	1	1	1	-0.370111	-0.370111	-0.370111	NA	1	0	3.15642e-05
ENSG00000148053.15	NTRK2	0.711328	15	6	0.3032	Adipose_Visceral_Omentum	0.9136	Ovary	6.72175	2.71604e-18	0.258381	-1.0296	0.803649	0.113631	0.543547	6	0	3.15655e-05
ENSG00000185883.11	ATP6V0C	0.711361	3	2	0.4774	Brain_Putamen_basal_ganglia	0.6475	Cells_Cultured_fibroblasts	2.00566	2.68004e-33	0.994343	-0.710491	-0.457238	-0.541656	0.146215	2	0	3.1567e-05
ENSG00000228778.2	RP11-129J12.1	0.711376	5	1	0.572323	Colon_Transverse	0.943052	Colon_Sigmoid	4.89267	1.0544e-16	4.89267	-0.564634	-0.0714339	-0.365246	0.193641	1	0	3.15676e-05
ENSG00000221914.9	PPP2R2A	0.711381	29	5	0.317	Breast_Mammary_Tissue	0.917978	Adipose_Subcutaneous	18.9867	5.9007e-16	1.04493	-1.00064	0.688444	-0.173758	0.469854	5	0	3.15678e-05
ENSG00000204822.6	MRPL53	0.7114	1	1	0.7114	Artery_Aorta	0.7114	Artery_Aorta	1	1	1	0.369976	0.369976	0.369976	NA	1	0	3.15687e-05
ENSG00000107731.12	UNC5B	0.711452	26	12	0.0500144	Brain_Putamen_basal_ganglia	0.96035	Whole_Blood	8.50669	3.97721e-16	0.309337	-1.77547	1.95984	0.116288	0.781774	12	0	3.1571e-05
ENSG00000253390.1	CTC-756D1.2	0.711645	6	2	0.4106	Cells_Cultured_fibroblasts	0.864882	Testis	5.15481	1.42649e-17	0.836716	0.170163	0.822838	0.705244	0.262277	2	0	3.15795e-05
ENSG00000186364.11	NUDT17	0.711661	44	1	0.607826	Colon_Transverse	0.989758	Brain_Hippocampus	42.3996	6.94791e-16	42.3996	0.0128374	0.513179	0.358644	0.0819033	1	0	3.15803e-05
ENSG00000187758.7	ADH1A	0.711716	30	2	0.121894	Kidney_Cortex	0.9343	Colon_Transverse	25.2281	2.46888e-15	3.66082	-1.54687	0.082436	-0.675905	0.308417	2	0	3.15827e-05
ENSG00000105048.16	TNNT1	0.711725	29	9	0.0611789	Whole_Blood	0.987048	Skin_Sun_Exposed_Lower_leg	10.5478	9.8354e-16	0.613379	-1.8722	1.25984	-0.217981	0.708939	9	0	3.15831e-05
ENSG00000169495.4	HTRA4	0.711748	3	2	0.4373	Stomach	0.9779	Lung	2.15943	1.46676e-16	0.840569	-0.0277018	0.776761	0.25892	0.449318	2	0	3.15841e-05
ENSG00000248551.1	RP11-287F9.2	0.711797	2	1	0.711797	Artery_Aorta	0.711797	Testis	2	3.3547e-17	2	-0.369443	0.369443	-5.55112e-17	0.522472	1	0	3.15863e-05
ENSG00000184434.7	LRRC19	0.711799	26	4	0.294947	Brain_Substantia_nigra	0.976463	Artery_Coronary	20.6512	6.53009e-16	0.738311	-0.352033	1.04733	0.325022	0.405383	4	0	3.15864e-05
ENSG00000213593.9	TMX2	0.711874	39	3	0.272124	Whole_Blood	0.984945	Thyroid	19.1977	6.41924e-16	3.0712	-1.05418	1.09818	0.0825548	0.629557	3	0	3.15897e-05
ENSG00000249198.1	RP11-772C9.1	0.711977	1	1	0.711977	Liver	0.711977	Liver	1	1	1	-0.369202	-0.369202	-0.369202	NA	1	0	3.15943e-05
ENSG00000073111.13	MCM2	0.712041	22	5	0.1684	Skin_Sun_Exposed_Lower_leg	0.8379	Brain_Hippocampus	16.4454	5.9336e-19	0.95586	-0.809262	1.37736	0.218864	0.493187	5	0	3.15971e-05
ENSG00000130313.6	PGLS	0.712067	41	6	0.04473	Liver	0.993565	Cells_Cultured_fibroblasts	24.7305	1.78121e-15	0.877355	-1.13063	2.00718	1.19125	0.825865	6	0	3.15983e-05
ENSG00000253315.1	LINC01932	0.7121	1	1	0.7121	Esophagus_Mucosa	0.7121	Esophagus_Mucosa	1	1	1	-0.369037	-0.369037	-0.369037	NA	1	0	3.15997e-05
ENSG00000010318.20	PHF7	0.712216	21	2	0.445509	Brain_Putamen_basal_ganglia	0.7947	Heart_Left_Ventricle	14.5722	4.94617e-18	6.42779	0.260212	0.762923	0.423027	0.235965	2	0	3.16049e-05
ENSG00000102921.7	N4BP1	0.712279	42	3	0.2894	Brain_Cerebellar_Hemisphere	0.993088	Heart_Left_Ventricle	32.4597	9.20509e-16	2.79566	-0.217267	1.05944	0.277405	0.451572	3	0	3.16077e-05
ENSG00000259255.1	RP11-627D16.1	0.7124	3	1	0.7124	Artery_Aorta	0.7124	Artery_Aorta	3	1.91687e-33	3	-0.368635	-0.368635	-0.368635	0	1	0	3.1613e-05
ENSG00000143185.3	XCL2	0.712498	8	4	0.183175	Artery_Aorta	0.7191	Minor_Salivary_Gland	4.05395	4.66536e-17	0.653896	-0.615521	1.33104	0.15891	0.974161	4	0	3.16174e-05
ENSG00000220702.1	RP1-32I10.10	0.7125	1	1	0.7125	Ovary	0.7125	Ovary	1	1	1	0.368501	0.368501	0.368501	NA	1	0	3.16175e-05
ENSG00000100347.14	SAMM50	0.712507	49	1	0.294114	Brain_Caudate_basal_ganglia	0.903761	Brain_Spinal_cord_cervical_c-1	47.9494	2.84078e-15	47.9494	-0.682319	1.04914	0.364338	0.284667	1	0	3.16178e-05
ENSG00000133935.6	C14orf1	0.712752	28	2	0.376626	Heart_Atrial_Appendage	0.885367	Whole_Blood	26.2145	1.04563e-15	1.07639	0.14417	0.884131	0.644608	0.108743	2	0	3.16287e-05
ENSG00000273925.1	RP11-227D13.5	0.712922	3	2	0.4105	Nerve_Tibial	0.8875	Cells_EBV-transformed_lymphocytes	2.22509	3.56457e-18	0.774911	-0.823014	-0.141468	-0.569784	0.372984	2	0	3.16362e-05
ENSG00000186334.9	SLC36A3	0.712983	3	3	0.374819	Skin_Sun_Exposed_Lower_leg	0.5432	Testis	1.78285	0.235374	0.235374	-0.607981	0.887483	0.381342	0.856856	3	0	3.16389e-05
ENSG00000111186.12	WNT5B	0.713148	29	8	0.09991	Cells_Cultured_fibroblasts	0.8078	Ovary	16.2764	1.55593e-15	0.75535	-1.64529	0.460859	-0.649186	0.51082	8	0	3.16463e-05
ENSG00000011478.11	QPCTL	0.713193	43	3	0.0980777	Brain_Frontal_Cortex_BA9	0.89757	Brain_Putamen_basal_ganglia	26.3838	7.55671e-16	3.589	-1.65425	0.698247	-0.417089	0.447495	3	0	3.16482e-05
ENSG00000279579.3	LINC01666	0.71336	1	1	0.71336	Testis	0.71336	Testis	1	1	1	0.367347	0.367347	0.367347	NA	1	0	3.16557e-05
ENSG00000004660.14	CAMKK1	0.713452	30	11	0.02624	Brain_Caudate_basal_ganglia	0.9584	Brain_Frontal_Cortex_BA9	8.79784	3.07061e-16	0.660851	-2.22264	0.919183	-0.110311	0.857248	11	0	3.16597e-05
ENSG00000242550.5	SERPINB10	0.713461	8	3	0.4173	Skin_Sun_Exposed_Lower_leg	0.8194	Skin_Not_Sun_Exposed_Suprapubic	6.60949	6.17066e-19	0.229448	0.228317	0.811114	0.500926	0.176661	3	0	3.16601e-05
ENSG00000145020.15	AMT	0.713486	49	1	0.556375	Brain_Putamen_basal_ganglia	0.999615	Colon_Sigmoid	47.4765	8.91258e-16	47.4765	-0.588235	0.174011	-0.358382	0.168183	1	0	3.16612e-05
ENSG00000284552.1	RP11-321E2.5	0.7135	1	1	0.7135	Spleen	0.7135	Spleen	1	1	1	0.36716	0.36716	0.36716	NA	1	0	3.16619e-05
ENSG00000204928.2	GRXCR2	0.71351	4	3	0.495413	Esophagus_Mucosa	0.991617	Testis	2.17576	1.06584e-16	0.356548	-0.681725	0.610093	0.137242	0.614802	3	0	3.16623e-05
ENSG00000164385.8	LINC01600	0.713534	41	7	0.1061	Heart_Left_Ventricle	0.996516	Brain_Cerebellar_Hemisphere	23.7318	7.30341e-16	0.793098	-1.61597	1.60632	0.249498	0.676497	7	0	3.16634e-05
ENSG00000131732.11	ZCCHC9	0.713618	42	6	0.05867	Esophagus_Mucosa	0.960274	Heart_Atrial_Appendage	19.6204	9.68196e-16	0.91139	-0.46309	1.89066	0.981055	0.608853	6	0	3.16671e-05
ENSG00000107719.8	PALD1	0.713723	32	9	0.03518	Lung	0.989369	Brain_Cerebellar_Hemisphere	13.0385	1.2352e-15	0.61111	-0.836	2.10628	0.31392	0.731197	9	0	3.16718e-05
ENSG00000115526.10	CHST10	0.713779	46	3	0.0388916	Testis	0.898401	Artery_Tibial	34.9847	9.05298e-16	1.4411	-1.3689	2.06533	-0.382066	0.768808	3	0	3.16742e-05
ENSG00000283267.1	CTB-16J4.1	0.71378	42	3	0.250903	Brain_Cerebellar_Hemisphere	0.999188	Adipose_Subcutaneous	33.2368	1.29493e-15	2.33797	-1.14816	0.697027	-0.594209	0.443045	3	0	3.16743e-05
ENSG00000171811.13	CFAP46	0.713795	39	9	0.1162	Colon_Transverse	0.953313	Colon_Sigmoid	17.1513	5.74771e-16	0.732538	-1.356	1.57093	0.0135823	0.739513	9	0	3.16749e-05
ENSG00000233143.1	DIRC3-AS1	0.713829	15	2	0.4117	Brain_Anterior_cingulate_cortex_BA24	0.969	Brain_Hippocampus	14.0052	8.25483e-18	0.994769	-0.820906	0.820906	-0.659315	0.456341	2	0	3.16764e-05
ENSG00000074621.13	SLC24A1	0.713874	46	1	0.681478	Skin_Sun_Exposed_Lower_leg	0.891569	Breast_Mammary_Tissue	45.9542	9.93425e-16	45.9542	-0.410448	0.383431	-0.349757	0.116566	1	0	3.16784e-05
ENSG00000253719.3	ATXN7L3B	0.713899	49	3	0.252546	Artery_Aorta	0.960305	Whole_Blood	33.8507	2.08165e-15	2.77313	-1.14419	0.930941	-0.612058	0.522211	3	0	3.16796e-05
ENSG00000124440.15	HIF3A	0.713931	47	4	0.0350476	Brain_Frontal_Cortex_BA9	0.996501	Esophagus_Mucosa	31.0267	8.06979e-16	2.2396	-1.55531	2.10781	-0.00187671	0.579084	4	0	3.1681e-05
ENSG00000170502.12	NUDT9	0.713933	49	5	0.118795	Stomach	0.957865	Brain_Cerebellum	33.0342	1.13407e-15	1.11516	-1.2132	1.55985	0.609825	0.559529	5	0	3.16811e-05
ENSG00000162723.9	SLAMF9	0.713983	17	4	0.3088	Artery_Aorta	0.7763	Cells_Cultured_fibroblasts	10.0964	7.49024e-18	1.18137	-1.01774	0.498971	-0.440758	0.523394	4	0	3.16833e-05
ENSG00000171860.4	C3AR1	0.714075	46	4	0.3324	Brain_Caudate_basal_ganglia	1	Artery_Aorta	30.3902	8.43035e-16	1.1209	-0.959712	0.969291	0.0261162	0.460424	4	0	3.16874e-05
ENSG00000233534.1	RP1-38C16.2	0.714159	2	1	0.696	Testis	0.7329	Kidney_Cortex	1.99696	0.0030374	1.99696	-0.390726	-0.34127	-0.365998	0.0349701	1	0	3.16911e-05
ENSG00000162645.12	GBP2	0.71425	28	3	0.2785	Liver	0.9415	Brain_Anterior_cingulate_cortex_BA24	15.0604	5.04119e-16	5.31084	-1.0837	1.0837	-0.221172	0.775177	3	0	3.16951e-05
ENSG00000089091.16	DZANK1	0.714376	37	6	0.18424	Pituitary	0.9859	Brain_Amygdala	21.4585	7.74869e-16	0.836994	-1.32521	1.32781	0.427076	0.549129	6	0	3.17007e-05
ENSG00000149418.10	ST14	0.714378	46	3	0.100354	Whole_Blood	0.86163	Brain_Cerebellar_Hemisphere	38.1557	1.94886e-15	1.33438	-0.456753	1.64314	1.02514	0.338659	3	0	3.17008e-05
ENSG00000122678.16	POLM	0.714432	49	2	0.2895	Artery_Coronary	0.999008	Esophagus_Mucosa	44.2372	2.49477e-15	3.52054	-1.05922	0.395871	-0.0506071	0.290285	2	0	3.17032e-05
ENSG00000134313.15	KIDINS220	0.714516	39	5	0.2509	Liver	0.9236	Minor_Salivary_Gland	28.5095	8.14462e-16	0.990704	-0.917015	1.14817	-0.40088	0.592437	5	0	3.17069e-05
ENSG00000109466.13	KLHL2	0.71463	44	5	0.109354	Breast_Mammary_Tissue	0.932729	Pancreas	27.8619	1.76892e-15	1.06758	-1.6011	0.451542	0.0346802	0.635094	5	0	3.1712e-05
ENSG00000226476.3	LINC01748	0.714741	17	5	0.3914	Colon_Transverse	0.8885	Brain_Hippocampus	13.2815	2.02087e-17	0.532891	-0.824246	0.857081	-0.340396	0.418873	5	0	3.17169e-05
ENSG00000104804.7	TULP2	0.714836	46	3	0.0420489	Brain_Hippocampus	0.960267	Brain_Spinal_cord_cervical_c-1	32.1209	8.07527e-16	1.33114	-0.751919	2.03304	0.559016	0.542565	3	0	3.17211e-05
ENSG00000148204.11	CRB2	0.714998	27	5	0.3904	Brain_Substantia_nigra	0.993198	Esophagus_Gastroesophageal_Junction	18.4629	6.11747e-16	0.646901	-0.763519	0.858892	0.0795037	0.390023	5	0	3.17283e-05
ENSG00000018869.16	ZNF582	0.715018	34	9	0.123809	Brain_Hypothalamus	0.994502	Esophagus_Mucosa	18.2493	8.11643e-16	0.698776	-1.53898	0.716568	-0.139392	0.630107	9	0	3.17292e-05
ENSG00000243444.7	PALM2	0.715071	17	8	0.1202	Skin_Sun_Exposed_Lower_leg	0.990262	Muscle_Skeletal	7.10427	5.64299e-17	0.261353	-0.546678	1.55394	0.491248	0.672136	8	0	3.17316e-05
ENSG00000183617.4	MRPL54	0.715102	47	2	0.619696	Brain_Hippocampus	0.994242	Artery_Aorta	44.5802	1.16152e-15	2.22651	-0.368366	0.496281	-0.209243	0.194231	2	0	3.1733e-05
ENSG00000248874.5	C5orf17	0.715185	29	2	0.306592	Breast_Mammary_Tissue	0.99378	Testis	24.6638	1.27695e-15	3.06706	-0.0983383	1.0224	0.509159	0.319711	2	0	3.17366e-05
ENSG00000248197.1	LINC00290	0.715209	9	1	0.651501	Brain_Cortex	0.816538	Brain_Hippocampus	8.70742	3.98544e-17	8.70742	-0.451677	-0.232	-0.35826	0.0899381	1	0	3.17377e-05
ENSG00000143303.11	RRNAD1	0.715243	49	3	0.189636	Cells_Cultured_fibroblasts	0.782554	Esophagus_Mucosa	40.4262	1.02462e-15	2.55666	-1.31166	0.643191	-0.913157	0.280941	3	0	3.17392e-05
ENSG00000104892.16	KLC3	0.715278	32	4	0.366226	Pituitary	0.98703	Cells_Cultured_fibroblasts	19.8189	8.1316e-16	1.28069	-0.817925	0.903566	-0.0155437	0.533671	4	0	3.17408e-05
ENSG00000203760.8	CENPW	0.715392	37	1	0.551435	Ovary	0.8689	Adipose_Subcutaneous	36.6321	1.93132e-15	36.6321	-0.595611	0.363274	-0.305287	0.207664	1	0	3.17458e-05
ENSG00000144550.12	CPNE9	0.715416	26	4	0.2798	Testis	0.809127	Whole_Blood	20.0371	9.23117e-16	0.958077	-1.08077	0.777608	0.196147	0.697024	4	0	3.17469e-05
ENSG00000256235.1	SMIM3	0.71542	46	1	0.526406	Heart_Atrial_Appendage	0.975101	Nerve_Tibial	44.2314	7.74321e-16	44.2314	-0.633501	0.516221	-0.260455	0.266847	1	0	3.17471e-05
ENSG00000149091.15	DGKZ	0.715463	14	2	0.2297	Brain_Cerebellum	0.9882	Pancreas	7.62427	5.2843e-17	5.98634	-1.20113	0.94179	-0.305247	0.572707	2	0	3.17489e-05
ENSG00000135148.11	TRAFD1	0.715468	26	3	0.466093	Esophagus_Muscularis	0.914731	Artery_Coronary	13.686	4.29962e-16	0.739224	-0.285842	0.728851	-0.117714	0.215263	3	0	3.17492e-05
ENSG00000248908.1	RP11-730N24.1	0.715521	1	1	0.715521	Testis	0.715521	Testis	1	1	1	-0.364451	-0.364451	-0.364451	NA	1	0	3.17515e-05
ENSG00000170260.8	ZNF212	0.715591	49	5	0.0128402	Brain_Cerebellum	0.966433	Colon_Transverse	26.7912	1.2465e-15	1.29475	-2.48817	0.421697	-0.408555	0.584923	5	0	3.17547e-05
ENSG00000101335.9	MYL9	0.715592	46	1	0.658325	Skin_Not_Sun_Exposed_Suprapubic	0.7169	Adipose_Visceral_Omentum	45.9933	8.22562e-16	45.9933	-0.442227	-0.362605	-0.364336	0.0117396	1	0	3.17547e-05
ENSG00000277556.1	OR13C5	0.7156	1	1	0.7156	Pituitary	0.7156	Pituitary	1	1	1	0.364346	0.364346	0.364346	NA	1	0	3.1755e-05
ENSG00000234880.1	LINC00163	0.715695	18	11	0.17	Brain_Spinal_cord_cervical_c-1	0.959509	Adipose_Visceral_Omentum	5.54163	5.7574e-17	0.203866	-1.3722	1.13324	0.197762	0.78703	11	0	3.17593e-05
ENSG00000122756.14	CNTFR	0.715745	46	4	0.162642	Skin_Sun_Exposed_Lower_leg	0.9166	Breast_Mammary_Tissue	33.399	1.35981e-15	1.19844	-1.39624	1.1198	0.232069	0.50696	4	0	3.17615e-05
ENSG00000224940.8	PRRT4	0.715764	45	6	0.000457238	Vagina	0.974925	Pancreas	18.9561	3.53976e-16	0.665232	-0.595514	3.50463	0.669784	0.547613	6	0	3.17623e-05
ENSG00000253394.5	LINC00534	0.715789	1	1	0.715789	Whole_Blood	0.715789	Whole_Blood	1	1	1	-0.364093	-0.364093	-0.364093	NA	1	0	3.17634e-05
ENSG00000101098.12	RIMS4	0.715904	12	5	0.4537	Colon_Transverse	0.9687	Brain_Caudate_basal_ganglia	6.20139	3.17299e-17	0.56666	-0.749261	0.708717	-0.0163234	0.498808	5	0	3.17686e-05
ENSG00000272654.1	RP11-422P24.11	0.715925	4	3	0.4403	Artery_Tibial	0.8072	Cells_Cultured_fibroblasts	2.19576	2.35514e-16	0.814639	-0.771687	0.754527	-0.12631	0.637732	3	0	3.17695e-05
ENSG00000172893.15	DHCR7	0.716001	49	6	0.123236	Brain_Cerebellar_Hemisphere	0.9739	Cells_Cultured_fibroblasts	26.0673	5.46134e-16	0.958566	-1.10955	1.54133	-0.242157	0.681066	6	0	3.17729e-05
ENSG00000278921.2	EPB41L4A-AS2	0.716022	47	7	0.0855893	Minor_Salivary_Gland	0.9831	Skin_Not_Sun_Exposed_Suprapubic	21.9162	5.24177e-16	1.10423	-1.71914	0.635473	-0.851026	0.642824	7	0	3.17738e-05
ENSG00000272264.1	RP11-92K15.3	0.71618	12	2	0.537404	Skin_Not_Sun_Exposed_Suprapubic	0.7125	Brain_Putamen_basal_ganglia	11.0656	1.76818e-17	0.934372	-0.368501	0.616744	-0.286397	0.284415	2	0	3.17808e-05
ENSG00000196415.9	PRTN3	0.716275	28	6	0.142352	Brain_Putamen_basal_ganglia	0.9752	Thyroid	15.5021	3.97575e-16	0.695894	-1.46709	1.02226	-0.214961	0.578289	6	0	3.1785e-05
ENSG00000109171.14	SLAIN2	0.716297	41	4	0.118363	Brain_Hypothalamus	0.930762	Pancreas	23.0846	1.10845e-15	2.20417	-1.48922	1.56168	-0.363509	0.674785	4	0	3.1786e-05
ENSG00000196369.10	SRGAP2B	0.716331	27	1	0.468434	Heart_Atrial_Appendage	0.83202	Colon_Sigmoid	26.3807	1.02524e-15	26.3807	-0.259546	0.72503	0.359631	0.160795	1	0	3.17875e-05
ENSG00000139746.15	RBM26	0.716336	49	2	0.398079	Skin_Sun_Exposed_Lower_leg	0.910938	Stomach	42.2118	1.04765e-15	5.60532	-0.845057	0.440654	-0.484451	0.276481	2	0	3.17877e-05
ENSG00000159173.18	TNNI1	0.716519	19	5	0.124689	Minor_Salivary_Gland	0.9915	Adipose_Visceral_Omentum	11.9026	6.05537e-18	0.937812	-1.53539	0.16315	-0.164596	0.396714	5	0	3.17958e-05
ENSG00000236028.1	RP11-323C15.2	0.716748	3	2	0.4477	Minor_Salivary_Gland	0.5007	Nerve_Tibial	2.43706	9.71995e-18	0.562936	-0.759255	-0.673389	-0.730633	0.0495749	2	0	3.1806e-05
ENSG00000175984.14	DENND2C	0.716852	37	2	0.215263	Whole_Blood	0.9716	Skin_Sun_Exposed_Lower_leg	33.3938	1.28525e-15	1.57515	-1.23922	0.8092	-0.70137	0.355878	2	0	3.18106e-05
ENSG00000118946.11	PCDH17	0.716921	5	5	0.2725	Colon_Transverse	0.7986	Brain_Cerebellar_Hemisphere	1.93228	0.0901231	0.0901231	-0.316399	1.09732	0.353815	0.503017	5	0	3.18137e-05
ENSG00000140057.8	AK7	0.717017	43	2	0.399865	Brain_Amygdala	0.587962	Pituitary	40.8238	2.52327e-15	1.984	0.541792	0.841863	0.791424	0.0588282	2	0	3.18179e-05
ENSG00000254823.1	RP11-109E10.1	0.717087	1	1	0.717087	Testis	0.717087	Testis	1	1	1	-0.362354	-0.362354	-0.362354	NA	1	0	3.1821e-05
ENSG00000280916.1	FOXCUT	0.717093	10	3	0.244389	Minor_Salivary_Gland	0.9786	Nerve_Tibial	6.88406	1.34605e-17	1.17835	-1.16409	0.0268241	-0.843388	0.33876	3	0	3.18213e-05
ENSG00000166856.2	GPR182	0.717399	40	1	0.0877002	Testis	0.7762	Artery_Aorta	38.7237	6.07197e-16	38.7237	-1.70766	0.72313	0.290285	0.332713	1	0	3.18349e-05
ENSG00000100979.14	PLTP	0.717482	49	5	0.113632	Whole_Blood	0.861312	Esophagus_Muscularis	24.2981	2.36336e-15	1.46702	-1.35672	1.58208	-0.0445084	0.796221	5	0	3.18386e-05
ENSG00000160179.18	ABCG1	0.717549	41	4	0.288	Cells_Cultured_fibroblasts	0.847769	Adipose_Subcutaneous	24.8119	4.39067e-16	0.99669	-1.06252	0.535506	-0.5471	0.448359	4	0	3.18415e-05
ENSG00000172000.7	ZNF556	0.717567	23	4	0.223569	Breast_Mammary_Tissue	0.6163	Muscle_Skeletal	18.9793	1.41675e-17	0.835695	-1.21709	0.56982	-0.830776	0.47268	4	0	3.18423e-05
ENSG00000163320.10	CGGBP1	0.717591	49	1	0.605117	Ovary	0.892295	Whole_Blood	47.2408	2.45825e-15	47.2408	-0.18436	0.517056	0.350988	0.146635	1	0	3.18434e-05
ENSG00000152683.14	SLC30A6	0.717603	36	5	0.113478	Whole_Blood	0.964554	Heart_Left_Ventricle	17.6977	5.19571e-16	0.67228	-0.240122	1.58275	0.898372	0.528153	5	0	3.18439e-05
ENSG00000258667.1	HIF1A-AS2	0.717702	5	4	0.2907	Vagina	0.4641	Brain_Hypothalamus	2.17451	1.09136e-16	0.279967	-0.732112	1.05659	0.605766	0.759444	4	0	3.18483e-05
ENSG00000039560.13	RAI14	0.717762	46	8	0.0205501	Testis	0.995897	Brain_Frontal_Cortex_BA9	22.9174	6.63331e-16	0.84697	-1.05648	2.31615	0.143516	0.54339	8	0	3.1851e-05
ENSG00000254685.6	FPGT	0.717838	47	2	0.3969	Brain_Nucleus_accumbens_basal_ganglia	0.998928	Brain_Putamen_basal_ganglia	43.7638	1.18223e-15	2.45276	-0.847171	0.700684	-0.0577273	0.27526	2	0	3.18543e-05
ENSG00000233936.1	RP11-399H11.2	0.718	1	1	0.718	Brain_Cortex	0.718	Brain_Cortex	1	1	1	-0.361133	-0.361133	-0.361133	NA	1	0	3.18615e-05
ENSG00000211456.10	SACM1L	0.718026	44	5	0.1469	Muscle_Skeletal	0.964192	Brain_Cerebellum	18.4636	9.21054e-16	1.87655	-1.45057	1.21545	-0.395838	0.65954	5	0	3.18627e-05
ENSG00000164695.4	CHMP4C	0.718108	49	3	0.289805	Muscle_Skeletal	0.9753	Ovary	41.5676	1.1576e-15	1.67452	-1.05855	0.0309618	-0.689008	0.249544	3	0	3.18663e-05
ENSG00000267898.1	CTD-2639E6.9	0.71812	3	3	0.3781	Brain_Caudate_basal_ganglia	0.76867	Esophagus_Muscularis	1.23667	0.786427	0.786427	-0.881402	0.636271	-0.179749	0.765273	3	0	3.18669e-05
ENSG00000130023.15	ERMARD	0.718204	47	4	0.2221	Testis	0.993468	Esophagus_Mucosa	35.8011	3.48798e-15	1.19379	-1.10629	1.22096	0.155754	0.529556	4	0	3.18706e-05
ENSG00000257510.1	RP11-609L23.1	0.7183	1	1	0.7183	Testis	0.7183	Testis	1	1	1	0.360732	0.360732	0.360732	NA	1	0	3.18749e-05
ENSG00000150459.12	SAP18	0.718326	35	4	0.408209	Brain_Anterior_cingulate_cortex_BA24	0.9742	Artery_Aorta	23.7404	6.50211e-16	1.15582	-0.686497	0.827049	-0.0750665	0.375818	4	0	3.1876e-05
ENSG00000276255.2	RP5-881P19.7	0.7186	6	1	0.7186	Brain_Nucleus_accumbens_basal_ganglia	0.7186	Pituitary	6	2.58098e-33	6	-0.36033	0.36033	0.24022	0.294209	1	0	3.18882e-05
ENSG00000120727.12	PAIP2	0.7186	3	1	0.7186	Kidney_Cortex	0.7186	Cells_Cultured_fibroblasts	3	2.11126e-48	3	-0.36033	0.36033	0.12011	0.416074	1	0	3.18882e-05
ENSG00000168938.5	PPIC	0.718669	49	7	0.0302881	Kidney_Cortex	0.996132	Brain_Substantia_nigra	22.2122	1.18221e-15	0.746581	-1.31997	2.1663	0.330366	0.709186	7	0	3.18912e-05
ENSG00000263082.1	LINC02187	0.718758	7	2	0.396553	Pancreas	0.587294	Pituitary	5.19168	1.50369e-17	1.71936	-0.799353	0.847794	0.258682	0.701504	2	0	3.18952e-05
ENSG00000172731.13	LRRC20	0.718776	47	6	0.0565131	Nerve_Tibial	0.9909	Colon_Sigmoid	20.0148	6.69876e-16	1.10494	-1.90706	1.5456	-0.475644	0.576154	6	0	3.1896e-05
ENSG00000231533.1	RP1-232L24.3	0.718793	14	4	0.151853	Brain_Nucleus_accumbens_basal_ganglia	0.920796	Brain_Spinal_cord_cervical_c-1	10.3275	2.63656e-17	0.458519	-1.09687	1.43302	0.56786	0.5829	4	0	3.18967e-05
ENSG00000166689.15	PLEKHA7	0.718829	32	5	0.1354	Testis	0.58643	Esophagus_Gastroesophageal_Junction	21.393	4.90322e-16	0.860113	-1.39174	1.49314	-0.149175	1.04429	5	0	3.18983e-05
ENSG00000162396.5	PARS2	0.718871	44	2	0.2939	Brain_Nucleus_accumbens_basal_ganglia	0.9115	Brain_Putamen_basal_ganglia	35.7818	1.12985e-15	5.60526	-0.361401	1.0496	0.447728	0.316247	2	0	3.19002e-05
ENSG00000117010.15	ZNF684	0.718897	39	2	0.1327	Skin_Not_Sun_Exposed_Suprapubic	0.8295	Heart_Left_Ventricle	26.7292	5.508e-16	11.0724	-1.50354	0.83113	0.600469	0.43507	2	0	3.19013e-05
ENSG00000265728.1	RP11-883A18.3	0.718898	16	6	0.118612	Cells_Cultured_fibroblasts	0.96534	Spleen	8.08776	2.30585e-17	0.345935	-0.5547	1.56062	0.122707	0.654947	6	0	3.19014e-05
ENSG00000082482.13	KCNK2	0.718914	10	6	0.219945	Cells_Cultured_fibroblasts	0.8154	Brain_Substantia_nigra	5.76377	8.80483e-17	0.272185	-0.29879	1.22667	0.395644	0.530913	6	0	3.19021e-05
ENSG00000233215.5	LINC01687	0.719054	2	2	0.4388	Pancreas	0.8613	Colon_Transverse	1.09	0.909996	0.909996	-0.17472	0.774221	0.299751	0.671002	2	0	3.19083e-05
ENSG00000123444.13	KBTBD4	0.719074	39	2	0.411603	Colon_Transverse	0.6999	Adipose_Subcutaneous	37.7035	5.50634e-16	1.29648	-0.821076	0.771468	0.107446	0.407702	2	0	3.19092e-05
ENSG00000136099.13	PCDH8	0.719121	20	6	0.187757	Colon_Sigmoid	0.991295	Nerve_Tibial	11.1057	1.55358e-18	0.896183	-0.929751	1.31724	-0.0652092	0.78294	6	0	3.19113e-05
ENSG00000100023.18	PPIL2	0.719129	48	3	0.231945	Esophagus_Mucosa	0.9573	Pancreas	36.0836	1.08401e-15	2.77022	-1.19536	0.854838	-0.64169	0.448248	3	0	3.19117e-05
ENSG00000125089.16	SH3TC1	0.719193	35	5	0.1003	Cells_Cultured_fibroblasts	0.9895	Heart_Atrial_Appendage	19.307	1.87481e-15	0.999973	-1.6434	0.827065	-0.55889	0.627335	5	0	3.19145e-05
ENSG00000229484.1	RP5-888M10.2	0.7192	1	1	0.7192	Testis	0.7192	Testis	1	1	1	0.359528	0.359528	0.359528	NA	1	0	3.19148e-05
ENSG00000133112.16	TPT1	0.719203	43	5	0.03761	Heart_Atrial_Appendage	0.942481	Esophagus_Mucosa	25.7003	6.68341e-16	0.967771	-1.32672	2.07908	0.326587	0.866327	5	0	3.19149e-05
ENSG00000165609.12	NUDT5	0.719211	40	8	0.2456	Esophagus_Mucosa	0.9751	Skin_Not_Sun_Exposed_Suprapubic	20.2835	7.52545e-16	0.864873	-1.09114	1.1611	-0.263102	0.769211	8	0	3.19153e-05
ENSG00000122042.9	UBL3	0.71934	36	7	0.10281	Nerve_Tibial	0.988062	Brain_Hypothalamus	17.6298	4.05769e-16	0.636898	-0.779815	1.63138	0.177378	0.407457	7	0	3.1921e-05
ENSG00000150627.15	WDR17	0.71934	48	4	0.143563	Brain_Cortex	0.9904	Cells_EBV-transformed_lymphocytes	35.3961	1.9901e-15	2.37058	-1.46265	-0.0120321	-0.855833	0.360897	4	0	3.1921e-05
ENSG00000203711.11	C6orf99	0.719402	24	4	0.3103	Liver	0.8266	Brain_Amygdala	15.2038	4.84683e-18	0.633311	-1.01459	0.219064	-0.798521	0.242267	4	0	3.19238e-05
ENSG00000263110.1	RP11-189E14.3	0.7195	1	1	0.7195	Testis	0.7195	Testis	1	1	1	-0.359127	-0.359127	-0.359127	NA	1	0	3.19281e-05
ENSG00000175287.18	PHYHD1	0.719593	49	2	0.342063	Pituitary	0.998636	Esophagus_Muscularis	41.4242	1.39706e-15	5.46471	-0.535945	0.950096	0.276959	0.331495	2	0	3.19322e-05
ENSG00000248533.1	CTD-2130F23.1	0.719604	2	2	0.5122	Testis	0.579	Brain_Cerebellar_Hemisphere	1.12267	0.87733	0.87733	-0.655416	0.554846	-0.050285	0.855784	2	0	3.19327e-05
ENSG00000109072.13	VTN	0.719626	18	2	0.4197	Prostate	0.645473	Esophagus_Muscularis	16.005	1.81776e-32	1.98642	-0.643808	0.806942	-0.195824	0.622889	2	0	3.19337e-05
ENSG00000260910.1	LINC00565	0.719648	42	7	0.108047	Artery_Aorta	0.956958	Colon_Transverse	14.6854	5.7311e-16	0.551128	-1.60703	0.844508	-0.168839	0.600278	7	0	3.19347e-05
ENSG00000167644.11	C19orf33	0.719667	47	3	0.189511	Colon_Sigmoid	0.908019	Brain_Cerebellum	40.6231	1.463e-15	1.71602	-0.414171	1.31203	0.887491	0.391841	3	0	3.19355e-05
ENSG00000270115.1	RP11-415J8.7	0.719676	46	1	0.0291281	Lung	0.7286	Adipose_Subcutaneous	44.7246	8.56776e-16	44.7246	-1.00289	2.18175	-0.128599	0.493691	1	0	3.19359e-05
ENSG00000262202.4	RP11-160E2.6	0.719721	3	3	0.2656	Adipose_Subcutaneous	0.7658	Testis	2.02295	0.17752	0.17752	0.297873	1.11325	0.754722	0.416486	3	0	3.19379e-05
ENSG00000275489.1	C17orf98	0.719766	1	1	0.719766	Testis	0.719766	Testis	1	1	1	-0.358771	-0.358771	-0.358771	NA	1	0	3.19399e-05
ENSG00000277210.3	RP11-14C10.6	0.71988	2	2	0.5892	Testis	0.6001	Liver	1.13833	0.861669	0.861669	0.524257	0.539996	0.532126	0.0111291	2	0	3.1945e-05
ENSG00000116030.16	SUMO1	0.719896	27	2	0.5166	Artery_Aorta	0.5847	Skin_Not_Sun_Exposed_Suprapubic	25.207	1.17589e-15	0.974202	-0.648595	0.648595	0.0683204	0.65366	2	0	3.19457e-05
ENSG00000256389.1	RP11-606D9.1	0.7199	1	1	0.7199	Testis	0.7199	Testis	1	1	1	0.358592	0.358592	0.358592	NA	1	0	3.19459e-05
ENSG00000064703.11	DDX20	0.719945	45	3	0.1031	Artery_Tibial	0.69779	Stomach	38.8308	1.31776e-15	1.55666	-1.63001	1.63001	-0.825712	0.727574	3	0	3.19479e-05
ENSG00000132670.20	PTPRA	0.720138	39	4	0.145816	Minor_Salivary_Gland	0.937037	Stomach	29.4514	7.50639e-16	1.38289	-1.39038	1.45447	0.308793	1.06167	4	0	3.19564e-05
ENSG00000096401.7	CDC5L	0.720173	43	4	0.196123	Brain_Anterior_cingulate_cortex_BA24	0.972023	Esophagus_Gastroesophageal_Junction	28.8544	5.81137e-16	1.16361	-1.29268	0.87279	-0.458189	0.546103	4	0	3.1958e-05
ENSG00000233852.1	AC005304.1	0.7202	1	1	0.7202	Testis	0.7202	Testis	1	1	1	0.358192	0.358192	0.358192	NA	1	0	3.19592e-05
ENSG00000258048.1	RP11-530C5.1	0.7203	1	1	0.7203	Testis	0.7203	Testis	1	1	1	0.358058	0.358058	0.358058	NA	1	0	3.19636e-05
ENSG00000243135.6	UGT1A3	0.720372	1	1	0.720372	Liver	0.720372	Liver	1	1	1	-0.357961	-0.357961	-0.357961	NA	1	0	3.19668e-05
ENSG00000145217.13	SLC26A1	0.720395	49	1	0.319796	Liver	0.93092	Adrenal_Gland	45.266	2.3603e-15	45.266	-0.634532	0.994876	-0.32444	0.237131	1	0	3.19678e-05
ENSG00000155097.11	ATP6V1C1	0.720426	44	5	0.1841	Lung	0.9551	Heart_Left_Ventricle	27.9532	1.05033e-15	2.0287	-0.933426	1.32824	0.622783	0.52674	5	0	3.19692e-05
ENSG00000143486.15	EIF2D	0.720455	47	4	0.2185	Small_Intestine_Terminal_Ileum	0.97659	Esophagus_Mucosa	36.3033	2.03529e-15	2.02304	-0.644443	1.23053	-0.181585	0.494301	4	0	3.19705e-05
ENSG00000227531.1	RP11-202G18.1	0.720619	5	5	0.430126	Testis	0.943305	Adipose_Subcutaneous	2.32603	0.156121	0.156121	-0.606474	0.788977	0.242123	0.546012	5	0	3.19777e-05
ENSG00000261467.2	RP11-731K22.1	0.7207	6	1	0.7207	Adipose_Subcutaneous	0.7207	Artery_Aorta	6	6.66207e-34	6	-0.357523	-0.357523	-0.357523	2.48253e-17	1	0	3.19814e-05
ENSG00000117114.19	ADGRL2	0.720719	10	9	0.1132	Adipose_Subcutaneous	0.997457	Liver	2.12887	0.000169165	0.221474	-1.58397	1.56086	-0.133766	0.894219	9	0	3.19822e-05
ENSG00000198077.10	CYP2A7	0.72076	22	6	0.195852	Brain_Frontal_Cortex_BA9	0.9378	Adipose_Subcutaneous	10.9946	5.71021e-17	0.471861	-1.29346	1.29346	0.543518	0.645963	6	0	3.1984e-05
ENSG00000181016.9	LSMEM1	0.720807	47	5	0.1215	Cells_EBV-transformed_lymphocytes	1	Liver	34.2388	9.84904e-16	1.53745	-1.54851	0.29886	-0.608499	0.476672	5	0	3.19861e-05
ENSG00000131943.17	C19orf12	0.720896	40	4	0.03872	Thyroid	0.988973	Brain_Cerebellum	20.6088	8.74108e-16	2.01858	-2.06715	0.612372	-0.293202	0.559647	4	0	3.19901e-05
ENSG00000186866.16	POFUT2	0.720996	27	6	0.09227	Artery_Coronary	1	Esophagus_Gastroesophageal_Junction	13.3468	4.53731e-16	0.566959	-1.68354	1.68354	-0.437705	0.911006	6	0	3.19945e-05
ENSG00000256971.1	LINC00508	0.721	1	1	0.721	Testis	0.721	Testis	1	1	1	0.357123	0.357123	0.357123	NA	1	0	3.19947e-05
ENSG00000229309.2	RP11-452B18.2	0.7211	1	1	0.7211	Testis	0.7211	Testis	1	1	1	0.356989	0.356989	0.356989	NA	1	0	3.19991e-05
ENSG00000188996.4	HUS1B	0.721217	31	1	0.7214	Brain_Hypothalamus	0.9054	Skin_Not_Sun_Exposed_Suprapubic	30.0064	1.54976e-15	30.0064	-0.356588	0.356588	0.302908	0.181148	1	0	3.20043e-05
ENSG00000197345.12	MRPL21	0.721232	29	4	0.3773	Stomach	0.8754	Artery_Coronary	16.9315	6.05752e-16	1.41972	-0.882882	0.305612	-0.332662	0.285514	4	0	3.2005e-05
ENSG00000182919.14	C11orf54	0.721421	47	1	0.4185	Brain_Cerebellar_Hemisphere	0.9772	Spleen	45.7999	3.09989e-15	45.7999	-0.809026	0.254193	-0.352236	0.256534	1	0	3.20133e-05
ENSG00000178338.10	ZNF354B	0.721468	47	4	0.140324	Brain_Frontal_Cortex_BA9	0.989657	Colon_Sigmoid	30.9934	2.87602e-15	2.93394	-0.197608	1.47459	0.626826	0.410279	4	0	3.20154e-05
ENSG00000114771.13	AADAC	0.72149	22	6	0.204552	Skin_Not_Sun_Exposed_Suprapubic	0.979376	Thyroid	12.6284	2.00682e-17	0.51382	-1.26869	1.07732	-0.222809	0.679262	6	0	3.20164e-05
ENSG00000158555.14	GDPD5	0.721512	47	9	0.17	Vagina	0.99201	Kidney_Cortex	16.328	5.05119e-16	0.600523	-1.26519	1.3722	0.340632	0.587164	9	0	3.20174e-05
ENSG00000167693.16	NXN	0.721667	37	16	0.008568	Esophagus_Muscularis	0.9764	Colon_Transverse	11.2303	2.16041e-16	0.431889	-1.06406	2.62883	0.0543427	0.784704	16	0	3.20243e-05
ENSG00000108654.13	DDX5	0.72169	41	2	0.09815	Ovary	0.6579	Brain_Cerebellum	36.2619	7.90692e-16	3.70827	-1.65389	-0.442814	-0.763501	0.159867	2	0	3.20253e-05
ENSG00000255226.1	CTD-2210P24.3	0.7217	1	1	0.7217	Testis	0.7217	Testis	1	1	1	0.356188	0.356188	0.356188	NA	1	0	3.20257e-05
ENSG00000129159.7	KCNC1	0.721801	10	4	0.2578	Small_Intestine_Terminal_Ileum	0.9766	Brain_Nucleus_accumbens_basal_ganglia	6.35913	8.1881e-18	0.377738	-1.13161	1.00126	-0.269237	0.736491	4	0	3.20302e-05
ENSG00000155970.11	MICU3	0.721816	38	5	0.0869739	Brain_Hypothalamus	0.950422	Cells_EBV-transformed_lymphocytes	14.5718	7.69855e-16	1.66647	-0.459278	1.71158	0.311588	0.616047	5	0	3.20309e-05
ENSG00000259946.1	RP11-490G2.2	0.721873	4	2	0.5362	Cells_Cultured_fibroblasts	0.623	Brain_Anterior_cingulate_cortex_BA24	3.0028	1.90254e-19	0.997201	0.491603	0.618569	0.523345	0.0634832	2	0	3.20334e-05
ENSG00000178473.6	UCN3	0.721914	3	3	0.3786	Lung	0.7982	Pancreas	1.44059	0.587954	0.587954	-0.255677	0.880479	0.493728	0.649116	3	0	3.20352e-05
ENSG00000138095.18	LRPPRC	0.722069	48	3	0.2859	Liver	0.987499	Colon_Transverse	40.2698	2.13629e-15	2.25295	-0.728349	1.06716	0.392492	0.338492	3	0	3.20421e-05
ENSG00000159921.14	GNE	0.722264	48	3	0.2205	Pituitary	0.99476	Small_Intestine_Terminal_Ileum	33.6551	9.24526e-16	3.2622	-1.2252	0.696182	0.0236182	0.387291	3	0	3.20508e-05
ENSG00000178921.13	PFAS	0.722293	46	6	0.1312	Heart_Left_Ventricle	0.959475	Brain_Frontal_Cortex_BA9	21.515	5.38298e-16	1.3017	-1.50939	1.04666	0.286791	0.705628	6	0	3.2052e-05
ENSG00000159184.7	HOXB13	0.722377	2	2	0.4313	Skin_Sun_Exposed_Lower_leg	0.7359	Adipose_Subcutaneous	1.60671	0.39329	0.39329	0.337288	0.786969	0.562128	0.317973	2	0	3.20558e-05
ENSG00000141127.14	PRPSAP2	0.722394	42	4	0.1799	Stomach	0.627284	Spleen	34.327	1.12455e-15	1.47666	-1.34106	1.25261	-0.905707	0.54103	4	0	3.20565e-05
ENSG00000183696.13	UPP1	0.722477	36	2	0.286053	Breast_Mammary_Tissue	0.993621	Brain_Cerebellum	31.32	2.47678e-15	2.3105	-1.06682	0.418201	-0.312771	0.304357	2	0	3.20602e-05
ENSG00000165238.16	WNK2	0.722539	25	9	0.0742488	Skin_Not_Sun_Exposed_Suprapubic	0.989618	Lung	7.27345	1.83238e-19	0.341397	-1.06949	1.78508	0.295239	0.776918	9	0	3.2063e-05
ENSG00000227683.1	RP11-445N18.5	0.722546	6	3	0.3256	Colon_Transverse	0.8186	Artery_Aorta	4.37515	1.32222e-16	0.25966	-0.983015	0.229346	-0.572203	0.477129	3	0	3.20633e-05
ENSG00000203724.10	C1orf53	0.722602	49	2	0.234607	Testis	0.8692	Brain_Hippocampus	46.3693	1.51485e-15	1.65843	-0.164675	1.18857	0.523731	0.229748	2	0	3.20658e-05
ENSG00000186897.4	C1QL4	0.722623	23	4	0.5449	Brain_Nucleus_accumbens_basal_ganglia	0.926532	Kidney_Cortex	19.1783	2.02559e-17	0.847325	-0.60542	0.58775	-0.146346	0.35898	4	0	3.20667e-05
ENSG00000185480.11	PARPBP	0.72267	49	3	0.1446	Brain_Caudate_basal_ganglia	0.989773	Brain_Anterior_cingulate_cortex_BA24	30.705	5.71869e-16	3.56067	-1.45887	0.975203	-0.174032	0.511901	3	0	3.20688e-05
ENSG00000176979.12	TRIM60	0.7227	1	1	0.7227	Testis	0.7227	Testis	1	1	1	0.354853	0.354853	0.354853	NA	1	0	3.20701e-05
ENSG00000181929.11	PRKAG1	0.722795	29	1	0.7178	Thyroid	0.869224	Testis	28.9882	1.22166e-15	28.9882	-0.361401	0.361401	0.0555257	0.358309	1	0	3.20743e-05
ENSG00000272192.1	CTD-2532N20.1	0.722839	21	5	0.297619	Brain_Hypothalamus	0.8713	Brain_Cerebellar_Hemisphere	11.0985	7.00218e-18	0.477014	-0.594766	1.04155	0.287533	0.706451	5	0	3.20763e-05
ENSG00000103342.12	GSPT1	0.722873	49	6	0.172162	Colon_Transverse	0.999464	Muscle_Skeletal	22.4129	7.9349e-16	0.947185	-1.36529	0.631622	-0.480867	0.52583	6	0	3.20778e-05
ENSG00000174448.8	STARD6	0.722877	19	3	0.111999	Cells_EBV-transformed_lymphocytes	0.856	Brain_Amygdala	14.54	7.91773e-17	0.861272	-0.181468	1.58927	0.694684	0.377393	3	0	3.2078e-05
ENSG00000272398.5	CD24	0.722892	40	5	0.293072	Cells_EBV-transformed_lymphocytes	0.988747	Prostate	24.1403	9.20347e-16	1.10317	-1.05141	0.901819	-0.0679646	0.573444	5	0	3.20786e-05
ENSG00000171148.13	TADA3	0.723027	48	4	0.172858	Brain_Cerebellum	0.7563	Brain_Caudate_basal_ganglia	40.8836	1.36757e-15	1.3878	-1.36308	-0.310343	-1.18909	0.309469	4	0	3.20846e-05
ENSG00000133835.14	HSD17B4	0.723096	36	5	0.168906	Muscle_Skeletal	0.984514	Whole_Blood	18.7933	5.08803e-16	0.64822	-1.00022	1.37573	0.30336	0.567504	5	0	3.20877e-05
ENSG00000112116.9	IL17F	0.723276	2	2	0.426666	Testis	0.9257	Esophagus_Mucosa	1.0419	0.958103	0.958103	0.0932562	0.79491	0.444083	0.496144	2	0	3.20957e-05
ENSG00000094796.4	KRT31	0.7234	30	4	0.259936	Brain_Nucleus_accumbens_basal_ganglia	0.998734	Colon_Sigmoid	18.4595	8.63346e-16	1.20089	-1.07462	1.12654	0.29152	0.605107	4	0	3.21012e-05
ENSG00000163719.19	MTMR14	0.723587	39	2	0.343415	Artery_Tibial	0.8035	Breast_Mammary_Tissue	36.0295	5.1262e-16	1.81814	-0.947439	0.646431	-0.154303	0.590735	2	0	3.21095e-05
ENSG00000108733.9	PEX12	0.723609	47	6	0.281648	Lung	1	Cells_EBV-transformed_lymphocytes	20.5556	6.56175e-16	0.952083	-1.07662	0.935788	-0.150622	0.440561	6	0	3.21104e-05
ENSG00000085760.14	MTIF2	0.723635	45	5	0.0785558	Artery_Tibial	0.949215	Brain_Frontal_Cortex_BA9	26.7186	6.28711e-16	2.21016	-0.970294	1.75913	0.770439	0.615968	5	0	3.21116e-05
ENSG00000214978.7	GSG1L2	0.723708	2	2	0.4231	Brain_Anterior_cingulate_cortex_BA24	0.931848	Testis	1.01811	0.981892	0.981892	-0.801055	0.08552	-0.357767	0.626903	2	0	3.21149e-05
ENSG00000249365.1	RP11-508M8.1	0.72374	3	2	0.458	Testis	0.820457	Adipose_Visceral_Omentum	1.98828	0.0182407	0.993475	0.226957	0.742144	0.423451	0.278485	2	0	3.21163e-05
ENSG00000182667.14	NTM	0.723836	19	15	0.02626	Thyroid	0.9761	Cells_Cultured_fibroblasts	4.02471	1.43761e-17	0.199609	-2.22234	1.14768	0.00710534	0.894962	15	0	3.21205e-05
ENSG00000065457.10	ADAT1	0.723848	49	2	0.0864816	Testis	0.975172	Brain_Hypothalamus	43.5169	2.16228e-15	2.31942	0.0311223	1.71426	0.505168	0.257337	2	0	3.2121e-05
ENSG00000171217.5	CLDN20	0.723885	46	4	0.0367008	Brain_Caudate_basal_ganglia	0.99824	Muscle_Skeletal	30.2584	1.10493e-15	4.13113	-0.909212	2.08908	0.762584	0.604246	4	0	3.21227e-05
ENSG00000148803.11	FUOM	0.723948	46	6	0.141242	Brain_Amygdala	0.988205	Heart_Atrial_Appendage	24.9795	2.16273e-15	1.12237	-1.47118	1.03579	-0.0470912	0.533786	6	0	3.21255e-05
ENSG00000272866.1	RP11-12D24.10	0.724071	23	4	0.2149	Brain_Putamen_basal_ganglia	0.81677	Brain_Nucleus_accumbens_basal_ganglia	15.3049	5.49449e-18	0.623012	-1.2402	0.403473	-0.290929	0.437026	4	0	3.2131e-05
ENSG00000169738.7	DCXR	0.724182	45	1	0.426496	Nerve_Tibial	0.9514	Colon_Transverse	42.0339	7.58693e-16	42.0339	-0.492125	0.795202	0.298531	0.271803	1	0	3.21359e-05
ENSG00000144233.9	AMMECR1L	0.724264	18	5	0.248009	Muscle_Skeletal	0.9855	Nerve_Tibial	13.3467	1.50327e-17	0.523822	-1.1552	0.292244	-0.473239	0.494327	5	0	3.21395e-05
ENSG00000129450.8	SIGLEC9	0.724289	31	7	0.1033	Adipose_Subcutaneous	0.91004	Brain_Cerebellum	14.6889	6.51973e-16	0.551939	-1.62906	1.09778	-0.69781	0.803901	7	0	3.21406e-05
ENSG00000099338.22	CATSPERG	0.724366	49	4	0.0643979	Adipose_Subcutaneous	0.845616	Brain_Nucleus_accumbens_basal_ganglia	33.8977	9.33151e-16	1.2989	-0.587005	1.84942	1.01136	0.363736	4	0	3.21441e-05
ENSG00000084734.8	GCKR	0.724415	11	4	0.3069	Spleen	0.8763	Heart_Atrial_Appendage	6.16292	1.36257e-17	0.450581	-1.02175	0.815476	-0.165542	0.72568	4	0	3.21462e-05
ENSG00000254266.5	PKIA-AS1	0.724477	15	2	0.4337	Skin_Not_Sun_Exposed_Suprapubic	0.706964	Brain_Spinal_cord_cervical_c-1	14.0715	2.095e-17	0.627786	-0.436188	0.782876	0.361027	0.334156	2	0	3.2149e-05
ENSG00000103174.11	NAGPA	0.724627	44	5	0.0575229	Thyroid	0.992057	Nerve_Tibial	31.0599	3.05114e-15	1.51261	-1.1284	1.89932	0.57532	0.518179	5	0	3.21556e-05
ENSG00000180287.16	PLD5	0.724675	32	7	0.1483	Adrenal_Gland	0.9909	Heart_Atrial_Appendage	21.1199	1.97264e-15	0.800318	-0.756032	1.44556	0.178672	0.486824	7	0	3.21577e-05
ENSG00000095319.14	NUP188	0.724712	24	4	0.1456	Brain_Caudate_basal_ganglia	0.9847	Colon_Sigmoid	15.5473	9.12082e-18	0.936221	-1.36377	1.45525	0.462441	0.707531	4	0	3.21594e-05
ENSG00000267041.5	ZNF850	0.724776	37	3	0.2589	Brain_Cerebellar_Hemisphere	0.954634	Skin_Sun_Exposed_Lower_leg	23.524	4.26751e-16	1.65822	-1.0707	1.12899	0.594073	0.56707	3	0	3.21622e-05
ENSG00000110076.18	NRXN2	0.724782	30	4	0.055102	Adipose_Subcutaneous	0.9357	Artery_Tibial	19.8614	9.21434e-16	1.00054	-1.51627	1.91807	-0.185164	0.657898	4	0	3.21625e-05
ENSG00000165629.19	ATP5C1	0.724789	46	3	0.284323	Adipose_Subcutaneous	0.915142	Brain_Cerebellum	34.5437	2.03285e-15	3.20013	-1.07066	0.93104	-0.4725	0.523224	3	0	3.21628e-05
ENSG00000102699.5	PARP4	0.724837	46	4	0.1706	Brain_Anterior_cingulate_cortex_BA24	0.912423	Cells_Cultured_fibroblasts	30.8206	1.4464e-15	2.58375	-1.37028	0.801528	-0.826985	0.386578	4	0	3.21649e-05
ENSG00000176714.9	CCDC121	0.724868	48	3	0.288985	Ovary	0.994647	Stomach	40.1019	1.03411e-15	2.69196	-1.06035	1.03533	-0.365017	0.361462	3	0	3.21663e-05
ENSG00000147536.11	GINS4	0.724888	37	6	0.09344	Brain_Hippocampus	0.977958	Esophagus_Muscularis	22.7203	5.17885e-16	0.94894	-1.67752	0.826753	-0.000125323	0.748207	6	0	3.21672e-05
ENSG00000246095.2	LINC01096	0.724895	12	2	0.4396	Pituitary	0.8997	Cells_EBV-transformed_lymphocytes	8.33208	3.1023e-17	3.53419	-0.772869	0.129311	-0.460429	0.382275	2	0	3.21675e-05
ENSG00000167800.9	TBX10	0.72495	10	4	0.1406	Brain_Spinal_cord_cervical_c-1	0.9337	Kidney_Cortex	4.71946	2.59472e-17	0.311328	-0.877213	1.47356	0.640784	0.788562	4	0	3.21699e-05
ENSG00000163811.11	WDR43	0.725035	31	4	0.2823	Adipose_Subcutaneous	0.98463	Colon_Sigmoid	17.9921	5.01385e-16	0.602828	-1.07517	0.837877	-0.298381	0.631445	4	0	3.21737e-05
ENSG00000083937.8	CHMP2B	0.725243	49	7	0.0821929	Ovary	0.966639	Brain_Anterior_cingulate_cortex_BA24	24.0587	2.25264e-15	1.04546	-1.7381	0.99683	0.0442029	0.742313	7	0	3.2183e-05
ENSG00000188542.9	DUSP28	0.725298	35	5	0.1677	Artery_Coronary	0.9821	Brain_Putamen_basal_ganglia	20.3667	2.57189e-16	0.897982	-1.37963	0.63045	-0.798332	0.708343	5	0	3.21854e-05
ENSG00000248859.2	LINC01574	0.725304	3	2	0.4241	Brain_Frontal_Cortex_BA9	0.9934	Brain_Hippocampus	2.01362	1.68355e-32	0.986383	-0.00827197	0.799328	0.260928	0.466268	2	0	3.21857e-05
ENSG00000214253.8	FIS1	0.725401	43	2	0.32954	Artery_Tibial	0.975118	Skin_Sun_Exposed_Lower_leg	39.4145	1.18935e-15	1.99874	-0.645968	0.97504	0.205288	0.413994	2	0	3.219e-05
ENSG00000137497.17	NUMA1	0.725465	31	2	0.1918	Artery_Tibial	0.944	Artery_Aorta	20.6598	6.18299e-16	9.59848	-0.0702433	1.30527	0.339002	0.383988	2	0	3.21928e-05
ENSG00000121316.10	PLBD1	0.725477	46	5	0.155245	Esophagus_Muscularis	0.951826	Skin_Not_Sun_Exposed_Suprapubic	28.3854	3.73764e-16	0.989791	-1.18369	1.42125	0.270623	0.849654	5	0	3.21933e-05
ENSG00000237353.6	PATE4	0.7255	1	1	0.7255	Testis	0.7255	Testis	1	1	1	-0.351118	-0.351118	-0.351118	NA	1	0	3.21944e-05
ENSG00000196220.15	SRGAP3	0.725545	46	3	0.245973	Skin_Not_Sun_Exposed_Suprapubic	0.998453	Heart_Atrial_Appendage	32.2512	2.96334e-15	2.24041	-0.896461	1.16019	0.0666389	0.488281	3	0	3.21964e-05
ENSG00000273272.1	CTA-384D8.34	0.725588	1	1	0.725588	Cells_EBV-transformed_lymphocytes	0.725588	Cells_EBV-transformed_lymphocytes	1	1	1	-0.351	-0.351	-0.351	NA	1	0	3.21983e-05
ENSG00000229719.5	MIR194-2HG	0.7256	2	1	0.7256	Colon_Transverse	0.7256	Brain_Cerebellum	2	3.3547e-17	2	-0.350984	0.350984	-2.77556e-17	0.496367	1	0	3.21988e-05
ENSG00000159197.3	KCNE2	0.725828	43	3	0.0114072	Kidney_Cortex	0.995289	Adipose_Visceral_Omentum	32.0418	8.09572e-16	2.08799	-2.52997	1.55268	-0.383707	0.724662	3	0	3.22089e-05
ENSG00000187730.8	GABRD	0.725995	34	4	0.2062	Adrenal_Gland	1	Artery_Coronary	22.0077	1.98959e-16	0.935811	-1.26408	1.26408	0.455241	0.913407	4	0	3.22163e-05
ENSG00000230372.1	RP3-425P12.2	0.7261	1	1	0.7261	Testis	0.7261	Testis	1	1	1	0.350318	0.350318	0.350318	NA	1	0	3.2221e-05
ENSG00000158315.10	RHBDL2	0.726274	33	2	0.0753277	Adipose_Subcutaneous	0.970679	Esophagus_Mucosa	28.0298	2.7461e-15	2.74937	-1.59238	1.77846	-0.409522	0.551872	2	0	3.22287e-05
ENSG00000136848.16	DAB2IP	0.726296	11	6	0.201817	Thyroid	0.9593	Adipose_Visceral_Omentum	6.04945	9.47589e-17	0.511934	-1.27639	1.27305	-0.221742	0.624718	6	0	3.22297e-05
ENSG00000083845.8	RPS5	0.726536	49	3	0.5146	Pancreas	0.990412	Brain_Anterior_cingulate_cortex_BA24	42.6022	1.09099e-15	1.57219	-0.651692	0.651692	0.041306	0.320363	3	0	3.22403e-05
ENSG00000101353.14	MROH8	0.726649	49	4	0.130019	Brain_Cerebellar_Hemisphere	0.9824	Brain_Amygdala	31.7853	7.59173e-16	1.08039	-1.51403	1.04766	-0.851031	0.608794	4	0	3.22454e-05
ENSG00000164466.12	SFXN1	0.726688	34	6	0.2185	Stomach	0.8042	Brain_Cerebellum	15.8424	3.88807e-16	0.671806	-1.23053	1.23053	-0.20682	0.815912	6	0	3.22471e-05
ENSG00000236049.1	LINC01920	0.726857	2	2	0.7457	Testis	0.8572	Pituitary	1.79892	0.201082	0.201082	-0.324314	0.17994	-0.0721874	0.356561	2	0	3.22546e-05
ENSG00000155816.19	FMN2	0.726875	28	15	0.06383	Colon_Sigmoid	0.981983	Brain_Amygdala	7.74585	5.10663e-16	0.326748	-1.41986	1.85337	0.0134173	0.691542	15	0	3.22554e-05
ENSG00000187764.11	SEMA4D	0.727243	45	7	0.081608	Colon_Sigmoid	0.946941	Cells_Cultured_fibroblasts	17.9622	9.94442e-16	0.670047	-1.74143	1.60368	-0.174353	0.875891	7	0	3.22717e-05
ENSG00000215859.8	RP6-74O6.2	0.727279	44	5	0.235564	Whole_Blood	0.92455	Brain_Caudate_basal_ganglia	27.209	8.9634e-16	1.2005	-1.18615	1.06076	-0.0473775	0.515357	5	0	3.22733e-05
ENSG00000188729.6	OSTN	0.72728	33	2	0.241805	Skin_Not_Sun_Exposed_Suprapubic	0.817164	Brain_Hippocampus	26.4345	1.6586e-15	4.03563	-1.17049	0.61115	-0.474653	0.430606	2	0	3.22734e-05
ENSG00000269964.2	MEI4	0.727281	20	4	0.3176	Brain_Caudate_basal_ganglia	0.823146	Heart_Atrial_Appendage	16.1318	8.37563e-18	0.67016	-0.999402	0.900226	0.631055	0.434591	4	0	3.22734e-05
ENSG00000143882.10	ATP6V1C2	0.727565	42	8	0.0595588	Muscle_Skeletal	0.971805	Brain_Putamen_basal_ganglia	19.4122	3.26616e-16	0.732417	-1.88405	0.71162	-0.356877	0.584011	8	0	3.2286e-05
ENSG00000172322.13	CLEC12A	0.727676	44	3	0.63749	Kidney_Cortex	0.999783	Brain_Caudate_basal_ganglia	36.3741	8.38833e-16	1.23905	-0.271104	0.471211	0.075676	0.276663	3	0	3.22909e-05
ENSG00000169228.13	RAB24	0.72768	45	2	0.0976663	Pancreas	0.982596	Colon_Sigmoid	38.6011	1.79108e-15	5.1085	-1.65627	0.964949	-0.447912	0.452404	2	0	3.22911e-05
ENSG00000179271.2	GADD45GIP1	0.727705	2	2	0.4457	Brain_Nucleus_accumbens_basal_ganglia	0.6669	Testis	1.27063	0.729375	0.729375	0.430406	0.762603	0.596505	0.234899	2	0	3.22922e-05
ENSG00000163554.12	SPTA1	0.727791	13	3	0.3285	Lung	0.711244	Ovary	11.3668	3.49487e-18	0.5118	-0.370186	0.97714	0.672524	0.327276	3	0	3.2296e-05
ENSG00000157193.15	LRP8	0.727848	38	9	0.06771	Brain_Hippocampus	0.9645	Skin_Sun_Exposed_Lower_leg	15.1407	9.61781e-16	0.795325	-1.82693	1.28354	0.233701	0.704686	9	0	3.22986e-05
ENSG00000131459.12	GFPT2	0.727872	36	10	0.08982	Brain_Hypothalamus	0.993154	Skin_Sun_Exposed_Lower_leg	13.8476	8.99982e-16	0.483652	-1.69635	1.69635	-0.311687	0.878894	10	0	3.22996e-05
ENSG00000197457.9	STMN3	0.727882	46	6	0.1392	Vagina	0.911	Pancreas	20.1759	5.81001e-16	0.710853	-1.47878	0.657126	-0.523943	0.500165	6	0	3.23001e-05
ENSG00000186417.13	GLDN	0.727885	46	6	0.276115	Liver	0.963976	Brain_Putamen_basal_ganglia	25.5987	1.56252e-15	0.894401	-0.997133	1.08909	0.216622	0.522501	6	0	3.23002e-05
ENSG00000153930.11	ANKFN1	0.727899	26	3	0.3289	Nerve_Tibial	0.818525	Skin_Not_Sun_Exposed_Suprapubic	23.0421	2.25185e-15	0.974284	-0.410008	0.976332	0.403407	0.20915	3	0	3.23008e-05
ENSG00000189430.12	NCR1	0.727944	15	6	0.1195	Artery_Aorta	0.914762	Heart_Atrial_Appendage	7.08199	8.10156e-18	0.617292	-1.55688	1.55688	-0.396016	1.06519	6	0	3.23028e-05
ENSG00000125740.13	FOSB	0.727966	32	2	0.148887	Artery_Aorta	0.9051	Brain_Hippocampus	29.0704	7.58466e-16	1.9631	0.119221	1.44347	0.765131	0.205373	2	0	3.23038e-05
ENSG00000080007.7	DDX43	0.728024	47	2	0.385168	Muscle_Skeletal	0.887088	Adipose_Subcutaneous	43.8505	1.49663e-15	1.87844	-0.868414	0.648624	-0.216054	0.273609	2	0	3.23064e-05
ENSG00000169862.18	CTNND2	0.728028	18	6	0.227	Pancreas	0.8109	Artery_Tibial	7.63993	6.47583e-18	0.395662	-1.20812	1.20812	0.143019	0.827524	6	0	3.23065e-05
ENSG00000104976.11	SNAPC2	0.728195	18	6	0.203864	Brain_Amygdala	0.807272	Heart_Atrial_Appendage	10.0076	5.89289e-18	0.771614	-1.27062	0.882512	-0.354747	0.528441	6	0	3.2314e-05
ENSG00000226004.1	RP11-10J5.1	0.728212	1	1	0.728212	Testis	0.728212	Testis	1	1	1	-0.347505	-0.347505	-0.347505	NA	1	0	3.23147e-05
ENSG00000070214.15	SLC44A1	0.7283	28	2	0.452962	Heart_Left_Ventricle	0.7152	Colon_Transverse	26.6139	2.6105e-15	1.00778	-0.750486	0.729085	-0.303856	0.636367	2	0	3.23186e-05
ENSG00000107130.9	NCS1	0.728361	41	8	0.1567	Artery_Aorta	0.930368	Testis	20.3918	1.09781e-15	0.768961	-1.41626	1.41626	-0.0742142	0.694443	8	0	3.23213e-05
ENSG00000000938.12	FGR	0.728493	36	3	0.1994	Brain_Spinal_cord_cervical_c-1	0.975395	Prostate	31.6327	1.01467e-15	1.27162	-1.28326	0.975323	0.0662037	0.368135	3	0	3.23272e-05
ENSG00000170802.15	FOXN2	0.728585	48	1	0.3929	Vagina	0.967001	Thyroid	45.7782	1.13765e-15	45.7782	-0.85437	0.353251	-0.330996	0.161922	1	0	3.23313e-05
ENSG00000090013.9	BLVRB	0.728588	46	4	0.313271	Adipose_Subcutaneous	0.797449	Skin_Sun_Exposed_Lower_leg	33.2415	1.40652e-15	2.17624	-1.00838	0.807367	-0.415092	0.526481	4	0	3.23314e-05
ENSG00000248802.1	RP11-184M15.2	0.72859	4	1	0.72856	Thyroid	0.7286	Adrenal_Gland	4	7.03489e-24	4	0.346988	0.347042	0.347002	2.66988e-05	1	0	3.23315e-05
ENSG00000253182.1	RP11-486M23.2	0.7287	1	1	0.7287	Whole_Blood	0.7287	Whole_Blood	1	1	1	0.346855	0.346855	0.346855	NA	1	0	3.23364e-05
ENSG00000110013.12	SIAE	0.728755	46	2	0.374982	Lung	0.719422	Cells_Cultured_fibroblasts	41.8469	9.63944e-16	1.83257	-0.887181	0.812334	0.704612	0.377826	2	0	3.23388e-05
ENSG00000156603.15	MED19	0.728771	49	4	0.159307	Skin_Not_Sun_Exposed_Suprapubic	0.9811	Brain_Cortex	35.6534	1.3426e-15	2.38194	-0.962317	1.40741	0.556583	0.4946	4	0	3.23395e-05
ENSG00000260422.1	RP1-155D22.2	0.7288	2	1	0.7288	Nerve_Tibial	0.7288	Testis	2	3.3547e-17	2	0.346722	0.346722	0.346722	5.55112e-17	1	0	3.23408e-05
ENSG00000204572.9	KRTAP5-10	0.729025	26	7	0.0980515	Nerve_Tibial	0.996222	Pituitary	8.52189	6.98301e-16	0.401679	-1.65437	0.75655	-0.280291	0.727636	7	0	3.23508e-05
ENSG00000224137.1	LINC01857	0.729041	11	2	0.28537	Cells_EBV-transformed_lymphocytes	0.5945	Minor_Salivary_Gland	9.31377	2.62335e-17	1.26535	-1.06833	-0.532326	-0.72834	0.171263	2	0	3.23515e-05
ENSG00000258502.5	RP11-783L4.1	0.7291	1	1	0.7291	Testis	0.7291	Testis	1	1	1	-0.346323	-0.346323	-0.346323	NA	1	0	3.23541e-05
ENSG00000173391.8	OLR1	0.729108	45	5	0.1697	Pancreas	0.98839	Artery_Tibial	25.9944	7.19167e-16	0.887106	-1.37317	1.14165	-0.122081	0.648733	5	0	3.23545e-05
ENSG00000185989.10	RASA3	0.729328	44	9	0.151072	Uterus	0.916514	Artery_Tibial	19.1038	1.48061e-15	0.675181	-1.43576	1.21151	-0.552287	0.638273	9	0	3.23642e-05
ENSG00000143248.12	RGS5	0.72939	17	8	0.2265	Brain_Putamen_basal_ganglia	1	Adipose_Subcutaneous	6.92708	3.91865e-18	0.33414	-1.20942	1.20942	-0.0391219	0.729859	8	0	3.2367e-05
ENSG00000138443.15	ABI2	0.729398	13	3	0.4112	Heart_Atrial_Appendage	0.871633	Cells_Cultured_fibroblasts	6.28445	8.3983e-18	0.923215	-0.593121	0.821784	0.33308	0.560833	3	0	3.23673e-05
ENSG00000047578.12	KIAA0556	0.729413	47	2	0.4247	Skin_Sun_Exposed_Lower_leg	0.944604	Brain_Hippocampus	43.3783	2.03882e-15	2.3454	-0.798294	0.13864	-0.722321	0.199342	2	0	3.2368e-05
ENSG00000166710.17	B2M	0.729462	6	4	0.2471	Thyroid	0.8123	Breast_Mammary_Tissue	3.03993	6.40888e-17	0.906744	-0.321227	1.15742	0.200667	0.589359	4	0	3.23702e-05
ENSG00000203783.4	PRR9	0.729487	3	2	0.461357	Testis	0.9647	Skin_Sun_Exposed_Lower_leg	2.13767	7.53548e-17	0.86233	-0.736615	-0.0442564	-0.298222	0.381248	2	0	3.23713e-05
ENSG00000112796.9	ENPP5	0.729699	45	7	0.136338	Muscle_Skeletal	0.995214	Uterus	23.9887	3.36973e-16	0.873369	-1.40864	1.48957	0.273568	0.587591	7	0	3.23807e-05
ENSG00000253749.1	RP11-700E23.1	0.7297	1	1	0.7297	Testis	0.7297	Testis	1	1	1	-0.345525	-0.345525	-0.345525	NA	1	0	3.23807e-05
ENSG00000260265.1	RP11-44F21.5	0.729838	19	3	0.07001	Cells_EBV-transformed_lymphocytes	0.907553	Esophagus_Mucosa	14.5436	5.66789e-17	1.06881	-1.81185	0.529863	0.111848	0.563706	3	0	3.23869e-05
ENSG00000140650.11	PMM2	0.729893	48	8	0.208095	Esophagus_Gastroesophageal_Junction	0.958647	Artery_Coronary	19.4657	1.46296e-15	0.680972	-1.22499	1.25882	-0.107668	0.674701	8	0	3.23893e-05
ENSG00000260509.2	RP11-271M24.2	0.729898	22	2	0.429829	Esophagus_Gastroesophageal_Junction	0.8691	Adipose_Subcutaneous	21.0122	3.86771e-17	0.987784	-0.789485	0.164802	0.0914612	0.219263	2	0	3.23895e-05
ENSG00000270988.1	RP11-439C15.5	0.729924	22	7	0.139588	Spleen	0.9448	Brain_Nucleus_accumbens_basal_ganglia	11.5082	2.90015e-17	0.479626	-1.47733	1.33617	-0.339831	0.987816	7	0	3.23907e-05
ENSG00000007968.6	E2F2	0.729927	15	5	0.2471	Artery_Coronary	0.9935	Pancreas	8.18479	6.81242e-18	0.478377	-0.00814663	1.15742	0.660827	0.321776	5	0	3.23908e-05
ENSG00000274695.1	RP11-21K12.3	0.729981	21	3	0.3382	Adrenal_Gland	0.6857	Brain_Cerebellar_Hemisphere	18.8409	1.4782e-17	0.975833	-0.658215	0.957728	0.833713	0.373072	3	0	3.23932e-05
ENSG00000204518.2	AADACL4	0.729992	11	2	0.451528	Nerve_Tibial	0.7215	Adipose_Visceral_Omentum	10.0025	2.49357e-17	0.997531	-0.75287	0.75287	0.096471	0.694156	2	0	3.23937e-05
ENSG00000173653.7	RCE1	0.730139	47	2	0.39916	Whole_Blood	0.823704	Testis	41.0831	8.47301e-16	5.8139	-0.680481	0.843123	0.482815	0.268459	2	0	3.24002e-05
ENSG00000272632.1	RP11-362F19.3	0.730151	7	3	0.245419	Whole_Blood	0.7376	Artery_Coronary	4.50019	1.0875e-17	0.430961	-1.16155	0.5547	-0.0311223	0.713167	3	0	3.24007e-05
ENSG00000259225.6	RP11-1008C21.1	0.730245	23	1	0.26809	Artery_Tibial	0.8139	Adipose_Subcutaneous	22.5766	2.10601e-17	22.5766	-1.09755	1.10747	0.252845	0.385745	1	0	3.24049e-05
ENSG00000226375.1	RP3-395P12.2	0.730252	13	3	0.4493	Lung	0.9603	Esophagus_Muscularis	10.7122	5.7116e-18	0.432146	-0.756583	0.550028	0.173699	0.493063	3	0	3.24052e-05
ENSG00000174080.10	CTSF	0.730308	49	3	0.188061	Breast_Mammary_Tissue	0.948535	Thyroid	30.9032	6.19473e-16	2.86776	-1.31634	1.22591	-0.109196	0.710335	3	0	3.24077e-05
ENSG00000171711.2	DEFB4A	0.73033	1	1	0.73033	Lung	0.73033	Lung	1	1	1	-0.344686	-0.344686	-0.344686	NA	1	0	3.24087e-05
ENSG00000261558.1	LINC01859	0.7306	1	1	0.7306	Testis	0.7306	Testis	1	1	1	0.344328	0.344328	0.344328	NA	1	0	3.24207e-05
ENSG00000132825.6	PPP1R3D	0.730646	7	5	0.308	Brain_Putamen_basal_ganglia	0.8133	Brain_Cerebellum	3.00318	7.57935e-17	0.671585	-0.939255	1.01943	-0.143035	0.864118	5	0	3.24227e-05
ENSG00000149050.9	ZNF214	0.730773	39	3	0.218086	Pituitary	0.9594	Colon_Transverse	22.6838	7.27995e-16	5.37638	-1.23163	0.0509065	-0.284764	0.450383	3	0	3.24284e-05
ENSG00000151376.16	ME3	0.730797	45	4	0.0487	Pituitary	0.94515	Muscle_Skeletal	27.5796	2.36508e-15	2.6693	-0.489222	1.97121	0.862868	0.554915	4	0	3.24294e-05
ENSG00000214803.3	RP11-37N22.1	0.730853	5	4	0.2401	Cells_Cultured_fibroblasts	0.9386	Heart_Left_Ventricle	2.05127	1.39113e-17	0.754689	-1.17474	0.432288	-0.117286	0.633663	4	0	3.24319e-05
ENSG00000261456.5	TUBB8	0.730931	26	5	0.0927754	Small_Intestine_Terminal_Ileum	0.955015	Testis	14.8881	1.20568e-15	1.07659	-1.03708	1.68094	-0.173449	0.740682	5	0	3.24354e-05
ENSG00000005075.15	POLR2J	0.730953	7	2	0.09743	Esophagus_Muscularis	0.7672	Esophagus_Gastroesophageal_Junction	5.8887	6.96014e-17	0.902624	-0.395329	1.65744	0.166886	0.776949	2	0	3.24364e-05
ENSG00000167851.13	CD300A	0.730969	41	6	0.1469	Adrenal_Gland	1	Thyroid	23.8984	7.97999e-16	0.979445	-1.45057	0.754785	-0.0645417	0.585113	6	0	3.2437e-05
ENSG00000121410.11	A1BG	0.731063	48	3	0.267258	Adrenal_Gland	0.970336	Whole_Blood	42.6304	1.26452e-15	1.51571	-1.1094	0.739725	-0.454535	0.339203	3	0	3.24412e-05
ENSG00000179935.9	LINC00652	0.731215	39	5	0.1684	Brain_Cerebellum	0.844755	Brain_Cortex	20.3382	3.99278e-16	0.76445	-0.56927	1.37736	-0.205588	0.460494	5	0	3.24479e-05
ENSG00000154162.14	CDH12	0.731408	9	7	0.09939	Brain_Cerebellum	0.9308	Brain_Spinal_cord_cervical_c-1	3.08889	3.03798e-18	0.240805	-1.03751	1.64782	0.107836	0.734395	7	0	3.24565e-05
ENSG00000084774.13	CAD	0.731451	48	3	0.0459974	Muscle_Skeletal	0.916493	Adipose_Visceral_Omentum	36.0047	5.60316e-16	1.32524	-0.901166	1.99542	0.740331	0.45097	3	0	3.24585e-05
ENSG00000085276.17	MECOM	0.731475	7	5	0.2586	Ovary	0.9872	Adipose_Visceral_Omentum	3.46705	5.35205e-17	0.531541	-1.06098	1.12971	0.0527821	0.669094	5	0	3.24595e-05
ENSG00000163322.13	FAM175A	0.731682	47	2	0.352295	Esophagus_Mucosa	0.966403	Whole_Blood	31.7604	5.1361e-16	14.1531	-0.772362	0.930147	0.46006	0.463377	2	0	3.24687e-05
ENSG00000159618.15	ADGRG5	0.731701	29	6	0.1053	Thyroid	0.965569	Whole_Blood	16.0309	2.87338e-16	0.792807	-0.869269	1.61968	0.166095	0.542981	6	0	3.24695e-05
ENSG00000242221.8	PSG2	0.73171	1	1	0.73171	Cells_Cultured_fibroblasts	0.73171	Cells_Cultured_fibroblasts	1	1	1	0.342851	0.342851	0.342851	NA	1	0	3.247e-05
ENSG00000197308.9	GATA3-AS1	0.731733	6	5	0.333739	Heart_Left_Ventricle	0.8699	Breast_Mammary_Tissue	2.84935	0.0124649	0.0983472	-0.852746	0.96661	0.149517	0.727109	5	0	3.2471e-05
ENSG00000176974.19	SHMT1	0.731856	49	4	0.269283	Brain_Anterior_cingulate_cortex_BA24	0.995639	Vagina	36.6047	2.28289e-15	2.50617	-1.10471	0.84525	-0.535197	0.431506	4	0	3.24764e-05
ENSG00000257135.5	RP11-320M2.1	0.731965	13	8	0.3069	Spleen	0.929579	Brain_Spinal_cord_cervical_c-1	5.55243	9.15557e-18	0.223775	-1.02175	0.87385	0.153832	0.574882	8	0	3.24813e-05
ENSG00000225174.1	OSTM1-AS1	0.732007	9	3	0.3112	Brain_Hippocampus	0.9284	Brain_Substantia_nigra	5.29444	1.75764e-32	0.981223	-0.673703	1.01271	0.441958	0.723735	3	0	3.24831e-05
ENSG00000009307.15	CSDE1	0.732033	25	3	0.322408	Skin_Sun_Exposed_Lower_leg	0.841913	Thyroid	19.9329	3.14401e-18	1.10266	-0.989522	0.237718	-0.577285	0.32209	3	0	3.24843e-05
ENSG00000101082.13	SLA2	0.732085	40	2	0.175226	Brain_Frontal_Cortex_BA9	0.839	Adipose_Visceral_Omentum	34.5552	5.2393e-16	4.84037	-0.203173	1.3556	-0.0484723	0.384301	2	0	3.24866e-05
ENSG00000175104.14	TRAF6	0.732232	32	4	0.340914	Skin_Sun_Exposed_Lower_leg	0.823878	Colon_Transverse	21.7557	3.8523e-16	0.947692	-0.443506	0.952362	0.544996	0.449784	4	0	3.24931e-05
ENSG00000129657.14	SEC14L1	0.732311	24	7	0.1584	Liver	0.9878	Colon_Sigmoid	13.6225	2.8205e-18	0.512251	-1.41047	1.18126	0.53365	0.639178	7	0	3.24966e-05
ENSG00000227640.2	SOX21-AS1	0.73275	12	3	0.2834	Brain_Amygdala	0.512023	Testis	10.5495	4.65831e-18	0.424588	-1.07271	-0.655691	-1.0108	0.145897	3	0	3.25161e-05
ENSG00000184650.10	ODF4	0.732754	3	2	0.4362	Esophagus_Mucosa	0.5352	Testis	2.5819	3.25177e-17	0.418101	-0.778626	-0.620088	-0.672934	0.091532	2	0	3.25163e-05
ENSG00000143924.18	EML4	0.732913	46	4	0.158939	Brain_Hippocampus	0.998361	Colon_Sigmoid	31.4113	1.49723e-15	1.07786	-1.40865	0.88811	-0.133686	0.563292	4	0	3.25233e-05
ENSG00000156831.7	NSMCE2	0.732946	48	1	0.6743	Brain_Caudate_basal_ganglia	0.8899	Muscle_Skeletal	47.5007	7.13762e-16	47.5007	-0.420254	0.138431	-0.338691	0.0976126	1	0	3.25248e-05
ENSG00000258831.1	RP11-76E17.4	0.732975	20	3	0.17351	Testis	0.9285	Muscle_Skeletal	12.4296	5.19769e-18	0.962286	-0.81216	1.36101	-0.0862829	0.795528	3	0	3.25261e-05
ENSG00000276950.5	GSTTP1	0.732985	1	1	0.732985	Testis	0.732985	Testis	1	1	1	-0.341157	-0.341157	-0.341157	NA	1	0	3.25265e-05
ENSG00000165556.9	CDX2	0.733046	5	4	0.3778	Prostate	0.9486	Testis	3.67815	0.0889719	0.161808	-0.732932	0.881957	-0.176327	0.6448	4	0	3.25292e-05
ENSG00000277865.4	GOLGA6L22	0.733159	1	1	0.733159	Testis	0.733159	Testis	1	1	1	-0.340926	-0.340926	-0.340926	NA	1	0	3.25342e-05
ENSG00000171051.8	FPR1	0.733222	40	2	0.2922	Small_Intestine_Terminal_Ileum	0.8952	Artery_Coronary	32.4866	1.147e-15	5.03914	-1.05331	0.402459	-0.654488	0.358141	2	0	3.25371e-05
ENSG00000165782.10	TMEM55B	0.7334	18	3	0.3001	Lung	0.8502	Brain_Substantia_nigra	15.3879	3.65045e-18	0.987788	-0.195502	1.03622	0.261002	0.294075	3	0	3.25449e-05
ENSG00000227169.2	RP1-37J18.1	0.7335	1	1	0.7335	Testis	0.7335	Testis	1	1	1	-0.340473	-0.340473	-0.340473	NA	1	0	3.25494e-05
ENSG00000160194.17	NDUFV3	0.73351	49	4	0.40805	Pituitary	0.991911	Brain_Cerebellar_Hemisphere	36.3989	1.58825e-15	1.57465	-0.574544	0.82733	0.394424	0.365253	4	0	3.25498e-05
ENSG00000277831.1	RP11-269C23.5	0.733514	2	2	0.5164	Brain_Amygdala	0.6555	Thyroid	1.00051	0.99949	0.99949	0.446135	0.648905	0.54752	0.14338	2	0	3.255e-05
ENSG00000259241.1	RP11-313P18.2	0.7336	1	1	0.7336	Testis	0.7336	Testis	1	1	1	-0.340341	-0.340341	-0.340341	NA	1	0	3.25538e-05
ENSG00000114209.14	PDCD10	0.733716	49	2	0.398931	Brain_Nucleus_accumbens_basal_ganglia	0.989	Colon_Sigmoid	37.4956	9.6717e-16	10.0892	-0.843531	0.207781	-0.591201	0.269029	2	0	3.2559e-05
ENSG00000114573.9	ATP6V1A	0.733771	32	2	0.1427	Heart_Left_Ventricle	0.8938	Pituitary	29.9596	1.35877e-15	1.10674	-1.18936	1.46581	0.475594	0.686305	2	0	3.25614e-05
ENSG00000187726.8	DNAJB13	0.733794	41	6	0.143	Breast_Mammary_Tissue	1	Adipose_Subcutaneous	20.3737	3.99964e-16	0.693254	-1.46471	0.324579	-0.605306	0.454174	6	0	3.25624e-05
ENSG00000226308.1	RP4-813D12.3	0.733928	25	4	0.1334	Skin_Sun_Exposed_Lower_leg	0.586	Testis	18.7325	3.69111e-18	0.961138	-1.50083	1.05418	-0.786225	0.680104	4	0	3.25683e-05
ENSG00000111203.11	ITFG2	0.733978	42	5	0.173	Adipose_Visceral_Omentum	0.985834	Heart_Atrial_Appendage	28.4901	7.09437e-16	0.996483	-1.36263	0.110147	-0.321845	0.250457	5	0	3.25706e-05
ENSG00000148175.12	STOM	0.734047	46	5	0.239624	Artery_Aorta	0.932	Brain_Cerebellum	22.6939	2.5584e-16	1.28197	-1.17593	1.02069	0.0349602	0.437309	5	0	3.25736e-05
ENSG00000158008.9	EXTL1	0.734067	42	3	0.321135	Heart_Atrial_Appendage	0.989114	Skin_Sun_Exposed_Lower_leg	33.1649	9.20778e-16	3.76407	-0.900789	0.992127	0.535367	0.562036	3	0	3.25745e-05
ENSG00000112182.14	BACH2	0.734112	25	2	0.2673	Thyroid	0.9651	Pituitary	23.164	1.8238e-17	1.36104	-1.1093	0.215728	0.00451129	0.234575	2	0	3.25765e-05
ENSG00000267535.1	LINC00868	0.7342	1	1	0.7342	Testis	0.7342	Testis	1	1	1	0.339544	0.339544	0.339544	NA	1	0	3.25804e-05
ENSG00000058600.15	POLR3E	0.734308	16	5	0.1752	Lung	0.991491	Esophagus_Muscularis	5.7948	3.50186e-18	0.963999	-0.1459	1.35568	0.372645	0.524438	5	0	3.25852e-05
ENSG00000186049.8	KRT73	0.734325	10	5	0.2452	Adipose_Subcutaneous	0.990048	Esophagus_Mucosa	6.46464	6.56752e-17	0.285431	-1.16209	0.660084	-0.703318	0.646934	5	0	3.2586e-05
ENSG00000183695.2	MRGPRX2	0.734467	16	5	0.231771	Esophagus_Muscularis	0.994008	Colon_Transverse	7.95987	3.50481e-18	0.393678	-1.19581	0.473752	-0.127427	0.483584	5	0	3.25923e-05
ENSG00000227925.1	LINC01655	0.734526	1	1	0.734526	Adipose_Subcutaneous	0.734526	Adipose_Subcutaneous	1	1	1	0.339111	0.339111	0.339111	NA	1	0	3.25949e-05
ENSG00000256128.5	LINC00944	0.734566	26	2	0.263258	Muscle_Skeletal	0.794014	Ovary	23.9999	1.29124e-15	1.35787	0.261102	1.11872	0.691339	0.206687	2	0	3.25967e-05
ENSG00000059573.8	ALDH18A1	0.734605	48	7	0.1551	Brain_Hippocampus	0.959719	Esophagus_Muscularis	18.615	4.38492e-16	0.662028	-1.42175	1.42175	-0.278361	0.679809	7	0	3.25984e-05
ENSG00000106246.17	PTCD1	0.734742	15	2	0.5355	Skin_Sun_Exposed_Lower_leg	0.985814	Adipose_Subcutaneous	10.6551	2.26427e-20	4.05215	-0.584179	0.619632	-0.0994426	0.473156	2	0	3.26045e-05
ENSG00000260314.2	MRC1	0.734806	15	8	0.0937484	Nerve_Tibial	0.859523	Adipose_Visceral_Omentum	5.21175	1.11036e-18	0.244627	-0.648676	1.67595	0.477657	0.850238	8	0	3.26073e-05
ENSG00000253682.1	RP11-700E23.2	0.734858	1	1	0.734858	Testis	0.734858	Testis	1	1	1	0.338671	0.338671	0.338671	NA	1	0	3.26096e-05
ENSG00000163435.15	ELF3	0.734905	25	4	0.1927	Nerve_Tibial	0.996	Prostate	13.2752	7.61069e-18	0.587204	-1.30263	1.30263	0.0512479	0.784978	4	0	3.26117e-05
ENSG00000197217.12	ENTPD4	0.734948	48	3	0.0911218	Testis	1	Brain_Hypothalamus	35.8918	3.45637e-15	4.22263	-0.0958923	1.68951	0.671367	0.280481	3	0	3.26136e-05
ENSG00000258308.5	RP11-554E23.2	0.734952	12	4	0.3554	Esophagus_Gastroesophageal_Junction	0.86273	Brain_Cerebellum	9.21022	1.93634e-17	0.781927	-0.924166	0.924166	0.321479	0.792947	4	0	3.26138e-05
ENSG00000111602.11	TIMELESS	0.735128	11	4	0.2204	Esophagus_Gastroesophageal_Junction	0.9729	Skin_Not_Sun_Exposed_Suprapubic	6.94316	2.12236e-16	0.7961	-0.682659	1.22547	0.00375528	0.743944	4	0	3.26216e-05
ENSG00000170684.8	ZNF296	0.735244	47	7	0.2753	Artery_Tibial	1	Brain_Caudate_basal_ganglia	20.1642	5.04528e-16	0.748338	-1.09094	1.09094	-0.151816	0.76923	7	0	3.26267e-05
ENSG00000071243.15	ING3	0.735265	18	3	0.2187	Skin_Sun_Exposed_Lower_leg	0.6291	Colon_Transverse	15.2306	2.60932e-18	0.593274	-0.55768	1.22999	0.61111	0.373603	3	0	3.26277e-05
ENSG00000107186.16	MPDZ	0.735322	47	4	0.275053	Heart_Left_Ventricle	0.97666	Esophagus_Gastroesophageal_Junction	35.1077	1.54027e-15	1.25224	-0.874255	1.0915	-0.354639	0.396892	4	0	3.26302e-05
ENSG00000124787.13	RPP40	0.735332	43	5	0.246059	Ovary	0.961528	Heart_Left_Ventricle	21.1342	4.67292e-16	1.3877	-1.00916	1.15997	0.51162	0.500857	5	0	3.26306e-05
ENSG00000234350.4	AC007405.4	0.735333	25	8	0.1344	Uterus	0.9412	Skin_Sun_Exposed_Lower_leg	8.4687	1.35131e-17	0.335067	-0.755415	1.49697	0.64057	0.731949	8	0	3.26307e-05
ENSG00000143554.13	SLC27A3	0.735452	45	3	0.171619	Colon_Sigmoid	0.905389	Cells_EBV-transformed_lymphocytes	40.5918	1.04375e-15	1.66762	-1.36702	0.972199	-0.17902	0.431177	3	0	3.2636e-05
ENSG00000137106.17	GRHPR	0.735513	48	1	0.239522	Ovary	0.972726	Uterus	46.1039	7.15055e-16	46.1039	-0.65648	1.17618	-0.324802	0.356655	1	0	3.26387e-05
ENSG00000167130.17	DOLPP1	0.735759	27	5	0.1649	Esophagus_Muscularis	0.977368	Liver	12.2172	8.81665e-16	0.605994	-0.310231	1.38878	0.733074	0.519045	5	0	3.26496e-05
ENSG00000105699.16	LSR	0.735808	47	4	0.0916545	Cells_Cultured_fibroblasts	0.968559	Kidney_Cortex	30.8713	1.89358e-15	2.61089	-1.68673	0.90056	-0.828865	0.486756	4	0	3.26518e-05
ENSG00000133104.12	SPG20	0.735834	47	5	0.193811	Adipose_Subcutaneous	0.995627	Pancreas	27.1108	4.69563e-16	3.29384	-1.29939	0.583416	-0.261686	0.461387	5	0	3.2653e-05
ENSG00000132541.10	RIDA	0.735879	42	5	0.1718	Adrenal_Gland	0.972416	Brain_Putamen_basal_ganglia	25.9103	8.50364e-16	1.74615	-1.36644	0.717018	-0.377238	0.567089	5	0	3.2655e-05
ENSG00000180745.4	CLRN3	0.735935	6	4	0.2396	Stomach	0.983589	Spleen	3.48376	7.77606e-17	0.134379	-0.344067	1.17599	0.327907	0.517313	4	0	3.26574e-05
ENSG00000177302.14	TOP3A	0.736108	49	3	0.171085	Cells_Cultured_fibroblasts	0.99656	Small_Intestine_Terminal_Ileum	40.6613	1.6265e-15	2.50007	-1.36873	0.797777	0.439949	0.378864	3	0	3.26651e-05
ENSG00000008324.11	SS18L2	0.736141	28	3	0.0662653	Adipose_Subcutaneous	0.989	Pancreas	18.5964	1.57725e-15	1.57559	-1.83663	0.762771	-0.729479	0.505993	3	0	3.26665e-05
ENSG00000141076.17	UTP4	0.736195	49	1	0.150635	Brain_Putamen_basal_ganglia	0.9899	Brain_Frontal_Cortex_BA9	46.6512	2.14798e-15	46.6512	-1.12444	1.43729	-0.320841	0.613265	1	0	3.2669e-05
ENSG00000170748.6	RBMXL2	0.736257	7	4	0.209746	Cells_EBV-transformed_lymphocytes	0.961791	Liver	4.04721	1.82641e-17	0.591859	-1.25427	0.655105	-0.117837	0.577487	4	0	3.26717e-05
ENSG00000269961.1	CTD-2033C11.1	0.736268	8	4	0.3847	Uterus	0.755438	Brain_Putamen_basal_ganglia	5.28475	2.42852e-33	0.231894	-0.500533	0.869269	-0.0965044	0.577331	4	0	3.26722e-05
ENSG00000231082.1	RP11-514F8.2	0.7363	1	1	0.7363	Testis	0.7363	Testis	1	1	1	0.336757	0.336757	0.336757	NA	1	0	3.26736e-05
ENSG00000177535.7	OR2B11	0.7364	2	1	0.7364	Spleen	0.7364	Spleen	2	6.12164e-17	2	-0.336624	-0.336624	-0.336624	0	1	0	3.26781e-05
ENSG00000151239.13	TWF1	0.736612	46	3	0.125514	Colon_Transverse	0.999301	Adrenal_Gland	32.0597	4.59257e-16	3.69218	-1.53203	0.470851	-0.243949	0.441985	3	0	3.26875e-05
ENSG00000101342.9	TLDC2	0.736714	16	6	0.166	Spleen	1	Brain_Cerebellum	6.0965	5.04368e-18	0.43925	-1.35411	1.38517	-0.283271	0.902372	6	0	3.2692e-05
ENSG00000141552.17	ANAPC11	0.736715	23	1	0.736715	Brain_Cortex	0.736715	Brain_Nucleus_accumbens_basal_ganglia	23	8.21639e-18	23	-0.336207	0.336207	-0.306972	0.140208	1	0	3.2692e-05
ENSG00000131050.10	BPIFA2	0.736722	7	1	0.7367	Lung	0.7392	Brain_Hippocampus	6.96195	5.761e-17	6.96195	-0.336227	0.336227	0.0480324	0.358412	1	0	3.26923e-05
ENSG00000094804.9	CDC6	0.73698	49	2	0.03807	Brain_Caudate_basal_ganglia	0.856347	Stomach	41.9151	1.05818e-15	3.42664	-2.0741	0.792419	0.589821	0.533131	2	0	3.27038e-05
ENSG00000134321.11	RSAD2	0.737145	14	4	0.3074	Artery_Tibial	0.5577	Muscle_Skeletal	10.3776	2.78107e-18	0.686722	-1.02069	-0.586261	-0.856293	0.200049	4	0	3.27111e-05
ENSG00000204657.3	OR2H2	0.737163	43	6	0.089	Brain_Anterior_cingulate_cortex_BA24	0.9844	Brain_Hippocampus	26.2995	8.78116e-16	1.41678	-1.7007	0.6668	0.100185	0.46175	6	0	3.27119e-05
ENSG00000253321.1	RP11-61G23.2	0.7372	1	1	0.7372	Brain_Frontal_Cortex_BA9	0.7372	Brain_Frontal_Cortex_BA9	1	1	1	0.335564	0.335564	0.335564	NA	1	0	3.27136e-05
ENSG00000007237.18	GAS7	0.737255	37	11	0.17835	Adrenal_Gland	0.9481	Artery_Tibial	18.2565	6.12886e-16	0.783312	-1.34585	1.0148	-0.174336	0.570125	11	0	3.2716e-05
ENSG00000185201.16	IFITM2	0.737308	49	6	0.1021	Lung	0.942359	Heart_Left_Ventricle	31.0778	3.04557e-15	1.38963	-1.63475	0.722642	-0.831338	0.536227	6	0	3.27183e-05
ENSG00000279712.1	CTA-280A3.2	0.737323	3	3	0.462912	Testis	0.985426	Skin_Sun_Exposed_Lower_leg	1.81793	0.35913	0.35913	-0.59408	0.734061	0.0405715	0.666022	3	0	3.2719e-05
ENSG00000231510.1	RP11-542C10.1	0.7374	1	1	0.7374	Testis	0.7374	Testis	1	1	1	0.335298	0.335298	0.335298	NA	1	0	3.27224e-05
ENSG00000148082.9	SHC3	0.737404	40	4	0.185	Brain_Anterior_cingulate_cortex_BA24	0.974209	Esophagus_Muscularis	26.2047	5.31833e-16	1.00167	-1.32552	1.32552	-0.720899	0.810239	4	0	3.27226e-05
ENSG00000230587.1	AC093609.1	0.737422	32	4	0.275752	Esophagus_Mucosa	0.98406	Brain_Nucleus_accumbens_basal_ganglia	16.9809	4.79681e-16	0.925362	-1.04722	1.08991	0.418954	0.620718	4	0	3.27234e-05
ENSG00000118420.16	UBE3D	0.737464	44	2	0.448945	Colon_Transverse	0.9225	Brain_Caudate_basal_ganglia	32.8094	9.10381e-16	10.2064	-0.432195	0.757175	0.146228	0.467866	2	0	3.27253e-05
ENSG00000147481.14	SNTG1	0.737567	17	3	0.225453	Esophagus_Muscularis	0.808633	Brain_Cerebellar_Hemisphere	13.6531	6.58484e-18	0.702286	-1.20036	1.21216	0.205059	0.509826	3	0	3.27299e-05
ENSG00000254587.1	RP11-360K13.1	0.737617	2	2	0.536457	Testis	0.6418	Brain_Cortex	1.01728	0.982721	0.982721	-0.618179	-0.465184	-0.541682	0.108184	2	0	3.27321e-05
ENSG00000145569.5	FAM105A	0.737752	48	5	0.1326	Kidney_Cortex	0.85568	Nerve_Tibial	27.9397	6.57388e-16	1.14767	-1.36809	1.50393	0.512566	0.423685	5	0	3.27381e-05
ENSG00000196547.14	MAN2A2	0.737797	41	5	0.00108093	Artery_Aorta	0.964447	Esophagus_Mucosa	22.736	1.07685e-15	0.874723	-0.845089	3.26857	0.156977	0.624737	5	0	3.274e-05
ENSG00000105072.8	C19orf44	0.738036	49	2	0.550282	Colon_Sigmoid	0.910738	Spleen	45.915	2.0034e-15	2.07228	-0.597338	0.580615	0.112072	0.251163	2	0	3.27506e-05
ENSG00000135632.11	SMYD5	0.738157	48	3	0.2111	Lung	0.949	Brain_Caudate_basal_ganglia	41.1117	1.14319e-15	2.16123	-0.0639626	1.25055	0.971776	0.29635	3	0	3.2756e-05
ENSG00000137962.12	ARHGAP29	0.738355	22	5	0.2805	Adipose_Visceral_Omentum	0.8887	Ovary	12.4631	2.41361e-18	0.832649	-1.0792	1.0792	0.5702	0.561967	5	0	3.27648e-05
ENSG00000150048.10	CLEC1A	0.738401	44	6	0.1241	Brain_Anterior_cingulate_cortex_BA24	1	Brain_Caudate_basal_ganglia	19.2265	7.20755e-16	0.885363	-1.40013	1.53779	0.189895	0.834434	6	0	3.27669e-05
ENSG00000231689.2	LINC01090	0.7386	5	1	0.7386	Artery_Aorta	0.7386	Artery_Aorta	5	1.84866e-33	5	0.333708	0.333708	0.333708	0	1	0	3.27757e-05
ENSG00000236682.1	AC068282.3	0.73868	49	1	0.412606	Brain_Nucleus_accumbens_basal_ganglia	0.902833	Colon_Transverse	47.5614	1.5872e-15	47.5614	-0.819316	-0.122084	-0.329121	0.137967	1	0	3.27792e-05
ENSG00000132470.13	ITGB4	0.738719	48	5	0.2215	Artery_Tibial	0.886762	Adipose_Visceral_Omentum	22.8319	4.38663e-16	0.950899	-1.22255	1.22255	0.0870447	0.94989	5	0	3.2781e-05
ENSG00000120057.4	SFRP5	0.738736	48	3	0.241837	Vagina	0.945415	Pancreas	26.686	6.89573e-16	0.97136	-1.17041	0.767183	-0.691283	0.330412	3	0	3.27817e-05
ENSG00000258144.1	RP11-554L12.1	0.738866	8	3	0.475	Brain_Hippocampus	0.954519	Brain_Putamen_basal_ganglia	5.63059	3.49492e-17	0.357052	-0.714367	0.276453	-0.254663	0.428118	3	0	3.27875e-05
ENSG00000152093.7	CFC1B	0.738928	1	1	0.738928	Pituitary	0.738928	Pituitary	1	1	1	0.333273	0.333273	0.333273	NA	1	0	3.27902e-05
ENSG00000228488.1	AC092168.4	0.73894	1	1	0.73894	Testis	0.73894	Testis	1	1	1	-0.333258	-0.333258	-0.333258	NA	1	0	3.27908e-05
ENSG00000213413.2	PVRIG	0.73895	37	4	0.361646	Brain_Amygdala	0.980369	Brain_Caudate_basal_ganglia	24.75	6.33801e-16	1.91184	-0.331721	0.912234	0.297041	0.350853	4	0	3.27912e-05
ENSG00000009724.16	MASP2	0.739001	36	3	0.38636	Brain_Putamen_basal_ganglia	0.7068	Cells_Cultured_fibroblasts	27.9176	9.08656e-16	3.00832	-0.781855	0.866238	0.639444	0.343924	3	0	3.27935e-05
ENSG00000159199.13	ATP5G1	0.739015	49	4	0.179474	Thyroid	0.977332	Spleen	32.2079	8.46545e-16	1.11703	-0.529008	1.34238	0.81443	0.416559	4	0	3.27941e-05
ENSG00000232006.8	AC005537.2	0.739018	20	2	0.387814	Esophagus_Mucosa	0.979342	Testis	14.6171	5.26957e-18	5.25132	-0.554992	0.863588	0.372355	0.497671	2	0	3.27942e-05
ENSG00000198003.11	CCDC151	0.739136	25	6	0.129024	Pancreas	0.9557	Spleen	14.6746	3.36838e-18	0.694355	-1.51796	0.612682	-0.561901	0.493647	6	0	3.27995e-05
ENSG00000133193.12	FAM104A	0.73915	38	3	0.431936	Skin_Sun_Exposed_Lower_leg	0.98407	Vagina	23.0099	5.97353e-16	1.10191	-0.785883	0.720528	-0.0769246	0.589101	3	0	3.28001e-05
ENSG00000271201.1	AB019440.50	0.7392	1	1	0.7392	Testis	0.7392	Testis	1	1	1	-0.332913	-0.332913	-0.332913	NA	1	0	3.28023e-05
ENSG00000159495.7	TGM7	0.739278	3	2	0.5307	Vagina	0.980711	Testis	2.44713	0.0118	0.541075	-0.0241775	0.626938	0.404083	0.370987	2	0	3.28058e-05
ENSG00000138376.10	BARD1	0.739395	48	3	0.0730181	Whole_Blood	0.892145	Cells_EBV-transformed_lymphocytes	40.3735	2.3938e-15	2.4845	-1.68308	1.79272	-1.00549	0.528742	3	0	3.2811e-05
ENSG00000185619.18	PCGF3	0.739419	49	2	0.0749253	Brain_Nucleus_accumbens_basal_ganglia	0.929281	Breast_Mammary_Tissue	44.1001	9.62976e-16	1.57122	-0.353644	1.78092	0.54164	0.379733	2	0	3.2812e-05
ENSG00000129932.7	DOHH	0.739522	47	2	0.266095	Heart_Atrial_Appendage	0.983002	Thyroid	33.6239	1.03762e-15	12.4762	-1.1121	0.222347	-0.632399	0.238482	2	0	3.28166e-05
ENSG00000251281.1	CTD-2066L21.2	0.7398	1	1	0.7398	Testis	0.7398	Testis	1	1	1	-0.332118	-0.332118	-0.332118	NA	1	0	3.28289e-05
ENSG00000151012.13	SLC7A11	0.739832	46	3	0.265853	Brain_Nucleus_accumbens_basal_ganglia	0.9329	Breast_Mammary_Tissue	38.3691	9.05017e-16	2.11952	-1.11266	0.680002	-0.223441	0.328543	3	0	3.28304e-05
ENSG00000267221.2	CTD-2132N18.2	0.739834	34	3	0.340509	Thyroid	0.807204	Uterus	21.8659	3.19821e-16	1.74618	-0.413872	0.95316	0.322906	0.464769	3	0	3.28304e-05
ENSG00000267530.2	LINC01836	0.739857	20	7	0.1938	Ovary	0.9943	Artery_Coronary	8.67285	1.73778e-17	0.456564	-0.35739	1.29942	0.543199	0.606736	7	0	3.28315e-05
ENSG00000232104.3	RFX3-AS1	0.739962	49	3	0.170205	Thyroid	0.994746	Artery_Aorta	40.1919	7.17793e-16	1.86385	-1.37155	0.220477	-0.971273	0.270513	3	0	3.28361e-05
ENSG00000149054.15	ZNF215	0.739972	43	4	0.0641	Brain_Frontal_Cortex_BA9	0.995956	Brain_Hypothalamus	31.4655	8.14414e-16	1.26622	-1.50588	1.85148	-0.655599	0.857504	4	0	3.28366e-05
ENSG00000010017.12	RANBP9	0.739992	21	7	0.0679995	Artery_Tibial	0.936721	Muscle_Skeletal	8.7586	2.43391e-17	0.350522	-0.672917	1.82501	0.782736	0.764521	7	0	3.28374e-05
ENSG00000164438.5	TLX3	0.74	1	1	0.74	Brain_Spinal_cord_cervical_c-1	0.74	Brain_Spinal_cord_cervical_c-1	1	1	1	0.331853	0.331853	0.331853	NA	1	0	3.28378e-05
ENSG00000261739.2	GOLGA8S	0.7401	3	3	0.404224	Ovary	0.666229	Thyroid	1.75268	0.252698	0.252698	-0.714886	0.8341	0.183514	0.803678	3	0	3.28422e-05
ENSG00000129460.15	NGDN	0.740104	46	3	0.307078	Esophagus_Mucosa	0.7518	Esophagus_Gastroesophageal_Junction	30.5676	1.07298e-15	5.11976	-1.02137	0.99302	-0.507566	0.606305	3	0	3.28424e-05
ENSG00000225899.7	FRG2B	0.740135	2	2	0.5252	Brain_Cerebellar_Hemisphere	0.901521	Brain_Cerebellum	1.69711	0.30289	0.30289	0.12374	0.63535	0.379545	0.361763	2	0	3.28438e-05
ENSG00000042832.11	TG	0.740427	18	2	0.4386	Adipose_Visceral_Omentum	0.6094	Cells_Cultured_fibroblasts	16.0254	2.45913e-18	1.93931	0.51093	0.774559	0.693072	0.0898496	2	0	3.28567e-05
ENSG00000026297.15	RNASET2	0.740589	46	4	0.162664	Heart_Atrial_Appendage	0.964954	Artery_Tibial	35.9583	3.53647e-15	1.65599	-1.39617	1.27732	-0.706885	0.50932	4	0	3.2864e-05
ENSG00000146678.9	IGFBP1	0.7407	10	1	0.7407	Brain_Cortex	0.7407	Adipose_Visceral_Omentum	10	6.86095e-18	10	-0.330927	0.330927	-0.264741	0.209296	1	0	3.28689e-05
ENSG00000157927.16	RADIL	0.740749	45	8	0.0363827	Whole_Blood	0.976124	Vagina	22.606	1.16666e-15	0.819439	-0.752418	2.09262	0.371816	0.587951	8	0	3.2871e-05
ENSG00000258785.5	LINC01580	0.740817	1	1	0.740817	Testis	0.740817	Testis	1	1	1	0.330772	0.330772	0.330772	NA	1	0	3.2874e-05
ENSG00000122085.16	MTERF4	0.740847	49	4	0.198158	Cells_EBV-transformed_lymphocytes	0.997745	Vagina	38.3992	2.24585e-15	1.36338	-1.28682	0.711426	0.230079	0.347821	4	0	3.28754e-05
ENSG00000184925.11	LCN12	0.740921	45	5	0.109763	Esophagus_Gastroesophageal_Junction	0.9928	Esophagus_Muscularis	29.5739	1.24625e-15	1.37678	-1.59926	1.05834	-0.269561	0.448296	5	0	3.28787e-05
ENSG00000138399.17	FASTKD1	0.741204	49	2	0.1496	Testis	0.711537	Skin_Not_Sun_Exposed_Suprapubic	40.4873	1.45549e-15	5.01713	0.369793	1.44095	0.677709	0.209654	2	0	3.28912e-05
ENSG00000225783.6	MIAT	0.741319	45	6	0.147394	Pancreas	1	Colon_Sigmoid	22.4655	1.25424e-15	1.20698	-1.4488	0.801919	-0.342383	0.561193	6	0	3.28964e-05
ENSG00000156508.17	EEF1A1	0.741404	6	3	0.283	Brain_Amygdala	0.6506	Esophagus_Muscularis	3.74015	8.40655e-17	0.526436	-0.558391	1.0736	0.526421	0.597174	3	0	3.29001e-05
ENSG00000061794.12	MRPS35	0.741414	48	4	0.193968	Pancreas	0.996481	Cells_Cultured_fibroblasts	27.4175	7.45552e-16	1.12702	-1.27629	1.29893	-0.257192	0.720394	4	0	3.29006e-05
ENSG00000039523.19	FAM65A	0.7415	5	1	0.7415	Brain_Cerebellum	0.7415	Brain_Cerebellar_Hemisphere	5	4.89792e-18	5	-0.329868	-0.329868	-0.329868	3.92523e-17	1	0	3.29044e-05
ENSG00000234223.2	AC003988.1	0.7415	1	1	0.7415	Liver	0.7415	Liver	1	1	1	0.329868	0.329868	0.329868	NA	1	0	3.29044e-05
ENSG00000179636.14	TPPP2	0.741512	9	7	0.09118	Adrenal_Gland	0.9302	Colon_Transverse	3.07237	3.17485e-30	0.750862	-1.68921	0.255412	-0.451207	0.618424	7	0	3.29049e-05
ENSG00000243414.5	TICAM2	0.741648	47	4	0.16037	Lung	0.894514	Adipose_Visceral_Omentum	33.012	1.09496e-15	1.11202	0.132595	1.40383	0.992987	0.325916	4	0	3.29109e-05
ENSG00000167775.10	CD320	0.741851	48	4	0.151013	Small_Intestine_Terminal_Ileum	0.986005	Cells_Cultured_fibroblasts	21.7168	3.46668e-16	6.02638	-1.36894	1.43596	0.537331	0.770094	4	0	3.29199e-05
ENSG00000103145.10	HCFC1R1	0.741887	33	4	0.0406695	Skin_Not_Sun_Exposed_Suprapubic	0.987952	Heart_Atrial_Appendage	27.4271	1.59455e-15	0.965875	-0.654174	2.04688	0.717488	0.437674	4	0	3.29215e-05
ENSG00000075188.8	NUP37	0.741897	44	3	0.1643	Adipose_Subcutaneous	0.858029	Artery_Coronary	30.0467	1.17914e-15	4.66263	-1.39075	-0.178884	-0.816096	0.388287	3	0	3.2922e-05
ENSG00000100557.9	C14orf105	0.741951	4	2	0.4565	Brain_Cerebellar_Hemisphere	0.5468	Brain_Spinal_cord_cervical_c-1	3.16931	1.31687e-16	0.830687	-0.744622	0.744622	-8.32667e-17	0.78211	2	0	3.29244e-05
ENSG00000145439.11	CBR4	0.742072	48	3	0.222216	Brain_Nucleus_accumbens_basal_ganglia	0.897002	Artery_Tibial	34.6995	3.41456e-15	2.90763	-1.22066	0.918036	-0.71044	0.393487	3	0	3.29298e-05
ENSG00000171202.6	TMEM126A	0.742157	47	2	0.472583	Esophagus_Gastroesophageal_Junction	0.966477	Skin_Not_Sun_Exposed_Suprapubic	40.2733	8.65739e-16	5.79809	-0.718283	0.164943	-0.305404	0.221126	2	0	3.29335e-05
ENSG00000227718.1	AC016730.1	0.742244	3	2	0.4579	Prostate	0.7379	Skin_Sun_Exposed_Lower_leg	2.05401	2.07298e-17	0.945989	-0.742309	0.334636	-0.383328	0.621774	2	0	3.29374e-05
ENSG00000225913.2	RP11-57C13.6	0.742276	2	2	0.440238	Thyroid	0.857	Testis	1.25873	0.741265	0.741265	0.180194	0.771792	0.475993	0.418322	2	0	3.29388e-05
ENSG00000129566.12	TEP1	0.742295	48	4	0.1243	Kidney_Cortex	0.994797	Lung	37.0257	8.80629e-16	1.4695	-0.981387	1.53697	-0.32268	0.473622	4	0	3.29397e-05
ENSG00000164344.15	KLKB1	0.742318	48	2	0.129569	Artery_Coronary	0.999416	Brain_Cortex	39.5909	3.90465e-15	4.35027	-1.33426	1.5158	0.1898	0.473135	2	0	3.29407e-05
ENSG00000161082.12	CELF5	0.742417	18	5	0.0658068	Esophagus_Gastroesophageal_Junction	0.9567	Thyroid	10.4778	4.51754e-18	0.737096	-1.83974	0.288322	-0.0935632	0.62764	5	0	3.2945e-05
ENSG00000179168.14	GGN	0.742518	47	4	0.143112	Heart_Atrial_Appendage	0.996673	Vagina	28.5098	1.09493e-15	2.37997	-1.4643	0.407479	-0.245154	0.524229	4	0	3.29495e-05
ENSG00000232243.1	RP11-408E5.5	0.742611	1	1	0.742611	Spleen	0.742611	Spleen	1	1	1	-0.328398	-0.328398	-0.328398	NA	1	0	3.29537e-05
ENSG00000184708.17	EIF4ENIF1	0.742742	37	4	0.02485	Whole_Blood	0.9957	Colon_Sigmoid	17.678	2.88307e-16	4.02045	-2.24373	1.37898	0.114281	0.967139	4	0	3.29595e-05
ENSG00000277425.1	RP5-1116H23.3	0.742836	38	3	0.3511	Cells_EBV-transformed_lymphocytes	0.7932	Brain_Amygdala	26.5796	8.8908e-16	1.95003	-0.932458	-0.262158	-0.627263	0.189129	3	0	3.29637e-05
ENSG00000214050.7	FBXO16	0.742844	36	4	0.00569049	Thyroid	0.9711	Artery_Tibial	24.681	7.58046e-16	1.00157	-2.7651	0.60121	-0.238281	0.574187	4	0	3.2964e-05
ENSG00000158077.4	NLRP14	0.742862	28	4	0.254425	Lung	0.9594	Kidney_Cortex	18.223	1.01098e-15	0.803931	-1.04939	1.13967	-0.163248	0.418153	4	0	3.29648e-05
ENSG00000164136.16	IL15	0.74306	22	7	0.244877	Artery_Aorta	0.779554	Muscle_Skeletal	13.137	2.38632e-17	0.902007	-1.16288	0.90569	-0.680799	0.457212	7	0	3.29736e-05
ENSG00000164932.12	CTHRC1	0.74309	46	2	0.345635	Skin_Sun_Exposed_Lower_leg	0.627667	Esophagus_Muscularis	39.2833	9.551e-16	4.8586	-0.726226	0.94309	0.618031	0.300957	2	0	3.29749e-05
ENSG00000215375.6	MYL5	0.743205	44	3	0.106	Kidney_Cortex	0.992264	Pituitary	27.0588	1.56097e-15	2.21475	-1.61644	0.8031	-0.0548114	0.537375	3	0	3.298e-05
ENSG00000096006.11	CRISP3	0.743235	33	5	0.2476	Adrenal_Gland	0.966148	Heart_Atrial_Appendage	18.1289	4.50911e-16	0.786757	-1.1562	1.01354	-0.0637139	0.680924	5	0	3.29814e-05
ENSG00000125482.12	TTF1	0.743391	31	2	0.135559	Pituitary	0.772171	Artery_Coronary	27.5589	9.33049e-16	2.17121	-1.49253	0.462532	-0.418517	0.266931	2	0	3.29883e-05
ENSG00000167850.3	CD300C	0.743454	34	5	0.154497	Spleen	1	Brain_Putamen_basal_ganglia	18.2583	4.07872e-16	0.953067	-1.42383	1.10884	-0.214998	0.723854	5	0	3.29911e-05
ENSG00000142405.21	NLRP12	0.74363	22	4	0.476	Brain_Hippocampus	0.893583	Adrenal_Gland	15.8503	3.52787e-18	0.562457	-0.712751	0.583109	-0.403173	0.499555	4	0	3.29989e-05
ENSG00000228340.5	MIR646HG	0.744002	44	4	0.228	Esophagus_Mucosa	0.9787	Heart_Atrial_Appendage	28.3861	9.7872e-16	1.3424	-1.20553	1.158	0.241054	0.596062	4	0	3.30154e-05
ENSG00000108381.10	ASPA	0.744167	46	9	0.0604853	Pancreas	0.9975	Brain_Putamen_basal_ganglia	14.7665	1.15984e-15	0.513258	-1.572	1.87724	-0.369341	0.668558	9	0	3.30227e-05
ENSG00000119777.18	TMEM214	0.7442	13	1	0.7442	Pancreas	0.7442	Artery_Tibial	13	4.26994e-17	13	0.326297	0.326297	0.326297	5.77778e-17	1	0	3.30242e-05
ENSG00000277007.1	RP11-392O17.2	0.744354	49	5	0.123965	Spleen	0.788321	Whole_Blood	26.059	5.50881e-16	1.51456	0.268492	1.53834	0.972378	0.405585	5	0	3.3031e-05
ENSG00000100888.12	CHD8	0.744492	39	2	0.378732	Brain_Cerebellar_Hemisphere	0.989751	Whole_Blood	32.8523	8.51445e-16	4.78951	-0.352985	0.880235	0.350816	0.259118	2	0	3.30371e-05
ENSG00000267311.1	RP11-99A1.2	0.7445	2	1	0.7445	Testis	0.7445	Vagina	2	3.3547e-17	2	0.3259	0.3259	0.3259	5.55112e-17	1	0	3.30375e-05
ENSG00000197063.10	MAFG	0.744503	24	2	0.52989	Brain_Cerebellar_Hemisphere	0.531023	Brain_Cerebellum	23.1159	9.60649e-18	0.884131	-0.628174	0.628174	7.20244e-05	0.641611	2	0	3.30376e-05
ENSG00000139289.13	PHLDA1	0.744612	28	9	0.1292	Breast_Mammary_Tissue	0.9795	Pancreas	14.0065	4.52979e-16	0.721913	-1.51726	1.34411	-0.300802	1.02799	9	0	3.30425e-05
ENSG00000230303.5	RP11-213G2.2	0.744672	10	1	0.744672	Brain_Caudate_basal_ganglia	0.744672	Brain_Cortex	10	4.29996e-49	10	-0.325672	0.325672	-0.130269	0.314629	1	0	3.30451e-05
ENSG00000166796.11	LDHC	0.744696	49	3	0.354814	Brain_Frontal_Cortex_BA9	0.9511	Liver	42.612	9.09471e-16	2.11124	-0.68562	0.925292	0.572104	0.277224	3	0	3.30462e-05
ENSG00000258819.1	RP11-7F17.3	0.744703	46	2	0.2025	Brain_Hypothalamus	0.899411	Muscle_Skeletal	40.8236	8.80722e-16	3.37846	-1.1414	1.27446	-0.460471	0.30886	2	0	3.30465e-05
ENSG00000225506.2	CYP4A22-AS1	0.744713	27	2	0.4954	Adipose_Subcutaneous	0.967197	Brain_Caudate_basal_ganglia	20.9399	5.21977e-16	5.86039	-0.681745	0.320222	0.0512965	0.417475	2	0	3.3047e-05
ENSG00000164082.14	GRM2	0.74472	47	5	0.196299	Brain_Amygdala	0.987551	Esophagus_Gastroesophageal_Junction	23.8619	1.69037e-15	1.17782	-0.747129	1.29217	0.311561	0.561312	5	0	3.30473e-05
ENSG00000076201.14	PTPN23	0.744756	41	1	0.7431	Brain_Hypothalamus	0.812342	Colon_Sigmoid	40.997	5.31362e-16	40.997	0.237405	0.327751	0.325547	0.0141096	1	0	3.30488e-05
ENSG00000071242.11	RPS6KA2	0.744768	11	10	0.188257	Whole_Blood	0.842737	Esophagus_Mucosa	2.39261	0.0310487	0.261914	-1.31575	1.25604	-0.439694	0.725741	10	0	3.30494e-05
ENSG00000083857.13	FAT1	0.744787	44	10	0.0159796	Testis	0.968029	Brain_Cerebellum	21.964	1.1705e-15	0.816804	-2.40938	1.66955	-0.55437	0.74271	10	0	3.30502e-05
ENSG00000173114.12	LRRN3	0.74479	48	4	0.1218	Lung	1	Adipose_Subcutaneous	39.2005	1.09525e-15	1.79766	-1.3357	1.54726	-0.0523657	0.397303	4	0	3.30503e-05
ENSG00000161048.11	NAPEPLD	0.744817	46	4	0.235841	Brain_Cerebellum	0.9812	Brain_Anterior_cingulate_cortex_BA24	34.9891	9.6119e-16	1.26282	-1.18545	1.18545	-0.439174	0.425169	4	0	3.30516e-05
ENSG00000183783.6	KCTD8	0.744846	44	4	0.2618	Brain_Hypothalamus	0.991465	Kidney_Cortex	32.4571	1.49633e-15	1.87829	-1.00022	1.12215	0.0999169	0.460934	4	0	3.30529e-05
ENSG00000050130.17	JKAMP	0.744886	38	5	0.166568	Nerve_Tibial	0.974708	Skin_Sun_Exposed_Lower_leg	16.5385	3.9727e-16	0.59449	-1.38332	1.07875	-0.347875	0.75467	5	0	3.30546e-05
ENSG00000196549.10	MME	0.744979	39	4	0.1964	Lung	0.824625	Nerve_Tibial	31.4729	6.27199e-16	1.05879	-0.767099	1.29188	0.776158	0.325236	4	0	3.30588e-05
ENSG00000224164.1	RP3-369A17.4	0.745003	6	4	0.4254	Brain_Cortex	0.8992	Brain_Caudate_basal_ganglia	4.394	6.83303e-17	0.198415	-0.797088	0.368232	0.0382446	0.467194	4	0	3.30598e-05
ENSG00000062282.14	DGAT2	0.74501	49	1	0.181322	Esophagus_Mucosa	0.800911	Brain_Amygdala	47.0603	1.07421e-15	47.0603	-1.3367	0.445027	0.228854	0.297769	1	0	3.30601e-05
ENSG00000164659.14	KIAA1324L	0.745153	42	5	0.114727	Adipose_Subcutaneous	0.9419	Cells_Cultured_fibroblasts	28.1149	1.48188e-15	0.948399	-1.25612	1.5773	0.259328	0.488151	5	0	3.30665e-05
ENSG00000114993.16	RTKN	0.745167	49	3	0.289523	Muscle_Skeletal	0.997843	Adipose_Visceral_Omentum	33.6148	7.21714e-16	2.69317	-1.05917	0.900557	0.0836826	0.449642	3	0	3.30671e-05
ENSG00000111321.10	LTBR	0.745241	49	2	0.592266	Whole_Blood	0.9657	Minor_Salivary_Gland	45.4471	4.49274e-15	1.95888	-0.535555	0.369306	-0.361446	0.180144	2	0	3.30704e-05
ENSG00000197753.8	LHFPL5	0.745409	6	4	0.45172	Breast_Mammary_Tissue	0.841	Brain_Caudate_basal_ganglia	3.57616	5.44223e-17	0.447296	-0.752551	0.593411	0.0378458	0.488273	4	0	3.30778e-05
ENSG00000244474.5	UGT1A4	0.745425	3	3	0.2898	Skin_Sun_Exposed_Lower_leg	0.6605	Liver	1.91492	0.199203	0.199203	-1.05856	-0.439223	-0.837109	0.345314	3	0	3.30785e-05
ENSG00000198276.15	UCKL1	0.745621	25	9	0.03403	Adrenal_Gland	0.977137	Thyroid	11.3934	1.54091e-16	0.410672	-2.11972	0.738188	-0.373395	0.637863	9	0	3.30872e-05
ENSG00000184857.7	TMEM186	0.745696	40	5	0.2988	Whole_Blood	0.8742	Colon_Transverse	26.6226	8.05816e-16	0.972601	0.158326	1.03901	0.528785	0.332558	5	0	3.30906e-05
ENSG00000160282.13	FTCD	0.74574	46	7	0.3101	Brain_Frontal_Cortex_BA9	0.989668	Esophagus_Gastroesophageal_Junction	30.4246	2.97194e-15	1.12684	-1.01501	0.993674	-0.0227318	0.44865	7	0	3.30925e-05
ENSG00000101624.10	CEP76	0.745748	45	3	0.379647	Heart_Left_Ventricle	0.838477	Skin_Not_Sun_Exposed_Suprapubic	31.1304	1.07756e-15	4.99166	-0.740087	0.878546	0.326221	0.614587	3	0	3.30929e-05
ENSG00000084674.14	APOB	0.745991	35	5	0.111166	Nerve_Tibial	0.971092	Spleen	15.72	3.78684e-16	0.721602	-1.59297	1.32976	0.36048	0.917029	5	0	3.31036e-05
ENSG00000196781.14	TLE1	0.746001	34	9	0.0915	Cells_EBV-transformed_lymphocytes	0.9762	Brain_Cerebellar_Hemisphere	17.9961	3.06362e-16	0.662618	-1.68754	0.9922	0.0547327	0.618143	9	0	3.31041e-05
ENSG00000148773.13	MKI67	0.746059	11	6	0.2132	Prostate	0.8844	Adrenal_Gland	6.32776	4.38395e-19	0.611397	-1.24481	1.24481	0.577265	0.942213	6	0	3.31067e-05
ENSG00000119686.9	FLVCR2	0.746075	47	5	0.242858	Stomach	0.8951	Breast_Mammary_Tissue	26.9059	1.49573e-15	1.60781	-1.1194	1.16787	0.194119	0.760199	5	0	3.31074e-05
ENSG00000131584.18	ACAP3	0.746158	38	4	0.3254	Colon_Sigmoid	0.765444	Artery_Aorta	29.244	1.44111e-15	1.07314	-0.620695	0.983422	0.353098	0.534509	4	0	3.31111e-05
ENSG00000154040.20	CABYR	0.746189	47	5	0.203291	Artery_Tibial	0.948776	Artery_Aorta	23.373	6.27399e-16	0.960902	-1.27223	1.26528	0.110349	0.958329	5	0	3.31125e-05
ENSG00000187791.12	FAM205C	0.746327	1	1	0.746327	Testis	0.746327	Testis	1	1	1	0.323487	0.323487	0.323487	NA	1	0	3.31186e-05
ENSG00000110330.8	BIRC2	0.746367	47	4	0.120731	Skin_Not_Sun_Exposed_Suprapubic	0.896122	Muscle_Skeletal	30.203	8.32087e-16	2.01644	-0.941578	1.55171	-0.596904	0.550792	4	0	3.31204e-05
ENSG00000273079.5	GRIN2B	0.746517	9	4	0.3057	Adipose_Visceral_Omentum	0.6468	Brain_Putamen_basal_ganglia	5.76723	1.90041e-20	0.278148	-1.02429	0.772869	0.0896259	0.686836	4	0	3.3127e-05
ENSG00000011304.19	PTBP1	0.746609	16	6	0.100671	Brain_Caudate_basal_ganglia	0.964284	Lung	7.07178	8.19737e-18	0.923162	-0.613418	1.64161	-0.112899	0.582148	6	0	3.31311e-05
ENSG00000145022.4	TCTA	0.746742	49	4	0.2458	Muscle_Skeletal	0.9792	Brain_Hippocampus	33.8829	8.28275e-16	1.53092	-1.16061	0.577411	-0.259259	0.3315	4	0	3.3137e-05
ENSG00000247596.8	TWF2	0.746782	44	5	0.2098	Artery_Coronary	0.860463	Heart_Left_Ventricle	18.7929	4.33942e-16	1.15439	-0.581537	1.25412	0.458141	0.427453	5	0	3.31388e-05
ENSG00000272769.1	RP11-725P16.2	0.747024	17	2	0.449234	Spleen	0.906148	Brain_Putamen_basal_ganglia	15.9257	1.70778e-18	1.02422	0.117899	0.756693	0.347619	0.117861	2	0	3.31495e-05
ENSG00000147614.3	ATP6V0D2	0.7472	2	1	0.7472	Brain_Cerebellum	0.7472	Brain_Cerebellum	2	3.3547e-17	2	-0.322334	0.322334	0	0.455849	1	0	3.31573e-05
ENSG00000121236.20	TRIM6	0.747393	49	10	0.0378992	Thyroid	0.988911	Nerve_Tibial	19.2421	1.10663e-15	0.650309	-1.84788	2.07594	0.236986	0.859872	10	0	3.31659e-05
ENSG00000169926.10	KLF13	0.74742	42	4	0.1925	Adipose_Visceral_Omentum	0.983	Prostate	25.577	1.00678e-15	0.96578	-0.895537	1.30322	0.460108	0.657589	4	0	3.31671e-05
ENSG00000274492.1	RP11-976B16.1	0.74745	4	3	0.2887	Lung	0.8795	Brain_Cerebellar_Hemisphere	2.19586	6.06364e-19	0.734718	-1.06098	0.358058	-0.251532	0.590698	3	0	3.31684e-05
ENSG00000224535.1	RP11-61J19.2	0.7476	1	1	0.7476	Testis	0.7476	Testis	1	1	1	-0.321806	-0.321806	-0.321806	NA	1	0	3.31751e-05
ENSG00000175793.11	SFN	0.747668	14	3	0.0951288	Brain_Caudate_basal_ganglia	0.9424	Testis	11.1826	5.14829e-18	0.985703	-0.996721	1.66894	-0.111759	1.0157	3	0	3.31781e-05
ENSG00000083844.10	ZNF264	0.747776	48	7	0.0582573	Thyroid	0.824352	Testis	23.4927	1.19322e-15	1.10097	-1.89376	1.5181	-0.797574	0.645008	7	0	3.31829e-05
ENSG00000175093.4	SPSB4	0.747946	13	5	0.1383	Liver	0.8413	Brain_Hypothalamus	9.01146	1.65465e-25	0.66112	-1.48215	1.48215	0.766138	1.02845	5	0	3.31904e-05
ENSG00000224271.5	RP11-191L9.4	0.747992	4	3	0.2989	Brain_Anterior_cingulate_cortex_BA24	0.7169	Testis	2.21262	1.60318e-16	0.408382	-1.0388	0.362605	-0.559918	0.661044	3	0	3.31925e-05
ENSG00000169718.17	DUS1L	0.748042	22	6	0.1301	Testis	0.9345	Heart_Left_Ventricle	16.3702	1.63823e-18	0.593581	-1.51371	0.505226	-0.329147	0.357891	6	0	3.31947e-05
ENSG00000146857.3	STRA8	0.7481	1	1	0.7481	Brain_Caudate_basal_ganglia	0.7481	Brain_Caudate_basal_ganglia	1	1	1	0.321146	0.321146	0.321146	NA	1	0	3.31972e-05
ENSG00000260973.1	RP11-105C19.2	0.74812	2	2	0.4491	Testis	0.616243	Brain_Cerebellum	1.73902	0.260983	0.260983	-0.756916	-0.501181	-0.629049	0.180832	2	0	3.31981e-05
ENSG00000249984.1	CTC-529L17.2	0.74822	10	3	0.4966	Cells_Cultured_fibroblasts	0.8219	Brain_Frontal_Cortex_BA9	6.99681	4.93843e-17	0.85139	-0.679849	0.563763	0.226356	0.446149	3	0	3.32026e-05
ENSG00000250548.6	RP11-47I22.2	0.748221	22	5	0.0890906	Testis	0.557538	Heart_Left_Ventricle	14.1443	4.74375e-18	0.539321	0.586503	1.70021	1.15494	0.4234	5	0	3.32026e-05
ENSG00000273777.4	CEACAM20	0.748223	3	3	0.354615	Prostate	0.855	Adrenal_Gland	1.26484	0.725019	0.725019	-0.925674	0.182743	-0.512842	0.605895	3	0	3.32027e-05
ENSG00000136875.12	PRPF4	0.748319	49	1	0.2447	Cells_Cultured_fibroblasts	0.996723	Brain_Nucleus_accumbens_basal_ganglia	47.0718	1.38494e-15	47.0718	-0.893537	1.16332	-0.290645	0.339882	1	0	3.3207e-05
ENSG00000175489.9	LRRC25	0.748407	46	3	0.0934868	Cells_EBV-transformed_lymphocytes	0.952615	Pituitary	35.3025	1.08528e-15	1.42068	-0.550069	1.67728	0.0514659	0.537161	3	0	3.32109e-05
ENSG00000156395.12	SORCS3	0.748591	12	6	0.2459	Adrenal_Gland	0.937815	Pituitary	6.90827	1.0645e-16	0.53232	-0.883067	1.16037	-0.152764	0.581013	6	0	3.3219e-05
ENSG00000142156.14	COL6A1	0.748682	46	7	0.222211	Brain_Frontal_Cortex_BA9	0.9579	Brain_Hippocampus	26.0051	2.51417e-15	0.99224	-0.593529	1.22067	0.435617	0.474583	7	0	3.32231e-05
ENSG00000169594.13	BNC1	0.74871	18	3	0.14453	Heart_Atrial_Appendage	0.7212	Artery_Coronary	14.7643	6.58854e-18	1.22935	-1.04138	1.45913	0.686631	0.734958	3	0	3.32243e-05
ENSG00000117151.12	CTBS	0.748798	47	4	0.374339	Skin_Not_Sun_Exposed_Suprapubic	0.9821	Stomach	29.0459	1.26011e-15	1.14872	-0.888376	0.652777	-0.0844161	0.332054	4	0	3.32282e-05
ENSG00000163608.14	NEPRO	0.74891	48	5	0.196951	Brain_Cortex	0.95623	Brain_Substantia_nigra	25.7341	1.94805e-15	0.924907	-1.28598	1.29029	0.0973678	0.777994	5	0	3.32332e-05
ENSG00000166342.18	NETO1	0.748937	9	5	0.3838	Cells_Cultured_fibroblasts	0.9097	Nerve_Tibial	3.46748	3.53068e-18	0.712754	-0.870916	0.513645	-0.196058	0.604554	5	0	3.32344e-05
ENSG00000168575.9	SLC20A2	0.748951	49	7	0.153	Prostate	0.988848	Brain_Anterior_cingulate_cortex_BA24	21.5103	6.61512e-16	0.94217	-1.42901	1.08122	-0.542189	0.582548	7	0	3.3235e-05
ENSG00000248144.5	ADH1C	0.749004	45	4	0.173419	Muscle_Skeletal	0.983816	Brain_Caudate_basal_ganglia	30.2575	1.54655e-15	1.64551	-1.3613	0.672119	-0.349603	0.592132	4	0	3.32374e-05
ENSG00000136240.9	KDELR2	0.749028	48	5	0.1314	Artery_Coronary	0.987895	Adrenal_Gland	23.4155	7.80483e-16	0.958297	-1.50861	1.26649	-0.0301336	0.719992	5	0	3.32384e-05
ENSG00000240386.3	LCE1F	0.7491	1	1	0.7491	Skin_Sun_Exposed_Lower_leg	0.7491	Skin_Sun_Exposed_Lower_leg	1	1	1	-0.319826	-0.319826	-0.319826	NA	1	0	3.32416e-05
ENSG00000253704.1	RP11-267M23.4	0.749102	39	4	0.252757	Esophagus_Gastroesophageal_Junction	0.897118	Skin_Not_Sun_Exposed_Suprapubic	20.3369	3.10275e-16	1.0214	-1.14368	0.356989	-0.572357	0.475146	4	0	3.32417e-05
ENSG00000100926.14	TM9SF1	0.74917	35	4	0.0323239	Artery_Aorta	0.939982	Stomach	24.4739	1.24708e-15	0.992925	-2.14038	0.801799	-0.433864	0.681257	4	0	3.32447e-05
ENSG00000225948.2	RP11-554I8.1	0.74927	9	2	0.311129	Muscle_Skeletal	0.948162	Brain_Cortex	8.49567	2.26219e-17	0.300895	0.0650155	1.01286	0.504721	0.260673	2	0	3.32492e-05
ENSG00000162897.14	FCAMR	0.749283	7	2	0.491173	Colon_Transverse	0.9199	Liver	6.32752	5.59222e-17	0.672483	-0.688444	-0.10056	-0.184543	0.222199	2	0	3.32497e-05
ENSG00000131374.14	TBC1D5	0.749354	2	2	0.449	Testis	1	Brain_Caudate_basal_ganglia	1.08235	0.917651	0.917651	-0.757083	0	-0.378542	0.535339	2	0	3.32529e-05
ENSG00000134253.9	TRIM45	0.74967	47	4	0.153011	Skin_Not_Sun_Exposed_Suprapubic	0.9508	Artery_Coronary	27.6421	4.47956e-16	1.0778	-1.42898	-0.0617022	-0.839578	0.451497	4	0	3.32669e-05
ENSG00000113492.13	AGXT2	0.7497	1	1	0.7497	Kidney_Cortex	0.7497	Kidney_Cortex	1	1	1	0.319035	0.319035	0.319035	NA	1	0	3.32682e-05
ENSG00000260343.1	LINC01043	0.7498	1	1	0.7498	Testis	0.7498	Testis	1	1	1	0.318903	0.318903	0.318903	NA	1	0	3.32727e-05
ENSG00000158764.6	ITLN2	0.7499	18	5	0.1242	Ovary	0.8489	Whole_Blood	10.621	2.3416e-18	0.966069	-1.53738	1.22684	0.0801605	0.870841	5	0	3.32771e-05
ENSG00000151838.11	CCDC175	0.749961	19	5	0.09886	Adipose_Subcutaneous	0.969843	Brain_Cerebellar_Hemisphere	10.049	1.75935e-17	0.997184	-1.65041	1.23562	0.510305	0.791537	5	0	3.32798e-05
ENSG00000203668.2	CHML	0.749965	49	6	0.189044	Lung	0.9727	Brain_Cerebellar_Hemisphere	29.0493	1.416e-15	0.997934	-1.31341	0.788165	-0.647935	0.472748	6	0	3.328e-05
ENSG00000175471.19	MCTP1	0.750064	42	6	0.09778	Skin_Sun_Exposed_Lower_leg	0.98982	Thyroid	28.2425	7.86121e-16	0.953166	-1.65571	1.08018	-0.317637	0.554013	6	0	3.32844e-05
ENSG00000180891.12	CUEDC1	0.750066	46	3	0.134122	Esophagus_Muscularis	0.980239	Brain_Anterior_cingulate_cortex_BA24	34.4707	8.85332e-16	3.1563	-1.49804	1.27672	-0.458579	0.578394	3	0	3.32845e-05
ENSG00000156026.14	MCU	0.750088	36	1	0.163133	Brain_Caudate_basal_ganglia	0.9656	Muscle_Skeletal	34.9741	1.15139e-15	34.9741	-0.336227	1.39461	0.0713105	0.39775	1	0	3.32855e-05
ENSG00000015475.18	BID	0.750113	38	8	0.167865	Cells_Cultured_fibroblasts	0.9366	Heart_Left_Ventricle	17.8494	1.19807e-15	0.74372	-0.818801	1.3791	0.294837	0.681363	8	0	3.32866e-05
ENSG00000135960.9	EDAR	0.75012	10	5	0.186685	Minor_Salivary_Gland	0.978391	Esophagus_Mucosa	6.61439	4.08461e-17	0.309947	-0.665861	1.32045	0.351436	0.483015	5	0	3.32869e-05
ENSG00000151065.13	DCP1B	0.750184	45	5	0.146394	Heart_Left_Ventricle	0.876054	Muscle_Skeletal	25.3423	5.11181e-16	0.990853	-1.41258	1.45239	0.205698	0.692279	5	0	3.32897e-05
ENSG00000107317.12	PTGDS	0.750195	40	7	0.2433	Lung	0.9375	Skin_Sun_Exposed_Lower_leg	16.9056	7.81818e-16	0.587349	-1.16678	1.09969	-0.410483	0.561458	7	0	3.32902e-05
ENSG00000267420.1	RP11-527L4.6	0.750617	4	3	0.3253	Brain_Anterior_cingulate_cortex_BA24	0.4689	Testis	2.80995	1.404e-16	0.445938	-0.983625	0.983625	0.031219	1.02904	3	0	3.33089e-05
ENSG00000092203.13	TOX4	0.750673	49	2	0.359135	Brain_Hippocampus	0.924756	Colon_Sigmoid	38.9062	9.67437e-16	7.86061	-0.217524	0.917014	0.396578	0.266368	2	0	3.33114e-05
ENSG00000188620.9	HMX3	0.7507	2	1	0.7507	Adipose_Visceral_Omentum	0.7507	Adipose_Visceral_Omentum	2	2.86051e-16	2	-0.317716	-0.317716	-0.317716	0	1	0	3.33126e-05
ENSG00000234551.1	LINC01309	0.7507	1	1	0.7507	Testis	0.7507	Testis	1	1	1	0.317716	0.317716	0.317716	NA	1	0	3.33126e-05
ENSG00000275718.1	CCL15	0.750745	26	3	0.138674	Skin_Sun_Exposed_Lower_leg	0.985113	Small_Intestine_Terminal_Ileum	18.1824	9.82262e-16	1.06647	-0.252571	1.48075	0.602969	0.392047	3	0	3.33146e-05
ENSG00000157191.19	NECAP2	0.750878	48	5	0.1479	Brain_Putamen_basal_ganglia	0.9659	Kidney_Cortex	30.1673	7.60526e-16	1.08321	-1.44699	0.879187	0.466017	0.369438	5	0	3.33205e-05
ENSG00000102910.13	LONP2	0.750887	49	4	0.216251	Kidney_Cortex	0.9784	Brain_Cerebellar_Hemisphere	34.1856	5.84688e-16	1.29753	-0.633052	1.23656	0.243615	0.344924	4	0	3.33209e-05
ENSG00000172331.11	BPGM	0.750921	48	5	0.0870461	Esophagus_Mucosa	0.956254	Brain_Hypothalamus	25.6707	1.05581e-15	0.883141	-1.57114	1.71119	0.0659156	0.673521	5	0	3.33224e-05
ENSG00000267038.1	RP11-1096D5.2	0.75094	3	3	0.277325	Skin_Sun_Exposed_Lower_leg	0.368861	Skin_Not_Sun_Exposed_Suprapubic	2.65816	0.117172	0.117172	-1.08635	-0.898609	-0.98858	0.0941124	3	0	3.33233e-05
ENSG00000088002.11	SULT2B1	0.75098	48	5	0.2274	Pituitary	0.7882	Prostate	28.6558	2.28377e-15	1.00037	-1.20708	0.268649	-0.413029	0.349997	5	0	3.3325e-05
ENSG00000272983.1	RP11-508N22.12	0.751053	47	3	0.400524	Nerve_Tibial	0.988093	Cells_Cultured_fibroblasts	37.6635	7.20119e-16	3.50452	-0.840685	0.717893	0.0107655	0.361461	3	0	3.33283e-05
ENSG00000184347.14	SLIT3	0.751101	11	6	0.204471	Cells_Cultured_fibroblasts	0.8409	Pituitary	4.93165	8.54887e-18	0.183445	-1.26892	0.284853	-0.289324	0.609546	6	0	3.33304e-05
ENSG00000253189.1	RP11-158A14.1	0.751194	1	1	0.751194	Testis	0.751194	Testis	1	1	1	0.317065	0.317065	0.317065	NA	1	0	3.33346e-05
ENSG00000232286.1	RP11-80K6.2	0.7512	1	1	0.7512	Testis	0.7512	Testis	1	1	1	-0.317057	-0.317057	-0.317057	NA	1	0	3.33348e-05
ENSG00000185905.3	C16orf54	0.751338	47	1	0.00924963	Pancreas	0.7089	Adipose_Subcutaneous	46.0573	1.14072e-15	46.0573	-0.373334	2.60269	-0.279752	0.477042	1	0	3.33409e-05
ENSG00000205362.11	MT1A	0.75139	39	3	0.171	Adrenal_Gland	0.8674	Colon_Sigmoid	31.972	1.10548e-15	1.61085	-1.09664	1.369	0.537589	0.343717	3	0	3.33433e-05
ENSG00000176871.8	WSB2	0.751687	42	8	0.16362	Brain_Cerebellar_Hemisphere	0.954005	Small_Intestine_Terminal_Ileum	21.4445	7.96281e-16	0.798229	-1.393	1.20811	0.229202	0.74412	8	0	3.33564e-05
ENSG00000184743.12	ATL3	0.751743	48	3	0.276839	Brain_Nucleus_accumbens_basal_ganglia	0.989424	Muscle_Skeletal	32.6776	6.32699e-16	2.08066	-0.73969	1.08745	-0.104648	0.642706	3	0	3.33589e-05
ENSG00000130433.7	CACNG6	0.751786	23	6	0.325468	Brain_Frontal_Cortex_BA9	0.90806	Adipose_Subcutaneous	11.697	4.97001e-18	0.856435	-0.887181	0.983284	-0.341067	0.614419	6	0	3.33608e-05
ENSG00000253354.1	CTA-392C11.2	0.751867	1	1	0.751867	Testis	0.751867	Testis	1	1	1	-0.316178	-0.316178	-0.316178	NA	1	0	3.33644e-05
ENSG00000179938.12	GOLGA8J	0.751876	1	1	0.751876	Testis	0.751876	Testis	1	1	1	0.316166	0.316166	0.316166	NA	1	0	3.33648e-05
ENSG00000204920.10	ZNF155	0.751897	49	3	0.31291	Artery_Aorta	0.990672	Brain_Cortex	41.4234	2.10714e-15	2.02996	-1.00913	0.667709	-0.65374	0.418296	3	0	3.33658e-05
ENSG00000231507.1	LINC01353	0.752007	27	6	0.1993	Artery_Tibial	0.808292	Whole_Blood	16.7654	6.9169e-16	0.887862	-1.28355	1.28355	0.335637	0.552094	6	0	3.33706e-05
ENSG00000197619.13	ZNF615	0.752011	17	4	0.2766	Brain_Spinal_cord_cervical_c-1	0.8418	Brain_Caudate_basal_ganglia	11.0435	2.86707e-18	0.960942	-1.08799	0.916891	-0.452702	0.470368	4	0	3.33708e-05
ENSG00000162073.13	PAQR4	0.752052	44	3	0.251535	Skin_Sun_Exposed_Lower_leg	0.978534	Stomach	20.0575	8.72783e-16	5.91069	-0.968279	1.14663	0.132286	0.732072	3	0	3.33726e-05
ENSG00000249096.6	RP11-290F5.1	0.752067	47	5	0.196255	Stomach	0.992091	Small_Intestine_Terminal_Ileum	28.3008	2.63824e-15	1.28902	-1.2923	0.628464	-0.339421	0.433258	5	0	3.33733e-05
ENSG00000186226.8	LCE1E	0.752207	4	1	0.698525	Cells_EBV-transformed_lymphocytes	0.803772	Skin_Not_Sun_Exposed_Suprapubic	3.93009	1.97681e-06	3.93009	0.248469	0.387312	0.31348	0.0732358	1	0	3.33795e-05
ENSG00000118113.11	MMP8	0.752308	25	4	0.118738	Brain_Cerebellum	0.920607	Kidney_Cortex	10.8723	4.4845e-18	0.560983	-0.44682	1.56009	0.420052	0.607254	4	0	3.3384e-05
ENSG00000257507.1	RP11-956E11.1	0.7524	2	1	0.7524	Nerve_Tibial	0.7524	Brain_Cerebellar_Hemisphere	2	3.3547e-17	2	-0.315476	-0.315476	-0.315476	1.24127e-16	1	0	3.33881e-05
ENSG00000174151.14	CYB561D1	0.752584	46	4	0.425549	Brain_Spinal_cord_cervical_c-1	0.946626	Brain_Nucleus_accumbens_basal_ganglia	24.0559	3.73642e-16	0.837105	-0.796832	0.687345	0.160777	0.278006	4	0	3.33962e-05
ENSG00000215386.11	MIR99AHG	0.752588	8	2	0.5669	Artery_Tibial	0.638	Brain_Substantia_nigra	7.00138	3.9907e-34	0.998619	0.470497	0.572623	0.483263	0.036107	2	0	3.33964e-05
ENSG00000184985.16	SORCS2	0.752592	40	9	0.129754	Brain_Cerebellar_Hemisphere	0.9585	Skin_Sun_Exposed_Lower_leg	14	6.38472e-16	0.600914	-1.26518	1.51507	-0.502199	0.667617	9	0	3.33966e-05
ENSG00000230943.1	RP11-367G18.1	0.752625	11	5	0.2544	Spleen	0.942291	Cells_Cultured_fibroblasts	6.40384	3.10477e-17	0.255386	-0.860524	1.13973	-0.115907	0.713653	5	0	3.3398e-05
ENSG00000082996.19	RNF13	0.752865	46	4	0.2161	Colon_Sigmoid	0.9682	Minor_Salivary_Gland	27.7721	4.93228e-16	2.32158	-1.23697	1.20921	-0.154592	0.857649	4	0	3.34087e-05
ENSG00000271952.1	LINC01954	0.752893	26	9	0.04745	Spleen	0.951928	Colon_Transverse	12.2714	5.35471e-16	0.61168	-0.882697	1.98226	0.227629	0.661407	9	0	3.34099e-05
ENSG00000171766.15	GATM	0.753003	44	2	0.1389	Liver	0.762928	Prostate	39.7573	1.15575e-15	1.95659	-0.911256	1.4799	-0.159273	0.570695	2	0	3.34148e-05
ENSG00000067836.12	ROGDI	0.7531	39	3	0.1267	Colon_Sigmoid	0.9615	Heart_Left_Ventricle	29.4432	1.54484e-15	1.65905	-1.52725	1.07377	0.0856216	0.666815	3	0	3.34191e-05
ENSG00000236858.1	CTA-992D9.6	0.7531	2	1	0.7531	Brain_Caudate_basal_ganglia	0.7531	Brain_Caudate_basal_ganglia	2	2.86051e-16	2	-0.314554	-0.314554	-0.314554	0	1	0	3.34191e-05
ENSG00000186280.6	KDM4D	0.753147	36	5	0.175092	Adipose_Subcutaneous	0.969358	Brain_Nucleus_accumbens_basal_ganglia	21.4761	3.57828e-16	0.982124	-0.39411	1.35602	0.779276	0.400548	5	0	3.34212e-05
ENSG00000222014.5	RAB6C	0.75333	42	3	0.113	Brain_Substantia_nigra	0.9711	Brain_Frontal_Cortex_BA9	36.0096	2.27469e-15	1.21428	-1.58485	1.31003	0.34198	0.383589	3	0	3.34293e-05
ENSG00000234663.5	LINC01934	0.753541	11	2	0.41217	Vagina	0.762302	Spleen	9.29823	2.35801e-17	1.65985	-0.82008	-0.302459	-0.629164	0.148465	2	0	3.34387e-05
ENSG00000212864.3	RNF208	0.753567	46	4	0.379531	Adipose_Subcutaneous	0.925276	Artery_Aorta	27.4109	9.69903e-16	1.1211	-0.613055	0.87876	0.445001	0.328815	4	0	3.34399e-05
ENSG00000179178.10	TMEM125	0.753719	36	4	0.3442	Adipose_Subcutaneous	0.82404	Nerve_Tibial	26.7116	8.67374e-16	0.914205	-0.820099	0.945899	0.707529	0.444002	4	0	3.34466e-05
ENSG00000284237.1	RP11-328D5.4	0.753805	47	3	0.4561	Brain_Hippocampus	0.999008	Minor_Salivary_Gland	40.7355	1.27388e-15	1.64015	-0.521959	0.745284	0.0874345	0.284635	3	0	3.34504e-05
ENSG00000187676.7	B3GLCT	0.754196	49	6	0.320021	Spleen	0.989204	Adrenal_Gland	26.2765	2.50392e-15	1.31322	-0.994414	0.91859	-0.0421212	0.558202	6	0	3.34677e-05
ENSG00000233423.1	RP4-736H5.3	0.7544	1	1	0.7544	Brain_Nucleus_accumbens_basal_ganglia	0.7544	Brain_Nucleus_accumbens_basal_ganglia	1	1	1	0.312843	0.312843	0.312843	NA	1	0	3.34768e-05
ENSG00000205693.3	MANSC4	0.754552	22	4	0.232474	Testis	0.858	Brain_Putamen_basal_ganglia	15.9137	2.63389e-19	0.685284	-1.19401	1.08144	-0.495735	0.871588	4	0	3.34836e-05
ENSG00000089876.11	DHX32	0.754593	30	2	0.4987	Brain_Hypothalamus	0.9658	Thyroid	26.7889	4.86365e-16	2.46548	-0.654355	0.676537	0.253796	0.240874	2	0	3.34854e-05
ENSG00000111843.13	TMEM14C	0.754604	47	3	0.13257	Brain_Spinal_cord_cervical_c-1	0.958663	Breast_Mammary_Tissue	36.719	2.67121e-15	1.42081	-0.248995	1.50404	0.439301	0.382236	3	0	3.34858e-05
ENSG00000139496.15	NUP58	0.754615	48	3	0.295733	Skin_Sun_Exposed_Lower_leg	0.918	Cells_Cultured_fibroblasts	31.1239	5.80726e-16	2.56919	-0.940424	1.04563	0.0994351	0.297288	3	0	3.34863e-05
ENSG00000225444.1	LINC01867	0.7547	1	1	0.7547	Testis	0.7547	Testis	1	1	1	-0.312448	-0.312448	-0.312448	NA	1	0	3.34901e-05
ENSG00000136908.17	DPM2	0.754728	49	1	0.116824	Stomach	0.892962	Kidney_Cortex	48.0783	5.02389e-16	48.0783	-1.56824	0.333045	-0.301316	0.288406	1	0	3.34914e-05
ENSG00000163866.8	SMIM12	0.754942	49	2	0.249754	Skin_Sun_Exposed_Lower_leg	0.970996	Testis	42.0266	7.97423e-16	2.84205	-0.332988	1.15095	0.66869	0.237188	2	0	3.35009e-05
ENSG00000178031.16	ADAMTSL1	0.754966	43	8	0.01175	Esophagus_Mucosa	0.951513	Adipose_Visceral_Omentum	27.0477	6.6214e-16	0.907881	-2.51956	0.660119	0.162456	0.509121	8	0	3.35019e-05
ENSG00000228309.6	LINC01350	0.755012	1	1	0.755012	Testis	0.755012	Testis	1	1	1	0.312038	0.312038	0.312038	NA	1	0	3.3504e-05
ENSG00000111361.12	EIF2B1	0.755312	47	4	0.111122	Cells_Cultured_fibroblasts	0.968779	Spleen	25.1624	4.5071e-16	1.08111	-0.222427	1.59317	0.564886	0.54326	4	0	3.35173e-05
ENSG00000198346.10	ZNF813	0.755353	37	13	0.08189	Nerve_Tibial	0.9886	Adipose_Visceral_Omentum	11.2901	1.03866e-15	0.376626	-1.46185	1.73982	0.0786272	0.684704	13	0	3.35191e-05
ENSG00000258853.1	RP11-30G8.1	0.7554	1	1	0.7554	Thyroid	0.7554	Thyroid	1	1	1	0.311527	0.311527	0.311527	NA	1	0	3.35212e-05
ENSG00000134202.10	GSTM3	0.75543	49	2	0.496205	Brain_Hippocampus	0.999669	Brain_Frontal_Cortex_BA9	43.3669	1.09972e-15	3.73821	-0.544361	0.680473	-0.132128	0.316867	2	0	3.35225e-05
ENSG00000248864.1	RP11-348J24.1	0.755526	2	1	0.7444	Heart_Atrial_Appendage	0.768731	Heart_Left_Ventricle	1.98299	0.0170147	1.98299	-0.326032	-0.294035	-0.310034	0.0226252	1	0	3.35268e-05
ENSG00000108759.3	KRT32	0.755559	7	3	0.249679	Nerve_Tibial	0.593	Ovary	5.77874	0.00796658	0.275637	-1.11349	1.15113	0.161535	0.955957	3	0	3.35283e-05
ENSG00000212939.2	RP1-29C18.10	0.755851	4	3	0.267794	Lung	0.6649	Testis	3.05171	0.0237179	0.119255	-1.10816	-0.433158	-0.896857	0.315546	3	0	3.35412e-05
ENSG00000177602.5	GSG2	0.755983	21	6	0.2458	Spleen	0.995745	Muscle_Skeletal	14.0161	1.31189e-17	0.716437	-1.16061	0.800882	-0.36872	0.702147	6	0	3.35471e-05
ENSG00000267659.5	LINC01482	0.756015	11	2	0.396325	Testis	0.916206	Minor_Salivary_Gland	9.11517	2.7955e-17	1.43767	-0.785385	0.848203	0.471632	0.474656	2	0	3.35485e-05
ENSG00000236008.1	LINC01814	0.756061	22	1	0.6597	Liver	0.998298	Prostate	21.1574	2.19378e-17	21.1574	-0.440327	0.236417	-0.301626	0.204659	1	0	3.35505e-05
ENSG00000275111.4	ZNF2	0.756321	42	2	0.547043	Adipose_Visceral_Omentum	0.572508	Testis	37.2974	7.74541e-16	4.70256	-0.579577	0.602197	0.3049	0.500465	2	0	3.35621e-05
ENSG00000260645.1	RP11-250B2.5	0.756421	35	5	0.1285	Heart_Atrial_Appendage	0.979	Nerve_Tibial	23.3432	5.29144e-16	1.14306	-1.52004	0.604667	-0.320831	0.470093	5	0	3.35665e-05
ENSG00000250819.1	RP11-576E20.1	0.756626	1	1	0.756626	Testis	0.756626	Testis	1	1	1	0.309914	0.309914	0.309914	NA	1	0	3.35756e-05
ENSG00000235741.1	RP5-866L20.1	0.756654	5	4	0.4226	Prostate	0.896592	Skin_Not_Sun_Exposed_Suprapubic	3.1481	6.54266e-18	0.181989	0.129968	0.801919	0.471496	0.333703	4	0	3.35769e-05
ENSG00000256537.4	SMIM10L1	0.756655	46	3	0.26694	Adrenal_Gland	0.994669	Testis	28.8609	8.00351e-16	3.23978	-1.11014	1.08365	-0.103671	0.523802	3	0	3.35769e-05
ENSG00000042813.7	ZPBP	0.756698	6	3	0.414	Ovary	0.893572	Testis	4.28735	4.73571e-17	0.71505	-0.816875	0.816875	-0.229321	0.707665	3	0	3.35788e-05
ENSG00000112715.21	VEGFA	0.756757	28	6	0.325417	Thyroid	0.9773	Brain_Putamen_basal_ganglia	13.9897	2.94899e-16	0.551715	-0.731457	0.983386	-0.14609	0.402903	6	0	3.35814e-05
ENSG00000197746.13	PSAP	0.756795	41	6	0.3832	Brain_Caudate_basal_ganglia	0.973967	Esophagus_Muscularis	21.3215	5.14256e-16	0.862647	-0.872015	0.619574	-0.237762	0.362865	6	0	3.35831e-05
ENSG00000271757.1	RP11-111M22.5	0.756802	26	3	0.2605	Brain_Cerebellum	0.944376	Thyroid	18.1558	4.50204e-16	1.17981	-0.428345	1.12521	0.0654659	0.459204	3	0	3.35834e-05
ENSG00000281641.2	SAMD12-AS1	0.756891	19	1	0.7518	Brain_Cerebellum	0.7606	Brain_Cerebellar_Hemisphere	19	5.72477e-18	19	-0.316267	0.316267	0.276275	0.143601	1	0	3.35873e-05
ENSG00000267372.2	AC005330.2	0.757006	30	3	0.4563	Adipose_Visceral_Omentum	0.944296	Breast_Mammary_Tissue	25.6715	7.10468e-16	0.905479	-0.744953	0.708234	-0.184656	0.413636	3	0	3.35924e-05
ENSG00000168872.16	DDX19A	0.757067	38	2	0.462	Brain_Caudate_basal_ganglia	0.959857	Nerve_Tibial	33.0478	1.03954e-15	3.41739	-0.735558	0.319914	0.0746854	0.25936	2	0	3.35952e-05
ENSG00000171448.8	ZBTB26	0.757141	46	4	0.180021	Brain_Cerebellum	0.913745	Skin_Sun_Exposed_Lower_leg	30.9864	5.2325e-16	1.71466	-0.638882	1.34069	0.352536	0.457078	4	0	3.35984e-05
ENSG00000261227.2	AC140912.1	0.75728	6	2	0.4566	Brain_Frontal_Cortex_BA9	0.9935	Artery_Coronary	4.00858	1.73695e-48	1.99142	-0.00814663	0.744457	0.493589	0.388643	2	0	3.36046e-05
ENSG00000099219.13	ERMP1	0.757303	49	4	0.0915148	Colon_Sigmoid	0.977861	Heart_Left_Ventricle	36.8357	1.62873e-15	1.44521	-1.68746	0.443956	-0.881566	0.434348	4	0	3.36056e-05
ENSG00000157978.11	LDLRAP1	0.757333	48	2	0.02206	Pituitary	0.998998	Lung	42.4781	1.59139e-15	2.47674	-2.28933	1.15055	0.169726	0.460995	2	0	3.3607e-05
ENSG00000229613.1	LINC01501	0.757523	3	2	0.452512	Testis	0.7519	Brain_Cerebellar_Hemisphere	2.66139	0.0505185	0.288091	-0.751233	-0.316135	-0.521829	0.218516	2	0	3.36154e-05
ENSG00000174898.15	CATSPERD	0.757555	1	1	0.757555	Testis	0.757555	Testis	1	1	1	-0.308693	-0.308693	-0.308693	NA	1	0	3.36168e-05
ENSG00000163508.12	EOMES	0.757567	36	3	0.3807	Artery_Aorta	0.97309	Artery_Tibial	22.7497	5.47065e-16	1.56539	-0.49132	0.876607	-0.0389993	0.421197	3	0	3.36174e-05
ENSG00000185122.10	HSF1	0.75758	27	3	0.3073	Brain_Cortex	0.927258	Heart_Left_Ventricle	17.7293	7.38867e-16	2.25862	-1.0209	1.0209	0.398365	0.348753	3	0	3.36179e-05
ENSG00000125534.9	PPDPF	0.757589	49	2	0.1748	Brain_Cerebellar_Hemisphere	0.998928	Breast_Mammary_Tissue	45.3384	1.09741e-15	1.60934	-0.213307	1.35694	0.25172	0.230082	2	0	3.36183e-05
ENSG00000113318.9	MSH3	0.75767	49	5	0.163749	Brain_Putamen_basal_ganglia	0.931733	Small_Intestine_Terminal_Ileum	34.9003	3.37246e-15	1.25302	-1.12153	1.39257	0.621854	0.482345	5	0	3.36219e-05
ENSG00000110811.19	P3H3	0.757786	44	3	0.3207	Brain_Substantia_nigra	0.999537	Brain_Anterior_cingulate_cortex_BA24	38.5015	1.48426e-15	1.53947	-0.99302	0.129825	-0.392415	0.258152	3	0	3.36271e-05
ENSG00000164236.11	ANKRD33B	0.757944	33	6	0.0430643	Brain_Hippocampus	0.996533	Brain_Frontal_Cortex_BA9	22.4828	1.05917e-15	0.804364	-1.10861	2.02309	0.229721	0.4726	6	0	3.36341e-05
ENSG00000271119.1	CTD-2012J19.3	0.75798	47	3	0.16845	Artery_Tibial	0.8452	Muscle_Skeletal	38.1493	1.74402e-15	2.15304	-1.3772	0.195246	-0.83464	0.306205	3	0	3.36357e-05
ENSG00000106692.13	FKTN	0.758211	46	6	0.0536703	Brain_Frontal_Cortex_BA9	0.97404	Colon_Sigmoid	27.2062	1.73694e-15	1.13188	-0.980179	1.92949	0.385466	0.67642	6	0	3.36459e-05
ENSG00000234752.1	RP11-428L9.1	0.758292	1	1	0.758292	Testis	0.758292	Testis	1	1	1	-0.307724	-0.307724	-0.307724	NA	1	0	3.36495e-05
ENSG00000237574.1	LINC01856	0.7583	1	1	0.7583	Brain_Anterior_cingulate_cortex_BA24	0.7583	Brain_Anterior_cingulate_cortex_BA24	1	1	1	0.307714	0.307714	0.307714	NA	1	0	3.36499e-05
ENSG00000181619.11	GPR135	0.758548	49	5	0.271485	Esophagus_Mucosa	0.950371	Esophagus_Muscularis	22.69	7.99706e-16	1.06058	-1.09965	0.852852	0.0485114	0.578643	5	0	3.36609e-05
ENSG00000147642.16	SYBU	0.758552	40	5	0.166388	Brain_Cerebellar_Hemisphere	0.885452	Artery_Aorta	24.4001	6.78389e-16	0.830243	-0.740494	1.3839	0.563295	0.406906	5	0	3.3661e-05
ENSG00000260086.2	RP11-42I10.1	0.758584	2	1	0.6975	Skin_Sun_Exposed_Lower_leg	0.82201	Whole_Blood	1.99335	0.00664719	1.99335	0.224961	0.388697	0.306829	0.115779	1	0	3.36625e-05
ENSG00000153574.8	RPIA	0.758779	40	5	0.1004	Brain_Frontal_Cortex_BA9	0.863	Artery_Tibial	18.0075	3.64246e-16	0.694992	-0.961104	1.64292	0.650319	0.659499	5	0	3.36711e-05
ENSG00000198758.10	EPS8L3	0.758814	5	5	0.3024	Kidney_Cortex	0.76399	Prostate	1.91659	0.273507	0.273507	-0.451124	1.0313	0.433157	0.561388	5	0	3.36727e-05
ENSG00000228528.1	AC068057.1	0.758818	15	2	0.4953	Brain_Cortex	0.737286	Brain_Hypothalamus	14.0061	2.53905e-18	0.993932	-0.681903	-0.33545	-0.61536	0.137894	2	0	3.36729e-05
ENSG00000172543.7	CTSW	0.758929	49	1	0.36403	Brain_Putamen_basal_ganglia	0.9964	Heart_Left_Ventricle	47.1545	2.43135e-15	47.1545	-0.0159198	0.907713	0.304873	0.245278	1	0	3.36778e-05
ENSG00000255260.1	CTD-3224I3.3	0.759102	8	6	0.08862	Artery_Tibial	0.996125	Brain_Cerebellar_Hemisphere	4.04773	0.00338204	0.400899	-1.70272	0.202446	-0.361829	0.617699	6	0	3.36855e-05
ENSG00000284526.1	RP11-666A8.13	0.759135	42	5	0.1965	Kidney_Cortex	0.99416	Heart_Atrial_Appendage	25.5398	8.04621e-16	0.89303	-1.29159	1.29159	0.250235	0.69844	5	0	3.36869e-05
ENSG00000196372.12	ASB13	0.759142	46	11	0.04093	Adrenal_Gland	0.992232	Skin_Not_Sun_Exposed_Suprapubic	12.4366	6.39595e-16	0.546415	-2.04424	2.04424	0.253135	0.989	11	0	3.36873e-05
ENSG00000173239.13	LIPM	0.759145	9	4	0.3176	Skin_Sun_Exposed_Lower_leg	0.728492	Pancreas	6.69757	1.69581e-17	0.288582	0.347132	0.999402	0.583723	0.188119	4	0	3.36874e-05
ENSG00000117500.12	TMED5	0.759265	48	2	0.3844	Skin_Not_Sun_Exposed_Suprapubic	0.97909	Brain_Frontal_Cortex_BA9	42.3626	1.51003e-15	3.17573	-0.869818	0.721828	0.28044	0.275628	2	0	3.36927e-05
ENSG00000204899.5	MZT1	0.759295	49	5	0.179514	Brain_Substantia_nigra	0.943418	Brain_Frontal_Cortex_BA9	28.533	6.93487e-16	1.29414	-0.760368	1.34225	0.66592	0.501131	5	0	3.3694e-05
ENSG00000166997.7	CNPY4	0.759338	43	5	0.228844	Cells_Cultured_fibroblasts	0.9851	Adrenal_Gland	26.5915	1.90611e-15	2.07927	-0.38923	1.20334	0.557328	0.387212	5	0	3.3696e-05
ENSG00000104522.15	TSTA3	0.759356	43	4	0.0966051	Thyroid	0.970428	Prostate	27.9304	8.95359e-16	2.15663	-0.247408	1.66154	0.531322	0.438039	4	0	3.36967e-05
ENSG00000278499.2	RP11-457D20.2	0.759405	1	1	0.759405	Testis	0.759405	Testis	1	1	1	-0.306262	-0.306262	-0.306262	NA	1	0	3.36989e-05
ENSG00000198482.11	ZNF808	0.759405	41	3	0.171162	Lung	0.7947	Vagina	22.5374	1.37219e-15	1.35116	-0.520932	1.36848	0.328468	0.565604	3	0	3.36989e-05
ENSG00000114487.9	MORC1	0.759456	4	3	0.4201	Brain_Substantia_nigra	0.6599	Testis	2.90121	1.17313e-16	0.184358	0.440051	0.806248	0.628351	0.205593	3	0	3.37012e-05
ENSG00000107036.11	RIC1	0.759471	38	5	0.242096	Skin_Sun_Exposed_Lower_leg	0.993573	Whole_Blood	17.977	2.83212e-16	1.49682	-1.16976	1.04224	-0.116692	0.752825	5	0	3.37019e-05
ENSG00000273238.1	RP11-1263C18.1	0.759538	7	2	0.4386	Skin_Not_Sun_Exposed_Suprapubic	0.7123	Brain_Cortex	5.16518	2.3526e-17	1.80968	-0.774559	0.368769	0.061455	0.526293	2	0	3.37048e-05
ENSG00000181418.7	DDN	0.759549	48	1	0.5729	Testis	0.76049	Adrenal_Gland	47.0117	8.79534e-16	47.0117	-0.563786	0.304838	-0.0307979	0.314198	1	0	3.37053e-05
ENSG00000185818.7	NAT8L	0.759581	16	4	0.391	Pancreas	0.6344	Skin_Not_Sun_Exposed_Suprapubic	8.29009	1.49484e-17	0.908355	-0.857805	0.857805	0.133087	0.689478	4	0	3.37067e-05
ENSG00000160948.13	VPS28	0.759587	49	1	0.56336	Muscle_Skeletal	0.8028	Adrenal_Gland	48.2144	9.66067e-16	48.2144	-0.577858	-0.249725	-0.304706	0.0959765	1	0	3.3707e-05
ENSG00000279418.1	LINC00244	0.75981	2	2	0.507616	Stomach	0.7525	Prostate	1.02536	0.974636	0.974636	-0.662555	-0.315345	-0.48895	0.245515	2	0	3.37169e-05
ENSG00000181192.11	DHTKD1	0.759965	37	6	0.180956	Heart_Left_Ventricle	1	Adipose_Subcutaneous	21.0994	4.76513e-16	0.812211	-1.33782	1.0886	-0.186299	0.470306	6	0	3.37238e-05
ENSG00000260877.2	RP11-211G23.2	0.759967	3	3	0.309349	Adipose_Subcutaneous	0.8141	Breast_Mammary_Tissue	1.41194	0.651421	0.651421	-1.01659	-0.23514	-0.602533	0.392808	3	0	3.37239e-05
ENSG00000087495.16	PHACTR3	0.760285	42	3	0.340356	Skin_Sun_Exposed_Lower_leg	0.7748	Uterus	32.9381	6.70513e-16	3.04556	-0.953462	0.894162	-0.358196	0.464911	3	0	3.3738e-05
ENSG00000171033.12	PKIA	0.760689	44	3	0.3735	Liver	0.9489	Spleen	36.6065	1.60363e-15	1.8171	-0.889936	0.889936	0.0352904	0.772774	3	0	3.37559e-05
ENSG00000253287.1	RP11-281N10.1	0.7607	1	1	0.7607	Testis	0.7607	Testis	1	1	1	0.304562	0.304562	0.304562	NA	1	0	3.37564e-05
ENSG00000260578.1	CTD-2541J13.1	0.76073	42	2	0.0709298	Brain_Cerebellar_Hemisphere	0.9765	Adipose_Subcutaneous	39.7705	7.20493e-16	1.38142	-0.314019	1.80593	0.0243079	0.29453	2	0	3.37577e-05
ENSG00000197937.12	ZNF347	0.760745	46	11	0.04607	Pituitary	0.959815	Colon_Sigmoid	16.3132	9.05287e-16	0.614526	-1.48403	1.99475	-0.460865	0.810434	11	0	3.37584e-05
ENSG00000247317.3	RP11-273G15.2	0.760901	44	3	0.321	Kidney_Cortex	0.999367	Brain_Cerebellum	35.0196	1.2873e-15	2.33381	-0.992405	0.754082	-0.165827	0.337509	3	0	3.37653e-05
ENSG00000125148.6	MT2A	0.760955	31	5	0.190263	Whole_Blood	0.9379	Adipose_Visceral_Omentum	24.2853	8.93049e-16	0.851649	-1.3098	0.59776	-0.554844	0.367379	5	0	3.37677e-05
ENSG00000253214.1	RP11-1149M10.2	0.761121	25	2	0.532157	Brain_Cortex	0.649474	Brain_Spinal_cord_cervical_c-1	19.3579	1.47589e-17	5.56526	0.454493	0.624717	0.580499	0.0348078	2	0	3.37751e-05
ENSG00000174775.16	HRAS	0.76126	47	3	0.02663	Uterus	0.999487	Pancreas	35.006	1.98421e-15	2.75991	-2.2169	0.839658	0.121178	0.606939	3	0	3.37812e-05
ENSG00000141837.19	CACNA1A	0.761373	14	9	0.1352	Brain_Cerebellar_Hemisphere	0.7551	Esophagus_Muscularis	4.07269	4.97355e-17	0.230284	-1.49391	1.05834	0.185572	0.783868	9	0	3.37862e-05
ENSG00000259719.5	RP11-930O11.1	0.761397	15	4	0.103578	Adipose_Subcutaneous	0.758201	Nerve_Tibial	9.86855	3.87672e-18	0.725719	-1.62775	0.705981	-0.604543	0.577311	4	0	3.37873e-05
ENSG00000250150.1	RP11-436A7.1	0.7615	1	1	0.7615	Testis	0.7615	Testis	1	1	1	-0.303512	-0.303512	-0.303512	NA	1	0	3.37919e-05
ENSG00000166840.13	GLYATL1	0.761508	16	2	0.3081	Pituitary	0.981893	Cells_Cultured_fibroblasts	12.7986	7.21914e-18	2.77224	-0.287016	1.01922	0.139157	0.415794	2	0	3.37922e-05
ENSG00000222011.8	FAM185A	0.761584	42	5	0.1281	Whole_Blood	0.971064	Thyroid	21.7236	4.06224e-16	1.34626	-1.52164	0.852572	0.27574	0.470768	5	0	3.37956e-05
ENSG00000145242.13	EPHA5	0.761595	23	6	0.108269	Testis	0.857994	Nerve_Tibial	12.3071	2.84229e-17	0.826181	-0.671503	1.60602	0.385125	0.676099	6	0	3.37961e-05
ENSG00000246100.3	LINC00900	0.761631	45	5	0.333572	Esophagus_Mucosa	0.994793	Lung	24.009	6.52121e-16	0.817481	-0.823894	0.966943	0.193666	0.378518	5	0	3.37977e-05
ENSG00000125780.11	TGM3	0.76171	15	8	0.0959165	Whole_Blood	0.984	Colon_Transverse	6.4464	4.17949e-17	0.277869	-1.66498	0.749095	-0.171701	0.700286	8	0	3.38012e-05
ENSG00000177108.5	ZDHHC22	0.76185	24	4	0.276345	Brain_Frontal_Cortex_BA9	0.934598	Small_Intestine_Terminal_Ileum	10.6297	8.55593e-18	1.39304	-1.08857	0.267803	-0.738298	0.41895	4	0	3.38074e-05
ENSG00000185897.6	FFAR3	0.761866	15	7	0.06758	Pituitary	0.9145	Brain_Nucleus_accumbens_basal_ganglia	5.81144	4.62803e-17	0.394182	-1.8278	1.32431	-0.162313	0.895863	7	0	3.38081e-05
ENSG00000248752.1	RP11-114J13.1	0.761874	1	1	0.761874	Testis	0.761874	Testis	1	1	1	0.303021	0.303021	0.303021	NA	1	0	3.38085e-05
ENSG00000183206.17	POTEC	0.761904	1	1	0.761904	Testis	0.761904	Testis	1	1	1	-0.302982	-0.302982	-0.302982	NA	1	0	3.38098e-05
ENSG00000125398.5	SOX9	0.761969	2	2	0.556	Thyroid	0.6958	Heart_Left_Ventricle	1.08695	0.913054	0.913054	0.390996	0.588793	0.489895	0.139864	2	0	3.38127e-05
ENSG00000278385.1	RP11-89H19.2	0.762049	19	5	0.1108	Pituitary	0.9792	Uterus	10.0266	1.91433e-18	0.342092	-1.59416	1.59461	0.643156	0.902942	5	0	3.38163e-05
ENSG00000272010.1	CTD-3025N20.3	0.762058	49	1	0.525898	Uterus	0.992626	Stomach	47.2587	7.96107e-16	47.2587	-0.63428	0.538159	-0.293725	0.229166	1	0	3.38167e-05
ENSG00000161204.11	ABCF3	0.762083	49	4	0.199898	Brain_Spinal_cord_cervical_c-1	0.996546	Skin_Sun_Exposed_Lower_leg	38.1548	1.32689e-15	1.62267	-1.28184	0.909486	-0.651007	0.44368	4	0	3.38177e-05
ENSG00000269931.1	RP5-1069C8.3	0.7621	1	1	0.7621	Testis	0.7621	Testis	1	1	1	-0.302724	-0.302724	-0.302724	NA	1	0	3.38185e-05
ENSG00000278129.1	ZNF8	0.762103	47	2	0.08435	Brain_Putamen_basal_ganglia	0.801022	Esophagus_Gastroesophageal_Junction	32.1269	5.91119e-16	11.6008	-0.258009	1.72599	0.529929	0.284565	2	0	3.38186e-05
ENSG00000266554.1	LINC01443	0.762203	18	4	0.195753	Brain_Substantia_nigra	0.926813	Small_Intestine_Terminal_Ileum	10.2718	1.69449e-17	1.09537	-1.29375	0.928949	-0.451765	0.655304	4	0	3.38231e-05
ENSG00000132912.12	DCTN4	0.762229	49	1	0.687414	Skin_Not_Sun_Exposed_Suprapubic	0.8086	Adipose_Subcutaneous	48.2888	2.3917e-15	48.2888	-0.402367	-0.242233	-0.300909	0.0495368	1	0	3.38242e-05
ENSG00000132321.16	IQCA1	0.762368	26	6	0.107928	Artery_Tibial	0.988061	Brain_Frontal_Cortex_BA9	9.63791	7.34315e-16	1.306	-1.24536	1.60758	-0.371408	0.637045	6	0	3.38304e-05
ENSG00000119899.12	SLC17A5	0.762372	49	3	0.282543	Brain_Spinal_cord_cervical_c-1	0.9641	Artery_Aorta	40.4138	1.33875e-15	1.3725	-0.565659	1.07462	0.794943	0.36044	3	0	3.38306e-05
ENSG00000267649.1	CTD-2587H24.10	0.762491	8	5	0.167004	Thyroid	0.7414	Brain_Cerebellar_Hemisphere	3.62549	1.40213e-17	0.357835	-0.33	1.38189	0.686403	0.650637	5	0	3.38358e-05
ENSG00000222004.7	C7orf71	0.7625	10	1	0.7625	Adipose_Visceral_Omentum	0.7625	Whole_Blood	10	2.31561e-34	10	0.302199	0.302199	0.302199	4.13756e-17	1	0	3.38363e-05
ENSG00000231476.1	AC074389.5	0.762654	2	2	0.475096	Ovary	0.603455	Testis	1.85626	0.143736	0.143736	-0.714213	-0.519439	-0.616826	0.137726	2	0	3.38431e-05
ENSG00000100280.16	AP1B1	0.762657	37	5	0.062079	Cells_Cultured_fibroblasts	0.8751	Skin_Not_Sun_Exposed_Suprapubic	18.9262	3.59571e-16	0.914931	-1.3423	1.86573	-0.0700509	0.677874	5	0	3.38432e-05
ENSG00000267057.5	LINC01905	0.762688	4	2	0.467979	Adipose_Visceral_Omentum	0.930404	Brain_Hippocampus	3.01841	1.20138e-16	0.963036	-0.725771	0.0873364	-0.507472	0.396792	2	0	3.38446e-05
ENSG00000164744.12	SUN3	0.762867	9	1	0.7327	Brain_Cortex	0.8015	Brain_Anterior_cingulate_cortex_BA24	8.98618	1.45337e-17	8.98618	0.251406	0.341536	0.301478	0.0475026	1	0	3.38525e-05
ENSG00000280207.1	RP11-423H2.4	0.762867	7	5	0.1899	Brain_Amygdala	0.580393	Thyroid	4.42497	4.63391e-17	0.218453	-1.31087	0.816233	-0.819525	0.766459	5	0	3.38526e-05
ENSG00000152670.18	DDX4	0.762915	13	3	0.292433	Brain_Hippocampus	0.7056	Brain_Cerebellar_Hemisphere	9.71666	7.86424e-18	0.534814	-0.926672	1.0528	0.626441	0.610773	3	0	3.38547e-05
ENSG00000213020.9	ZNF611	0.762946	43	4	0.131	Spleen	0.932206	Muscle_Skeletal	26.169	8.20798e-16	1.12667	-0.975645	1.51017	0.337818	0.771846	4	0	3.38561e-05
ENSG00000089220.4	PEBP1	0.762973	49	5	0.24091	Colon_Transverse	0.992202	Brain_Cortex	33.0643	1.06395e-15	1.14785	-1.17272	0.971504	-0.174387	0.375455	5	0	3.38572e-05
ENSG00000237649.7	KIFC1	0.762993	45	3	0.253144	Brain_Frontal_Cortex_BA9	0.910452	Cells_Cultured_fibroblasts	35.6174	5.38074e-16	1.3354	-1.09643	1.14275	-0.14397	0.469878	3	0	3.38581e-05
ENSG00000227181.1	LINC01688	0.763	1	1	0.763	Testis	0.763	Testis	1	1	1	-0.301544	-0.301544	-0.301544	NA	1	0	3.38584e-05
ENSG00000125657.4	TNFSF9	0.763112	3	2	0.4892	Esophagus_Gastroesophageal_Junction	0.825436	Esophagus_Mucosa	2.00352	3.23903e-32	0.996484	0.220559	0.691582	0.377567	0.271945	2	0	3.38634e-05
ENSG00000149294.16	NCAM1	0.763187	18	9	0.1407	Esophagus_Muscularis	0.984621	Muscle_Skeletal	5.85849	1.96682e-18	0.522108	-1.47319	1.39971	0.225772	0.896761	9	0	3.38668e-05
ENSG00000120675.5	DNAJC15	0.76322	48	1	0.547214	Muscle_Skeletal	0.970145	Breast_Mammary_Tissue	46.807	2.63605e-15	46.807	-0.60194	-0.0374259	-0.298528	0.105897	1	0	3.38682e-05
ENSG00000181458.10	TMEM45A	0.763266	43	3	0.2332	Skin_Not_Sun_Exposed_Suprapubic	0.999139	Brain_Cortex	31.1527	7.44315e-16	1.07684	-1.16474	1.19216	-0.00751466	0.622787	3	0	3.38703e-05
ENSG00000203943.8	SAMD13	0.763281	46	2	0.419995	Skin_Not_Sun_Exposed_Suprapubic	0.996954	Cells_EBV-transformed_lymphocytes	40.0599	1.01645e-15	4.88187	-0.806429	0.0573058	-0.401477	0.243044	2	0	3.38709e-05
ENSG00000267795.5	SMIM22	0.763283	36	6	0.189374	Brain_Substantia_nigra	1	Adrenal_Gland	22.2532	2.17214e-15	0.869224	-1.31243	1.2783	0.232497	0.581981	6	0	3.3871e-05
ENSG00000166450.12	PRTG	0.763324	44	10	0.07527	Artery_Coronary	0.885208	Vagina	20.8953	1.74334e-15	0.764861	-1.77882	1.38485	0.0783224	0.777957	10	0	3.38728e-05
ENSG00000140511.11	HAPLN3	0.763377	48	4	0.1828	Small_Intestine_Terminal_Ileum	1	Esophagus_Gastroesophageal_Junction	30.7465	1.71716e-15	1.30655	-1.33218	1.33218	-0.121701	0.646612	4	0	3.38752e-05
ENSG00000267761.3	CTD-2130O13.1	0.7634	1	1	0.7634	Cells_Cultured_fibroblasts	0.7634	Cells_Cultured_fibroblasts	1	1	1	-0.301019	-0.301019	-0.301019	NA	1	0	3.38762e-05
ENSG00000235070.3	AC068138.1	0.763545	3	2	0.6347	Cells_Cultured_fibroblasts	0.7289	Muscle_Skeletal	2.2209	3.38769e-16	0.779098	-0.475122	0.475122	-0.11553	0.515541	2	0	3.38826e-05
ENSG00000272002.1	RP11-557L19.1	0.763663	16	8	0.1477	Artery_Aorta	0.8714	Brain_Cortex	6.57968	3.12488e-18	0.440904	-1.29796	1.4477	-0.0233187	0.795535	8	0	3.38879e-05
ENSG00000113407.13	TARS	0.763702	49	4	0.125598	Adrenal_Gland	0.998087	Brain_Substantia_nigra	25.7238	6.71201e-16	1.82264	-1.1252	1.53169	0.161506	0.465091	4	0	3.38896e-05
ENSG00000125826.20	RBCK1	0.763766	48	5	0.117668	Muscle_Skeletal	0.9595	Brain_Hypothalamus	31.6172	3.10383e-15	1.31963	-1.09801	1.56464	0.489252	0.48695	5	0	3.38924e-05
ENSG00000256053.7	APOPT1	0.763907	38	4	0.2032	Artery_Coronary	0.9767	Esophagus_Gastroesophageal_Junction	20.4488	7.65669e-16	2.03622	-1.27249	0.298099	-0.458865	0.399668	4	0	3.38987e-05
ENSG00000100697.14	DICER1	0.763958	31	8	0.1286	Heart_Atrial_Appendage	0.9398	Breast_Mammary_Tissue	12.9929	8.0949e-16	0.727687	-1.51965	0.981797	-0.370243	0.646075	8	0	3.39009e-05
ENSG00000129187.14	DCTD	0.764035	46	6	0.0897232	Brain_Spinal_cord_cervical_c-1	0.821818	Esophagus_Mucosa	24.5027	1.96743e-15	0.930798	-0.611653	1.69686	0.74094	0.581583	6	0	3.39044e-05
ENSG00000250149.1	RP11-399F2.2	0.7641	1	1	0.7641	Testis	0.7641	Testis	1	1	1	-0.300101	-0.300101	-0.300101	NA	1	0	3.39073e-05
ENSG00000122034.14	GTF3A	0.764211	47	4	0.296	Heart_Left_Ventricle	0.981457	Skin_Not_Sun_Exposed_Suprapubic	25.929	8.44827e-16	1.54763	-1.04505	0.814078	-0.208823	0.55454	4	0	3.39122e-05
ENSG00000087448.9	KLHL42	0.764435	15	7	0.2834	Esophagus_Mucosa	0.9602	Cells_Cultured_fibroblasts	6.80356	6.1861e-17	0.247799	-1.07271	0.907516	-0.122237	0.595672	7	0	3.39221e-05
ENSG00000060762.18	MPC1	0.764471	39	2	0.3067	Heart_Left_Ventricle	0.7679	Brain_Cortex	31.4254	6.92065e-16	6.20708	-0.736872	1.02217	-0.0268137	0.634105	2	0	3.39237e-05
ENSG00000081818.3	PCDHB4	0.764645	42	1	0.0419262	Brain_Spinal_cord_cervical_c-1	0.819728	Thyroid	41.0619	8.70656e-16	41.0619	-0.385486	2.03425	-0.0854419	0.415711	1	0	3.39314e-05
ENSG00000174606.13	ANGEL2	0.764672	49	3	0.4441	Brain_Amygdala	0.973316	Brain_Caudate_basal_ganglia	41.4194	1.62608e-15	2.11711	-0.765288	0.762101	0.140664	0.324196	3	0	3.39326e-05
ENSG00000171403.9	KRT9	0.7647	1	1	0.7647	Colon_Transverse	0.7647	Colon_Transverse	1	1	1	-0.299315	-0.299315	-0.299315	NA	1	0	3.39339e-05
ENSG00000185436.11	IFNLR1	0.764733	41	4	0.131869	Muscle_Skeletal	0.8298	Brain_Amygdala	25.7735	9.01937e-16	0.872199	-1.26297	1.50677	0.124476	0.74651	4	0	3.39354e-05
ENSG00000081059.19	TCF7	0.764736	30	8	0.228251	Skin_Not_Sun_Exposed_Suprapubic	0.8568	Adrenal_Gland	14.1975	1.56266e-16	0.475028	-0.973365	1.20488	0.238528	0.68935	8	0	3.39355e-05
ENSG00000177294.6	FBXO39	0.764896	36	6	0.2298	Liver	0.950137	Thyroid	20.9009	9.09065e-16	0.795194	-1.07991	1.20087	0.299666	0.65295	6	0	3.39426e-05
ENSG00000254349.5	MIR2052HG	0.7649	1	1	0.7649	Brain_Cerebellum	0.7649	Brain_Cerebellum	1	1	1	0.299052	0.299052	0.299052	NA	1	0	3.39428e-05
ENSG00000150672.16	DLG2	0.765179	44	5	0.243355	Pituitary	0.988257	Minor_Salivary_Gland	21.9996	1.02503e-15	0.826879	-1.16664	0.824907	0.262906	0.407116	5	0	3.39551e-05
ENSG00000156052.10	GNAQ	0.765339	46	4	0.1462	Brain_Anterior_cingulate_cortex_BA24	0.947835	Brain_Substantia_nigra	20.9079	4.11225e-16	1.97332	-1.01095	1.45309	0.277888	0.636361	4	0	3.39622e-05
ENSG00000257519.1	RP11-116D17.2	0.7656	1	1	0.7656	Testis	0.7656	Testis	1	1	1	0.298135	0.298135	0.298135	NA	1	0	3.39738e-05
ENSG00000113916.17	BCL6	0.765708	2	2	0.5313	Brain_Hippocampus	0.6642	Esophagus_Mucosa	1.09419	0.905812	0.905812	0.434122	0.626023	0.530072	0.135694	2	0	3.39786e-05
ENSG00000176294.4	OR4N2	0.765859	1	1	0.765859	Testis	0.765859	Testis	1	1	1	-0.297796	-0.297796	-0.297796	NA	1	0	3.39853e-05
ENSG00000283052.1	RP11-210L7.3	0.765868	3	1	0.7479	Liver	0.7749	Adipose_Visceral_Omentum	3	6.08744e-17	3	-0.32141	-0.285971	-0.297784	0.0204602	1	0	3.39857e-05
ENSG00000108826.15	MRPL27	0.76606	38	4	0.06848	Kidney_Cortex	0.996441	Colon_Transverse	29.1434	9.91826e-16	1.07841	-1.82184	0.7771	-0.135762	0.464242	4	0	3.39942e-05
ENSG00000145555.14	MYO10	0.766102	34	5	0.263411	Small_Intestine_Terminal_Ileum	0.842635	Stomach	21.054	4.08015e-16	0.929761	-1.05779	1.11837	0.119591	0.682552	5	0	3.39961e-05
ENSG00000143748.17	NVL	0.766151	49	3	0.154758	Heart_Left_Ventricle	0.907201	Lung	34.4729	7.24896e-16	1.17387	-1.42292	1.31197	0.155006	0.692382	3	0	3.39983e-05
ENSG00000139618.14	BRCA2	0.766193	43	5	0.2421	Brain_Spinal_cord_cervical_c-1	0.998679	Liver	24.6913	1.1172e-15	0.884374	-0.847567	1.16975	-0.0655006	0.360335	5	0	3.40001e-05
ENSG00000177370.4	TIMM22	0.766255	34	4	0.317527	Kidney_Cortex	0.959131	Brain_Cerebellar_Hemisphere	25.9285	1.48304e-15	0.999907	-0.999553	0.748608	0.445893	0.343354	4	0	3.40029e-05
ENSG00000175262.14	C1orf127	0.766266	25	7	0.1019	Heart_Atrial_Appendage	0.9739	Artery_Coronary	12.3107	3.39471e-18	0.630692	-1.25798	1.63571	-0.236958	0.648024	7	0	3.40034e-05
ENSG00000260725.1	AC005307.1	0.7663	1	1	0.7663	Testis	0.7663	Testis	1	1	1	0.297218	0.297218	0.297218	NA	1	0	3.40049e-05
ENSG00000102970.10	CCL17	0.766306	16	3	0.4004	Lung	0.8583	Prostate	13.0836	1.12412e-17	0.873582	-0.840907	0.840907	0.170821	0.319543	3	0	3.40051e-05
ENSG00000128294.15	TPST2	0.76643	41	12	0.0960011	Nerve_Tibial	0.977381	Artery_Tibial	13.2646	4.78155e-16	0.501437	-0.722967	1.66456	0.341065	0.559449	12	0	3.40107e-05
ENSG00000167920.8	TMEM99	0.766431	46	6	0.113545	Brain_Caudate_basal_ganglia	0.9411	Brain_Anterior_cingulate_cortex_BA24	27.2061	1.50101e-15	1.05078	-0.567108	1.58246	0.884598	0.575597	6	0	3.40107e-05
ENSG00000203667.9	COX20	0.766452	45	3	0.417744	Ovary	0.98841	Artery_Aorta	33.2872	7.86646e-16	1.12673	-0.810342	0.747105	-0.351065	0.531526	3	0	3.40116e-05
ENSG00000275409.1	RP11-131L12.4	0.766648	48	2	0.5891	Colon_Transverse	0.998854	Skin_Sun_Exposed_Lower_leg	43.7852	8.41656e-16	2.02373	-0.540141	-0.00143683	-0.313406	0.17295	2	0	3.40203e-05
ENSG00000130038.9	CRACR2A	0.766708	42	14	0.0241673	Heart_Atrial_Appendage	0.9973	Small_Intestine_Terminal_Ileum	13.0075	1.24559e-15	0.524409	-0.708073	2.25446	0.816706	0.915149	14	0	3.4023e-05
ENSG00000144647.5	POMGNT2	0.766722	40	2	0.07259	Nerve_Tibial	0.945413	Adipose_Subcutaneous	34.9676	1.19101e-15	3.41334	-1.17863	1.7954	0.08144	0.675967	2	0	3.40236e-05
ENSG00000164951.15	PDP1	0.766745	20	5	0.2172	Artery_Tibial	0.9332	Heart_Atrial_Appendage	13.3668	2.56093e-17	0.702068	-0.773025	1.23401	-0.237114	0.544322	5	0	3.40246e-05
ENSG00000148187.17	MRRF	0.76682	48	4	0.457775	Brain_Cerebellar_Hemisphere	0.906239	Ovary	33.0958	1.31396e-15	1.95095	-0.742516	0.219133	-0.326722	0.2724	4	0	3.4028e-05
ENSG00000283567.1	CTD-2537I9.19	0.766836	1	1	0.766836	Colon_Sigmoid	0.766836	Colon_Sigmoid	1	1	1	0.296516	0.296516	0.296516	NA	1	0	3.40287e-05
ENSG00000072422.16	RHOBTB1	0.766939	35	6	0.198831	Artery_Tibial	0.7858	Brain_Amygdala	18.309	3.56168e-16	1.16638	-0.933814	1.28489	0.219812	0.712521	6	0	3.40332e-05
ENSG00000183891.5	TTC32	0.766949	49	1	0.607483	Skin_Not_Sun_Exposed_Suprapubic	0.966168	Stomach	48.4669	3.25603e-15	48.4669	0.0424145	0.513669	0.294607	0.124544	1	0	3.40337e-05
ENSG00000234690.6	AC073283.4	0.767252	46	3	0.4978	Brain_Spinal_cord_cervical_c-1	0.991665	Testis	33.152	3.22054e-15	3.15213	-0.677955	0.636436	0.206207	0.364417	3	0	3.40471e-05
ENSG00000243969.1	RP11-439C8.1	0.7673	1	1	0.7673	Cells_Cultured_fibroblasts	0.7673	Cells_Cultured_fibroblasts	1	1	1	0.295908	0.295908	0.295908	NA	1	0	3.40493e-05
ENSG00000230623.4	RP11-469A15.2	0.767485	4	1	0.767485	Heart_Atrial_Appendage	0.767485	Heart_Atrial_Appendage	4	6.12946e-17	4	-0.295666	0.295666	0.147833	0.295666	1	0	3.40575e-05
ENSG00000258740.1	RP11-293M10.1	0.767518	2	2	0.467476	Skin_Sun_Exposed_Lower_leg	0.6792	Skin_Not_Sun_Exposed_Suprapubic	1.60782	0.392178	0.392178	0.413555	0.726592	0.570073	0.22135	2	0	3.40589e-05
ENSG00000121671.11	CRY2	0.767559	32	3	0.3084	Muscle_Skeletal	0.8961	Skin_Not_Sun_Exposed_Suprapubic	28.6504	4.44481e-16	1.1041	-0.99648	1.01859	-0.203175	0.632203	3	0	3.40607e-05
ENSG00000108255.7	CRYBA1	0.7676	6	1	0.7676	Brain_Cerebellar_Hemisphere	0.7676	Artery_Aorta	6	9.99134e-33	6	-0.295516	0.295516	0	0.323721	1	0	3.40626e-05
ENSG00000196659.9	TTC30B	0.767619	44	3	0.293132	Adrenal_Gland	0.772631	Cells_EBV-transformed_lymphocytes	32.4315	6.93118e-16	2.18611	-1.05128	1.0431	-0.410985	0.645004	3	0	3.40634e-05
ENSG00000226317.2	LINC00351	0.767672	1	1	0.767672	Testis	0.767672	Testis	1	1	1	-0.295421	-0.295421	-0.295421	NA	1	0	3.40658e-05
ENSG00000271734.1	RP1-111B22.3	0.767979	48	3	0.346402	Ovary	0.9081	Brain_Hippocampus	30.7453	9.81427e-16	1.22127	-0.115435	0.941592	0.553479	0.243926	3	0	3.40794e-05
ENSG00000272597.1	RP11-446H18.6	0.768055	28	3	0.33	Pituitary	0.99694	Adipose_Visceral_Omentum	20.4565	5.67019e-16	0.830071	-0.20243	0.974114	-0.113346	0.223152	3	0	3.40827e-05
ENSG00000183034.12	OTOP2	0.7681	1	1	0.7681	Skin_Not_Sun_Exposed_Suprapubic	0.7681	Skin_Not_Sun_Exposed_Suprapubic	1	1	1	-0.294861	-0.294861	-0.294861	NA	1	0	3.40848e-05
ENSG00000090376.10	IRAK3	0.768177	22	7	0.157432	Colon_Transverse	0.847786	Whole_Blood	7.96482	1.05658e-17	0.283493	-0.661152	1.41376	0.378077	0.532722	7	0	3.40882e-05
ENSG00000005189.19	AC004381.6	0.76822	36	4	0.306944	Testis	0.963161	Heart_Atrial_Appendage	22.4802	1.2537e-15	1.00868	-0.634277	1.02166	0.462142	0.542591	4	0	3.40901e-05
ENSG00000258489.3	RP11-398J10.2	0.768302	10	5	0.2154	Nerve_Tibial	0.9563	Artery_Tibial	5.63689	4.23775e-18	0.275777	0.0547972	1.23885	0.565491	0.510849	5	0	3.40937e-05
ENSG00000010610.9	CD4	0.768309	43	5	0.15196	Whole_Blood	0.950346	Brain_Hypothalamus	22.9352	9.16172e-16	1.10887	-1.19773	1.43264	-0.400352	0.529282	5	0	3.4094e-05
ENSG00000149582.15	TMEM25	0.768394	25	4	0.1236	Heart_Atrial_Appendage	0.995027	Brain_Cerebellar_Hemisphere	18.0392	5.83798e-18	0.991604	-1.53984	0.787823	0.041541	0.485664	4	0	3.40978e-05
ENSG00000082556.10	OPRK1	0.768493	19	6	0.207304	Testis	0.9313	Brain_Putamen_basal_ganglia	13.4262	1.66079e-19	0.48318	-1.00895	1.26101	0.64239	0.772106	6	0	3.41022e-05
ENSG00000170915.8	PAQR8	0.768547	48	8	0.09488	Brain_Spinal_cord_cervical_c-1	0.984901	Brain_Putamen_basal_ganglia	17.466	1.65868e-15	0.699605	-1.2141	1.6702	-0.110578	0.450911	8	0	3.41046e-05
ENSG00000278029.1	CTD-2240J17.2	0.768581	27	1	0.7686	Artery_Coronary	0.782114	Brain_Cortex	26.8675	1.44535e-15	26.8675	-0.294207	0.294207	-0.249903	0.156866	1	0	3.41061e-05
ENSG00000251536.2	RP11-572C21.1	0.768619	1	1	0.768619	Testis	0.768619	Testis	1	1	1	0.294181	0.294181	0.294181	NA	1	0	3.41078e-05
ENSG00000255565.1	RP11-6B19.1	0.768646	1	1	0.768646	Testis	0.768646	Testis	1	1	1	-0.294147	-0.294147	-0.294147	NA	1	0	3.4109e-05
ENSG00000100225.17	FBXO7	0.768671	49	6	0.118963	Cells_Cultured_fibroblasts	0.993042	Brain_Hypothalamus	27.6424	1.44758e-15	0.95467	-1.24588	1.55914	-0.030191	0.701687	6	0	3.41101e-05
ENSG00000144229.11	THSD7B	0.768683	41	6	0.1057	Brain_Hypothalamus	0.946648	Heart_Left_Ventricle	21.496	1.12879e-15	0.720081	-1.61783	1.47803	-0.329292	0.726292	6	0	3.41106e-05
ENSG00000167470.12	MIDN	0.768853	16	2	0.4685	Brain_Cortex	0.9274	Adipose_Visceral_Omentum	15.0225	1.27465e-17	0.977531	0.0911165	0.724922	0.130729	0.158451	2	0	3.41182e-05
ENSG00000174442.11	ZWILCH	0.768999	36	3	0.1756	Heart_Atrial_Appendage	0.9769	Cells_EBV-transformed_lymphocytes	22.9571	7.31328e-16	4.29887	-0.36137	1.35443	0.345733	0.453642	3	0	3.41247e-05
ENSG00000249647.2	C5orf66-AS2	0.769085	1	1	0.769085	Testis	0.769085	Testis	1	1	1	-0.293572	-0.293572	-0.293572	NA	1	0	3.41285e-05
ENSG00000135829.16	DHX9	0.769148	22	2	0.2612	Nerve_Tibial	0.6744	Brain_Frontal_Cortex_BA9	20.4378	2.18994e-17	1.00079	-1.12356	0.542317	-0.377086	0.446829	2	0	3.41312e-05
ENSG00000206262.8	FOXL2NB	0.7694	1	1	0.7694	Pituitary	0.7694	Pituitary	1	1	1	0.29316	0.29316	0.29316	NA	1	0	3.41424e-05
ENSG00000007047.14	MARK4	0.769494	44	3	0.278061	Nerve_Tibial	0.950426	Artery_Aorta	36.0912	1.05439e-15	1.35539	-1.08469	0.9516	0.121378	0.341018	3	0	3.41466e-05
ENSG00000106780.8	MEGF9	0.769666	39	1	0.3342	Spleen	0.921	Esophagus_Muscularis	38.0626	1.52504e-15	38.0626	-0.965689	0.269039	-0.134029	0.30446	1	0	3.41543e-05
ENSG00000232306.2	AC012485.2	0.769819	4	3	0.5159	Breast_Mammary_Tissue	0.964258	Minor_Salivary_Gland	3.33562	2.38105e-18	0.183084	-0.649678	-0.0448109	-0.455852	0.276956	3	0	3.4161e-05
ENSG00000186854.10	TRABD2A	0.769839	43	6	0.263357	Whole_Blood	0.998025	Colon_Transverse	29.1731	1.82209e-15	0.986739	-1.00188	1.11849	0.0803539	0.540936	6	0	3.41619e-05
ENSG00000004948.13	CALCR	0.769906	10	2	0.616288	Adipose_Visceral_Omentum	0.983792	Nerve_Tibial	9.65312	1.36154e-17	0.346876	-0.0203151	0.501119	0.380316	0.164591	2	0	3.41649e-05
ENSG00000186976.14	EFCAB6	0.769907	48	3	0.18386	Prostate	0.983739	Pituitary	41.0136	2.92968e-15	1.65215	-0.830599	1.32896	0.589462	0.373451	3	0	3.41649e-05
ENSG00000272428.1	RP11-704J17.5	0.769945	4	1	0.6572	Kidney_Cortex	0.8884	Brain_Hippocampus	3.9893	1.93281e-17	3.9893	0.140329	0.443782	0.292056	0.175199	1	0	3.41666e-05
ENSG00000255328.1	RP11-326C3.12	0.770013	48	3	0.334634	Small_Intestine_Terminal_Ileum	0.998783	Brain_Nucleus_accumbens_basal_ganglia	38.7637	3.70848e-15	1.86634	-0.456311	0.964821	0.251164	0.326309	3	0	3.41697e-05
ENSG00000245060.6	LINC00847	0.770119	47	4	0.251866	Cells_Cultured_fibroblasts	0.993783	Brain_Anterior_cingulate_cortex_BA24	35.4833	3.48167e-15	1.47876	-0.854912	1.14583	0.608938	0.535873	4	0	3.41744e-05
ENSG00000196455.7	PIK3R4	0.770249	47	2	0.34859	Skin_Sun_Exposed_Lower_leg	0.877037	Liver	44.6199	2.59005e-15	1.71223	-0.154726	0.937328	0.357145	0.223566	2	0	3.41801e-05
ENSG00000121742.16	GJB6	0.770257	28	5	0.168655	Esophagus_Mucosa	0.999058	Spleen	15.8433	9.97138e-16	0.571993	-1.37654	0.577651	-0.507984	0.638889	5	0	3.41805e-05
ENSG00000203546.7	RP11-176H8.1	0.77027	48	1	0.2937	Pancreas	0.971467	Colon_Sigmoid	44.1615	2.22926e-15	44.1615	-0.81583	1.05004	-0.263944	0.33466	1	0	3.41811e-05
ENSG00000172115.8	CYCS	0.770332	8	2	0.4881	Esophagus_Muscularis	0.588013	Colon_Transverse	7.37166	1.39881e-17	0.562687	-0.693334	0.637192	-0.472977	0.45049	2	0	3.41838e-05
ENSG00000164104.11	HMGB2	0.770385	48	1	0.759	Brain_Caudate_basal_ganglia	0.784	Brain_Anterior_cingulate_cortex_BA24	47.727	5.15298e-16	47.727	-0.306794	0.306794	-0.266833	0.118574	1	0	3.41862e-05
ENSG00000149634.4	SPATA25	0.770431	44	4	0.103399	Adipose_Visceral_Omentum	0.956401	Heart_Atrial_Appendage	27.0338	5.68783e-16	1.37043	-0.270461	1.6286	0.854341	0.379315	4	0	3.41882e-05
ENSG00000103811.15	CTSH	0.770483	47	4	0.227166	Cells_EBV-transformed_lymphocytes	0.971855	Vagina	29.9921	2.89708e-15	1.47539	-1.20769	1.13375	-0.0139338	0.614339	4	0	3.41905e-05
ENSG00000071894.16	CPSF1	0.770508	49	1	0.3847	Uterus	0.927605	Artery_Tibial	47.9209	1.72989e-15	47.9209	-0.869269	0.61133	-0.287567	0.28654	1	0	3.41916e-05
ENSG00000111665.11	CDCA3	0.77054	46	3	0.1723	Brain_Substantia_nigra	0.633274	Minor_Salivary_Gland	37.6505	1.1948e-15	2.49798	-1.36485	0.503234	-0.883788	0.390914	3	0	3.4193e-05
ENSG00000184967.6	NOC4L	0.770559	48	5	0.112808	Esophagus_Gastroesophageal_Junction	0.774901	Artery_Tibial	33.106	1.75354e-15	1.1484	0.28597	1.5857	1.01783	0.301077	5	0	3.41939e-05
ENSG00000229544.8	NKX1-2	0.77056	11	3	0.4116	Esophagus_Mucosa	0.9072	Brain_Cerebellar_Hemisphere	8.76273	1.3157e-18	0.884026	-0.734408	0.821081	-0.0865197	0.410517	3	0	3.41939e-05
ENSG00000126337.13	KRT36	0.770585	4	4	0.296	Spleen	0.83246	Small_Intestine_Terminal_Ileum	1.63924	0.395084	0.395084	-1.04505	0.211548	-0.564912	0.577855	4	0	3.4195e-05
ENSG00000164485.14	IL22RA2	0.770608	6	2	0.4728	Skin_Sun_Exposed_Lower_leg	0.9662	Cells_EBV-transformed_lymphocytes	5.00267	6.86112e-17	0.997326	-0.717931	0.0423747	-0.126718	0.292595	2	0	3.41961e-05
ENSG00000274104.1	CTD-2553L13.10	0.770633	31	3	0.00528229	Kidney_Cortex	0.842578	Esophagus_Muscularis	26.7065	3.93193e-16	0.930811	-0.850945	2.7893	-0.316649	0.636039	3	0	3.41972e-05
ENSG00000158195.10	WASF2	0.770869	26	2	0.3033	Cells_Cultured_fibroblasts	0.978	Brain_Anterior_cingulate_cortex_BA24	14.059	5.46906e-16	11.4363	-0.0275764	1.02938	0.392683	0.36113	2	0	3.42076e-05
ENSG00000162598.13	C1orf87	0.770877	4	3	0.5352	Brain_Hippocampus	0.7438	Testis	2.35689	4.53844e-17	0.58451	-0.620088	0.620088	-0.189411	0.553152	3	0	3.4208e-05
ENSG00000232597.5	AC013727.1	0.771007	1	1	0.771007	Testis	0.771007	Testis	1	1	1	-0.291058	-0.291058	-0.291058	NA	1	0	3.42138e-05
ENSG00000138814.16	PPP3CA	0.771012	33	2	0.08734	Skin_Not_Sun_Exposed_Suprapubic	0.8779	Lung	30.0093	5.76969e-16	1.99187	-1.7096	0.67166	-0.48714	0.51674	2	0	3.4214e-05
ENSG00000088876.11	ZNF343	0.771074	41	9	0.1396	Colon_Transverse	0.946	Brain_Hippocampus	19.6582	1.49691e-15	0.662777	-0.71712	1.47728	0.509032	0.774837	9	0	3.42167e-05
ENSG00000171161.12	ZNF672	0.771078	41	5	0.1308	Adipose_Subcutaneous	0.929336	Prostate	27.7299	5.7801e-16	0.978391	-1.51095	0.841676	-0.256113	0.596355	5	0	3.42169e-05
ENSG00000165078.12	CPA6	0.771179	18	5	0.2024	Adipose_Subcutaneous	0.923	Uterus	11.6123	5.01252e-18	0.569818	-1.27292	1.27474	0.635893	0.793274	5	0	3.42214e-05
ENSG00000071051.13	NCK2	0.771414	43	4	0.212593	Artery_Tibial	0.996301	Skin_Not_Sun_Exposed_Suprapubic	27.9889	5.38254e-16	1.02541	-0.954108	1.24647	0.688839	0.555015	4	0	3.42318e-05
ENSG00000114331.13	ACAP2	0.771434	38	3	0.217808	Artery_Coronary	0.519432	Brain_Caudate_basal_ganglia	25.2959	5.74556e-16	0.938446	-1.23238	-0.644222	-0.739714	0.101121	3	0	3.42327e-05
ENSG00000226258.6	GRM7-AS3	0.771591	1	1	0.771591	Testis	0.771591	Testis	1	1	1	0.290295	0.290295	0.290295	NA	1	0	3.42397e-05
ENSG00000248927.1	CTD-2334D19.1	0.771631	24	3	0.341791	Cells_Cultured_fibroblasts	0.9688	Brain_Substantia_nigra	19.8577	7.51982e-18	0.672307	-0.950632	0.423816	-0.270629	0.38329	3	0	3.42415e-05
ENSG00000241954.1	RP1-149A16.17	0.771656	34	3	0.182142	Brain_Frontal_Cortex_BA9	0.945033	Lung	22.152	8.67378e-16	1.99659	-1.33419	0.444336	-0.449955	0.501195	3	0	3.42426e-05
ENSG00000059122.16	FLYWCH1	0.771691	49	1	0.464505	Skin_Not_Sun_Exposed_Suprapubic	0.986033	Brain_Hippocampus	46.5312	2.22168e-15	46.5312	-0.731448	0.186637	-0.28325	0.213867	1	0	3.42441e-05
ENSG00000228587.1	RP1-41P2.7	0.77184	2	1	0.7247	Testis	0.821	Muscle_Skeletal	1.9897	0.0103014	1.9897	-0.352184	-0.226259	-0.289222	0.0890427	1	0	3.42507e-05
ENSG00000260420.2	LINC02182	0.771876	2	2	0.6027	Brain_Caudate_basal_ganglia	0.7221	Brain_Spinal_cord_cervical_c-1	1.24281	0.757194	0.757194	0.355654	0.520522	0.438088	0.116579	2	0	3.42523e-05
ENSG00000105677.11	TMEM147	0.771904	48	5	0.272691	Whole_Blood	0.9198	Brain_Frontal_Cortex_BA9	19.8981	4.27655e-16	2.47505	-1.06569	1.09689	0.268027	0.650238	5	0	3.42535e-05
ENSG00000120008.15	WDR11	0.771945	48	4	0.279359	Artery_Tibial	0.993307	Uterus	34.7216	3.41267e-15	1.27054	-0.781261	1.08176	0.198688	0.509514	4	0	3.42554e-05
ENSG00000092208.16	GEMIN2	0.771998	45	5	0.1622	Artery_Aorta	0.962106	Brain_Anterior_cingulate_cortex_BA24	19.7717	5.29222e-16	0.92336	-0.840015	1.39771	0.647623	0.598009	5	0	3.42577e-05
ENSG00000233987.1	AC106706.1	0.77203	2	2	0.514	Muscle_Skeletal	0.7934	Testis	1.72205	0.277948	0.277948	-0.652622	0.261898	-0.195362	0.646663	2	0	3.42592e-05
ENSG00000133641.17	C12orf29	0.772046	12	5	0.2092	Minor_Salivary_Gland	0.937936	Whole_Blood	4.11356	1.21745e-17	0.965602	-1.25577	1.25577	-0.0775825	0.712176	5	0	3.42598e-05
ENSG00000256193.5	LINC00507	0.772166	1	1	0.772166	Colon_Transverse	0.772166	Colon_Transverse	1	1	1	-0.289542	-0.289542	-0.289542	NA	1	0	3.42652e-05
ENSG00000236036.1	LINC00445	0.772218	1	1	0.772218	Testis	0.772218	Testis	1	1	1	-0.289475	-0.289475	-0.289475	NA	1	0	3.42675e-05
ENSG00000258102.3	MAP1LC3B2	0.772289	36	6	0.118052	Kidney_Cortex	0.893362	Brain_Cerebellar_Hemisphere	20.1173	6.69463e-16	0.872796	-0.566393	1.563	0.314839	0.428338	6	0	3.42706e-05
ENSG00000163536.12	SERPINI1	0.772314	48	2	0.0715193	Whole_Blood	0.910471	Testis	37.6241	1.32287e-15	8.85533	-1.80217	0.438119	-0.631175	0.309932	2	0	3.42717e-05
ENSG00000250481.1	CTD-2247C11.1	0.772349	1	1	0.772349	Testis	0.772349	Testis	1	1	1	0.289304	0.289304	0.289304	NA	1	0	3.42733e-05
ENSG00000189099.11	PRSS48	0.772578	2	1	0.743559	Brain_Caudate_basal_ganglia	0.802777	Testis	1.99232	0.0076794	1.99232	0.249754	0.327144	0.288449	0.0547229	1	0	3.42835e-05
ENSG00000182257.6	PRR34	0.772605	36	3	0.1738	Brain_Anterior_cingulate_cortex_BA24	0.9813	Muscle_Skeletal	28.2815	1.82141e-15	1.01205	-1.36009	0.511572	-0.694199	0.443935	3	0	3.42847e-05
ENSG00000143512.12	HHIPL2	0.77263	42	3	0.259581	Adipose_Visceral_Omentum	0.982	Vagina	30.5689	1.3248e-15	2.16519	-1.12738	0.849506	-0.357034	0.409284	3	0	3.42858e-05
ENSG00000064270.12	ATP2C2	0.772749	43	12	0.104328	Kidney_Cortex	0.9863	Esophagus_Muscularis	16.2678	1.1525e-15	0.677179	-1.30288	1.62422	0.798423	0.515448	12	0	3.4291e-05
ENSG00000145358.6	DDIT4L	0.772753	35	6	0.0699954	Brain_Cortex	0.9751	Testis	16.7093	6.2042e-16	0.825481	-1.81194	1.39674	-0.888522	0.744666	6	0	3.42912e-05
ENSG00000154473.17	BUB3	0.772875	35	2	0.11201	Brain_Hypothalamus	0.8173	Ovary	32.0452	4.1334e-16	1.12152	-0.506936	1.58923	0.371942	0.380097	2	0	3.42967e-05
ENSG00000256683.6	ZNF350	0.77294	39	3	0.353271	Brain_Frontal_Cortex_BA9	0.9586	Pancreas	27.7565	1.3287e-15	4.22387	-0.358784	0.928263	0.311014	0.445444	3	0	3.42995e-05
ENSG00000250584.2	LINC01511	0.77299	8	3	0.2904	Brain_Nucleus_accumbens_basal_ganglia	0.966548	Brain_Cortex	4.65146	7.87271e-17	1.09623	-1.05724	0.896422	-0.158133	0.640675	3	0	3.43017e-05
ENSG00000183840.6	GPR39	0.773199	20	7	0.2411	Artery_Tibial	0.9235	Brain_Spinal_cord_cervical_c-1	6.62559	8.36988e-18	0.461716	-1.0071	1.17224	0.0287443	0.709009	7	0	3.4311e-05
ENSG00000141497.13	ZMYND15	0.773659	45	3	0.235014	Liver	0.952538	Brain_Hippocampus	32.4131	1.28228e-15	3.97639	-1.18754	0.774729	-0.486895	0.451102	3	0	3.43314e-05
ENSG00000100302.6	RASD2	0.773781	43	8	0.148	Brain_Cortex	0.9875	Brain_Cerebellar_Hemisphere	21.3292	1.47759e-15	0.771143	-1.44663	1.33941	0.139218	0.661105	8	0	3.43368e-05
ENSG00000185052.11	SLC24A3	0.77379	28	9	0.1184	Kidney_Cortex	0.9322	Muscle_Skeletal	15.4588	1.32219e-15	0.593851	-0.932071	1.56152	0.181481	0.623197	9	0	3.43373e-05
ENSG00000196553.14	LINC00238	0.7738	10	1	0.7738	Brain_Caudate_basal_ganglia	0.7738	Colon_Transverse	10	3.84098e-17	10	-0.287408	-0.287408	-0.287408	3.70074e-17	1	0	3.43377e-05
ENSG00000138640.14	FAM13A	0.774026	46	7	0.1643	Muscle_Skeletal	0.910561	Cells_Cultured_fibroblasts	25.9025	7.3738e-16	0.996609	-1.19183	1.39075	0.539497	0.676795	7	0	3.43477e-05
ENSG00000175564.12	UCP3	0.774211	39	2	0.485753	Whole_Blood	0.8478	Adrenal_Gland	37.0001	4.73552e-16	1.99989	-0.692537	0.697079	0.159933	0.665462	2	0	3.4356e-05
ENSG00000100263.13	RHBDD3	0.774258	48	5	0.1237	Brain_Cerebellar_Hemisphere	0.995839	Brain_Amygdala	30.6681	1.32015e-15	1.51619	-1.53943	1.05463	-0.0240936	0.414412	5	0	3.4358e-05
ENSG00000254281.1	KB-1507C5.4	0.774294	32	7	0.09258	Ovary	0.8805	Brain_Substantia_nigra	16.6672	3.69701e-16	0.620668	-1.31503	1.68194	-0.221085	0.718779	7	0	3.43596e-05
ENSG00000185950.8	IRS2	0.774318	12	5	0.2745	Testis	0.8834	Muscle_Skeletal	6.20141	1.88755e-18	0.710259	-1.05547	1.09276	0.25864	0.852709	5	0	3.43607e-05
ENSG00000272465.1	RP1-136B1.1	0.774399	38	2	0.4733	Artery_Tibial	0.932473	Brain_Caudate_basal_ganglia	32.9145	1.02387e-15	4.44419	-0.71712	-0.0847332	-0.475374	0.176298	2	0	3.43643e-05
ENSG00000236892.1	RP11-482E14.2	0.7744	1	1	0.7744	Testis	0.7744	Testis	1	1	1	-0.286624	-0.286624	-0.286624	NA	1	0	3.43643e-05
ENSG00000138641.15	HERC3	0.774415	36	4	0.1198	Adipose_Subcutaneous	0.8836	Artery_Tibial	24.1143	1.44631e-15	1.18671	-1.05659	1.55561	0.549385	0.386743	4	0	3.4365e-05
ENSG00000119487.16	MAPKAP1	0.774559	39	2	0.442771	Breast_Mammary_Tissue	0.8917	Brain_Amygdala	36.5021	5.35787e-16	2.03835	-0.767523	0.726063	-0.591795	0.352031	2	0	3.43714e-05
ENSG00000225321.2	LINC01427	0.774565	1	1	0.774565	Testis	0.774565	Testis	1	1	1	-0.286408	-0.286408	-0.286408	NA	1	0	3.43717e-05
ENSG00000135374.9	ELF5	0.774634	9	3	0.319987	Spleen	0.96443	Stomach	7.24388	1.85454e-18	0.702744	-0.994484	0.0688613	-0.0968335	0.355474	3	0	3.43747e-05
ENSG00000224050.1	RP1-90G24.6	0.774668	13	5	0.2578	Brain_Putamen_basal_ganglia	0.8872	Pituitary	6.23285	2.91043e-18	0.451407	-0.626023	1.13161	0.431608	0.728108	5	0	3.43762e-05
ENSG00000256417.1	RP11-1038A11.3	0.774695	3	2	0.4743	Esophagus_Mucosa	0.9481	Colon_Transverse	2.00247	0.0146209	0.98291	-0.0650929	0.7155	0.245891	0.413767	2	0	3.43774e-05
ENSG00000187186.14	RP11-195F19.5	0.774708	49	5	0.0396945	Brain_Hypothalamus	0.98425	Uterus	26.0219	9.04449e-16	2.20844	-1.04403	2.05691	0.617038	0.569848	5	0	3.4378e-05
ENSG00000156873.15	PHKG2	0.774793	22	3	0.359539	Small_Intestine_Terminal_Ileum	0.9019	Artery_Coronary	12.1718	8.53354e-18	0.76561	-0.7994	0.916244	-0.23003	0.442512	3	0	3.43818e-05
ENSG00000272141.1	RP11-465B22.8	0.774799	23	4	0.1424	Pancreas	0.9621	Brain_Nucleus_accumbens_basal_ganglia	18.1672	3.5287e-18	0.981403	-0.618205	1.46691	0.133274	0.385072	4	0	3.4382e-05
ENSG00000234265.1	LINC01723	0.7748	1	1	0.7748	Testis	0.7748	Testis	1	1	1	0.286102	0.286102	0.286102	NA	1	0	3.43821e-05
ENSG00000169032.9	MAP2K1	0.774905	46	4	0.118456	Brain_Putamen_basal_ganglia	0.994352	Vagina	22.5401	4.17574e-16	1.02165	-1.56129	0.75714	-0.607142	0.70276	4	0	3.43867e-05
ENSG00000122547.10	EEPD1	0.774933	43	8	0.108056	Colon_Sigmoid	0.976226	Pituitary	17.2135	2.17279e-16	0.6789	-1.60699	0.949237	-0.112973	0.671034	8	0	3.4388e-05
ENSG00000153234.13	NR4A2	0.774961	3	3	0.304929	Lung	0.9269	Stomach	1.25187	0.786001	0.786001	-0.312362	1.02592	0.268435	0.686414	3	0	3.43892e-05
ENSG00000159784.17	FAM131B	0.775027	47	6	0.0114603	Cells_Cultured_fibroblasts	0.734511	Artery_Aorta	21.9017	1.1593e-15	0.965348	-1.55422	2.52834	0.318214	1.18276	6	0	3.43922e-05
ENSG00000161921.14	CXCL16	0.775038	41	3	0.3831	Skin_Sun_Exposed_Lower_leg	0.9847	Adipose_Visceral_Omentum	33.8057	1.97859e-15	1.6013	-0.872199	0.0191769	-0.571746	0.212788	3	0	3.43927e-05
ENSG00000259823.5	LYPD8	0.775074	12	5	0.110016	Brain_Putamen_basal_ganglia	0.922001	Testis	6.81386	1.41451e-07	0.376495	-1.14102	1.59812	0.420617	0.790006	5	0	3.43943e-05
ENSG00000107404.19	DVL1	0.775122	21	4	0.1795	Vagina	0.9432	Adrenal_Gland	12.9747	6.97472e-18	1.83593	-0.39059	1.3423	0.755718	0.506152	4	0	3.43964e-05
ENSG00000084207.15	GSTP1	0.775163	49	2	0.404295	Stomach	0.997564	Brain_Cerebellar_Hemisphere	42.5513	1.17288e-15	3.95284	-0.556894	0.833975	0.0146018	0.258579	2	0	3.43982e-05
ENSG00000185306.12	C12orf56	0.775176	27	5	0.0848261	Cells_Cultured_fibroblasts	0.999568	Brain_Amygdala	19.5808	5.38699e-16	0.740822	-1.72335	0.962099	-0.202836	0.566311	5	0	3.43988e-05
ENSG00000010072.15	SPRTN	0.775203	34	3	0.2427	Muscle_Skeletal	0.99641	Brain_Amygdala	30.1351	9.52915e-16	1.01154	-0.581802	1.16826	-0.0578972	0.396622	3	0	3.44e-05
ENSG00000241128.1	OR14A2	0.7753	1	1	0.7753	Testis	0.7753	Testis	1	1	1	0.285449	0.285449	0.285449	NA	1	0	3.44043e-05
ENSG00000166902.4	MRPL16	0.775497	34	3	0.1272	Lung	0.928313	Brain_Anterior_cingulate_cortex_BA24	25.1447	1.34325e-15	1.36708	-0.893913	1.52524	-0.184775	0.52602	3	0	3.4413e-05
ENSG00000258600.1	RP11-452D21.2	0.7755	1	1	0.7755	Testis	0.7755	Testis	1	1	1	-0.285188	-0.285188	-0.285188	NA	1	0	3.44131e-05
ENSG00000148908.14	RGS10	0.775626	40	7	0.2125	Brain_Cerebellum	0.980558	Skin_Sun_Exposed_Lower_leg	15.9544	7.49518e-16	0.700186	-1.17749	1.24672	0.229453	0.855863	7	0	3.44187e-05
ENSG00000079332.14	SAR1A	0.775633	49	1	0.255778	Whole_Blood	0.9275	Lung	44.7007	1.60511e-15	44.7007	-0.765918	1.13643	0.247379	0.410948	1	0	3.4419e-05
ENSG00000055609.17	KMT2C	0.775647	23	4	0.2609	Adipose_Visceral_Omentum	0.882735	Skin_Not_Sun_Exposed_Suprapubic	12.3218	2.09129e-17	0.677847	-1.12427	0.933232	0.172566	0.643244	4	0	3.44197e-05
ENSG00000117859.18	OSBPL9	0.775749	38	5	0.305981	Adipose_Subcutaneous	0.915137	Skin_Sun_Exposed_Lower_leg	18.7729	5.20553e-16	0.989927	-0.878775	1.02369	0.0949915	0.680416	5	0	3.44242e-05
ENSG00000204843.12	DCTN1	0.775817	49	3	0.3209	Brain_Anterior_cingulate_cortex_BA24	0.929881	Esophagus_Mucosa	26.0357	1.27858e-15	4.94949	-0.968889	0.99261	0.0731481	0.462887	3	0	3.44272e-05
ENSG00000204257.14	HLA-DMA	0.775908	48	2	0.0293141	Minor_Salivary_Gland	0.979637	Artery_Coronary	39.3707	1.78004e-15	4.61159	-2.17924	1.04289	0.421727	0.524406	2	0	3.44312e-05
ENSG00000261296.1	RP11-299H22.6	0.775932	1	1	0.775932	Pituitary	0.775932	Pituitary	1	1	1	0.284625	0.284625	0.284625	NA	1	0	3.44323e-05
ENSG00000124212.5	PTGIS	0.775966	43	6	0.0624747	Cells_EBV-transformed_lymphocytes	0.991027	Nerve_Tibial	16.294	3.8413e-16	0.69582	-1.86291	1.06672	-0.418914	0.840818	6	0	3.44338e-05
ENSG00000204449.3	TRIM49C	0.776049	1	1	0.776049	Testis	0.776049	Testis	1	1	1	-0.284472	-0.284472	-0.284472	NA	1	0	3.44375e-05
ENSG00000167799.9	NUDT8	0.77607	49	4	0.242598	Brain_Substantia_nigra	0.9672	Brain_Cerebellum	31.73	6.88742e-16	1.0819	-0.868698	1.16852	0.243836	0.509925	4	0	3.44385e-05
ENSG00000136960.12	ENPP2	0.776113	14	4	0.2012	Artery_Tibial	0.7803	Esophagus_Mucosa	7.8872	7.81803e-18	0.927313	-1.27814	0.790851	-0.221673	0.742174	4	0	3.44403e-05
ENSG00000253424.1	CTC-436K13.3	0.7762	1	1	0.7762	Testis	0.7762	Testis	1	1	1	0.284275	0.284275	0.284275	NA	1	0	3.44442e-05
ENSG00000106113.18	CRHR2	0.776247	35	5	0.162428	Kidney_Cortex	0.94672	Lung	25.3689	9.7029e-16	1.12121	-1.11186	1.39695	0.339352	0.485037	5	0	3.44463e-05
ENSG00000185088.13	RPS27L	0.776275	48	2	0.246599	Cells_Cultured_fibroblasts	0.8439	Cells_EBV-transformed_lymphocytes	42.0825	1.73718e-15	4.05997	-0.704346	1.15865	-0.538433	0.352687	2	0	3.44475e-05
ENSG00000274718.1	RP11-346C4.3	0.776305	22	5	0.391381	Lung	0.975708	Brain_Caudate_basal_ganglia	13.6356	1.42206e-18	0.911452	-0.857115	0.777301	-0.125357	0.464083	5	0	3.44489e-05
ENSG00000182533.6	CAV3	0.776355	35	6	0.0528045	Skin_Not_Sun_Exposed_Suprapubic	0.923917	Minor_Salivary_Gland	23.1785	1.61778e-15	0.950196	-0.407273	1.93652	1.15519	0.524726	6	0	3.44511e-05
ENSG00000248385.7	TARM1	0.776444	2	2	0.487	Spleen	0.647597	Whole_Blood	1.4648	0.535204	0.535204	0.457104	0.695088	0.576096	0.168281	2	0	3.4455e-05
ENSG00000169139.11	UBE2V2	0.776454	43	2	0.5945	Testis	0.6548	Brain_Hippocampus	41.0044	6.65675e-16	1.99563	-0.447104	0.532326	-0.0272295	0.455935	2	0	3.44555e-05
ENSG00000104129.9	DNAJC17	0.776578	27	2	0.1134	Esophagus_Mucosa	0.954691	Breast_Mammary_Tissue	23.8543	1.40064e-15	1.93694	-0.785945	1.58309	-0.152528	0.474231	2	0	3.4461e-05
ENSG00000260706.5	RP11-525K10.1	0.776605	2	2	0.4867	Testis	0.959087	Ovary	1.13669	0.863311	0.863311	-0.695567	-0.0512992	-0.373433	0.455566	2	0	3.44622e-05
ENSG00000183309.11	ZNF623	0.776606	48	6	0.1863	Brain_Hypothalamus	0.994154	Brain_Amygdala	21.731	9.9431e-16	0.981705	-1.3216	0.978512	0.0764851	0.467574	6	0	3.44622e-05
ENSG00000215397.3	SCRT2	0.776681	4	2	0.702496	Brain_Frontal_Cortex_BA9	0.7346	Brain_Cerebellar_Hemisphere	3.30622	9.29762e-19	0.693783	-0.381953	0.381953	0.010735	0.429004	2	0	3.44656e-05
ENSG00000129691.15	ASH2L	0.77671	47	1	0.7579	Brain_Substantia_nigra	0.792	Brain_Frontal_Cortex_BA9	47	6.55991e-16	47	-0.30824	0.30824	0.199371	0.20511	1	0	3.44668e-05
ENSG00000132341.11	RAN	0.776778	43	4	0.288492	Esophagus_Gastroesophageal_Junction	0.956289	Uterus	27.1686	4.99321e-16	1.61425	-1.05251	1.06144	0.348132	0.795499	4	0	3.44698e-05
ENSG00000124222.22	STX16	0.776797	42	3	0.3024	Colon_Transverse	0.994072	Cells_EBV-transformed_lymphocytes	28.9595	5.8133e-16	3.18514	-1.0313	0.846274	-0.460724	0.549254	3	0	3.44707e-05
ENSG00000271892.1	CTD-2228A4.1	0.776987	13	3	0.3418	Brain_Spinal_cord_cervical_c-1	0.8924	Brain_Substantia_nigra	11.276	1.26702e-17	0.498294	-0.950615	-0.135268	-0.464813	0.213594	3	0	3.44791e-05
ENSG00000130561.16	SAG	0.777056	2	2	0.478	Testis	0.7924	Brain_Nucleus_accumbens_basal_ganglia	1.32755	0.672446	0.672446	-0.263195	0.709523	0.223164	0.687816	2	0	3.44822e-05
ENSG00000141376.22	BCAS3	0.77713	48	1	0.604571	Artery_Aorta	0.781	Artery_Tibial	47.7771	1.12755e-15	47.7771	-0.278016	0.517839	-0.0413397	0.285049	1	0	3.44855e-05
ENSG00000168806.7	LCMT2	0.777197	49	3	0.127138	Skin_Sun_Exposed_Lower_leg	0.995301	Brain_Cerebellar_Hemisphere	41.085	1.38288e-15	1.55427	-0.0553985	1.52548	0.662417	0.332207	3	0	3.44885e-05
ENSG00000203266.2	RP11-560A15.3	0.7773	1	1	0.7773	Testis	0.7773	Testis	1	1	1	0.282839	0.282839	0.282839	NA	1	0	3.4493e-05
ENSG00000017427.15	IGF1	0.777434	2	2	0.5108	Brain_Amygdala	0.8097	Testis	1.03893	0.961068	0.961068	0.240813	0.657593	0.449203	0.294708	2	0	3.4499e-05
ENSG00000186326.3	RGS9BP	0.777479	41	6	0.0676	Thyroid	0.983019	Brain_Amygdala	22.5011	1.63053e-15	0.928339	-1.50574	1.82766	0.585905	0.984325	6	0	3.4501e-05
ENSG00000091128.12	LAMB4	0.7775	21	1	0.7775	Artery_Coronary	0.7775	Kidney_Cortex	21	3.40779e-17	21	-0.282578	0.282578	0.255666	0.123327	1	0	3.45019e-05
ENSG00000137501.17	SYTL2	0.777706	49	6	0.295901	Whole_Blood	0.980129	Lung	22.4209	1.33661e-15	0.784385	-1.04526	0.999739	0.0100095	0.47483	6	0	3.4511e-05
ENSG00000185742.6	C11orf87	0.77774	12	3	0.345883	Cells_Cultured_fibroblasts	0.822258	Skin_Sun_Exposed_Lower_leg	5.37453	4.94872e-19	2.27572	-0.583733	0.942606	0.202445	0.47606	3	0	3.45125e-05
ENSG00000163214.20	DHX57	0.777741	49	2	0.0633831	Brain_Substantia_nigra	0.9072	Brain_Cerebellum	42.467	9.77559e-16	5.63364	-1.85649	0.116571	-0.426934	0.268812	2	0	3.45126e-05
ENSG00000155893.12	PXYLP1	0.777837	34	5	0.117639	Thyroid	0.831628	Muscle_Skeletal	19.1164	8.3459e-16	0.97091	-0.899474	1.56476	0.534426	0.628069	5	0	3.45169e-05
ENSG00000249751.3	ECSCR	0.777849	45	3	0.326626	Muscle_Skeletal	0.7063	Brain_Amygdala	28.8159	4.92437e-16	1.17141	-0.779687	0.980932	-0.538313	0.293871	3	0	3.45174e-05
ENSG00000142615.7	CELA2A	0.777876	40	4	0.1571	Adrenal_Gland	0.994352	Brain_Frontal_Cortex_BA9	22.5858	4.90029e-16	0.960485	-1.16694	1.41489	-0.137846	0.656186	4	0	3.45186e-05
ENSG00000267130.1	CTD-2540B15.9	0.778056	23	4	0.224	Brain_Spinal_cord_cervical_c-1	0.784881	Uterus	19.811	1.75571e-18	0.777923	-0.272964	1.21596	0.983128	0.348802	4	0	3.45265e-05
ENSG00000176635.17	HORMAD2	0.778094	14	2	0.479039	Brain_Hypothalamus	0.8008	Brain_Amygdala	13.1646	1.73758e-32	0.835419	-0.707849	0.252312	-0.104627	0.30069	2	0	3.45282e-05
ENSG00000165660.7	FAM175B	0.77812	48	1	0.7781	Brain_Nucleus_accumbens_basal_ganglia	0.941618	Artery_Tibial	47.0002	6.56479e-16	47.0002	-0.281796	0.281796	-0.265709	0.0861359	1	0	3.45294e-05
ENSG00000103316.10	CRYM	0.778334	48	6	0.1935	Brain_Hypothalamus	0.972098	Minor_Salivary_Gland	22.9815	2.23492e-15	0.910342	-1.30029	1.22166	0.112936	0.686041	6	0	3.45389e-05
ENSG00000183773.15	AIFM3	0.778428	27	13	0.2607	Artery_Coronary	0.9877	Brain_Hypothalamus	7.57825	6.81591e-16	0.269951	-0.784409	1.12474	0.22883	0.565836	13	0	3.45431e-05
ENSG00000164627.17	KIF6	0.778457	41	2	0.3576	Cells_Cultured_fibroblasts	0.980627	Brain_Hippocampus	36.9281	1.25034e-15	2.18965	-0.346722	0.919948	0.507281	0.321698	2	0	3.45443e-05
ENSG00000080189.14	SLC35C2	0.778541	43	3	0.176473	Heart_Atrial_Appendage	0.976478	Colon_Sigmoid	34.1483	9.44556e-16	1.41654	-0.569276	1.35169	0.598284	0.473537	3	0	3.45481e-05
ENSG00000155100.10	OTUD6B	0.778558	49	4	0.223534	Cells_Cultured_fibroblasts	0.981914	Brain_Substantia_nigra	29.9885	7.11725e-16	1.25915	-0.502949	1.21719	0.400064	0.40767	4	0	3.45489e-05
ENSG00000240045.1	RP11-451G4.2	0.778726	47	3	0.164785	Muscle_Skeletal	0.965955	Prostate	29.919	7.5443e-16	1.97466	-0.682853	1.38916	-0.160813	0.500369	3	0	3.45563e-05
ENSG00000230490.2	RP11-141M1.3	0.778746	39	4	0.0436022	Spleen	0.8643	Pituitary	29.2099	4.60682e-16	1.02548	-2.01789	1.03851	-0.494018	0.506172	4	0	3.45572e-05
ENSG00000259687.1	LINC01220	0.778773	43	3	0.192236	Brain_Hypothalamus	0.972877	Adrenal_Gland	35.8548	1.73417e-15	2.46963	-0.0340001	1.30399	0.497353	0.292194	3	0	3.45584e-05
ENSG00000251361.1	CTD-2091N23.1	0.778793	2	2	0.694952	Nerve_Tibial	0.8337	Cells_Cultured_fibroblasts	1.62995	0.370049	0.370049	-0.392144	0.209959	-0.0910928	0.425751	2	0	3.45593e-05
ENSG00000205076.4	LGALS7	0.778855	20	3	0.1077	Kidney_Cortex	0.9379	Thyroid	15.4232	4.76628e-17	0.984902	-1.60862	0.0779096	-0.859482	0.367387	3	0	3.4562e-05
ENSG00000135506.15	OS9	0.778876	15	2	0.3769	Muscle_Skeletal	0.76	Artery_Aorta	13.9263	2.86655e-17	0.791024	-0.305481	0.883623	0.672481	0.275233	2	0	3.45629e-05
ENSG00000089327.14	FXYD5	0.778987	39	8	0.307244	Kidney_Cortex	0.999964	Skin_Not_Sun_Exposed_Suprapubic	18.4056	1.78402e-15	0.707307	-0.611395	1.02102	0.12838	0.445516	8	0	3.45679e-05
ENSG00000261472.1	RP11-467I17.1	0.778995	9	4	0.302788	Esophagus_Muscularis	0.98278	Artery_Coronary	7.17852	4.3536e-19	0.26986	-0.0727564	1.03047	0.356132	0.313102	4	0	3.45682e-05
ENSG00000150630.3	VEGFC	0.778996	14	5	0.254555	Liver	0.96267	Adrenal_Gland	7.67149	8.57245e-20	0.324671	-1.12876	1.13936	0.430287	0.659937	5	0	3.45683e-05
ENSG00000250634.5	LINC01182	0.779089	2	2	0.4799	Cells_Cultured_fibroblasts	1	Testis	1.01846	0.981543	0.981543	0	0.706463	0.353232	0.499545	2	0	3.45724e-05
ENSG00000172638.12	EFEMP2	0.779117	49	4	0.27097	Brain_Anterior_cingulate_cortex_BA24	0.996745	Artery_Aorta	39.7454	9.84582e-16	1.92133	-0.239388	1.10083	-0.0147251	0.32211	4	0	3.45736e-05
ENSG00000228971.2	RP11-286B14.1	0.779143	4	2	0.535	Pituitary	0.9088	Brain_Anterior_cingulate_cortex_BA24	3.15156	6.81739e-17	0.84844	-0.620392	0.114552	-0.0691837	0.367472	2	0	3.45748e-05
ENSG00000137571.10	SLCO5A1	0.779204	38	5	0.246756	Testis	0.979402	Adipose_Visceral_Omentum	26.1857	6.78253e-16	0.926938	-0.888262	1.15827	0.20711	0.675493	5	0	3.45775e-05
ENSG00000176256.10	HMGB4	0.779229	1	1	0.779229	Testis	0.779229	Testis	1	1	1	-0.280324	-0.280324	-0.280324	NA	1	0	3.45786e-05
ENSG00000230366.9	DSCR9	0.779305	33	5	0.19701	Skin_Sun_Exposed_Lower_leg	0.922414	Cells_EBV-transformed_lymphocytes	12.6422	1.84189e-16	1.14137	-1.0855	1.29012	-0.0123899	0.754303	5	0	3.4582e-05
ENSG00000053328.8	METTL24	0.779309	44	2	0.4112	Heart_Left_Ventricle	0.974066	Pituitary	35.5404	7.86159e-16	6.7726	-0.821784	0.677798	0.169144	0.302129	2	0	3.45821e-05
ENSG00000278690.1	RP11-104J23.2	0.779354	1	1	0.779354	Liver	0.779354	Liver	1	1	1	-0.28016	-0.28016	-0.28016	NA	1	0	3.45842e-05
ENSG00000135480.15	KRT7	0.779433	41	6	0.226063	Artery_Aorta	0.972357	Adipose_Visceral_Omentum	23.3081	1.5488e-15	0.812871	-1.11255	1.21056	-0.00253102	0.770042	6	0	3.45877e-05
ENSG00000048707.13	VPS13D	0.779521	44	2	0.0592271	Brain_Cortex	0.921727	Cells_Cultured_fibroblasts	36.0134	6.3528e-16	5.41888	-0.725965	1.8865	0.126726	0.696295	2	0	3.45916e-05
ENSG00000214872.8	SMTNL1	0.779568	48	1	0.526804	Testis	0.9737	Liver	46.624	1.34257e-15	46.624	-0.232185	0.632892	0.271883	0.243212	1	0	3.45936e-05
ENSG00000104325.6	DECR1	0.779785	36	5	0.1309	Brain_Nucleus_accumbens_basal_ganglia	0.990481	Spleen	20.5337	3.02881e-16	2.11027	-1.51056	0.388082	-0.266953	0.402123	5	0	3.46033e-05
ENSG00000181374.7	CCL13	0.779817	23	3	0.333065	Esophagus_Muscularis	0.9657	Stomach	18.2426	1.09351e-17	1.44147	-0.420938	0.967959	-0.226892	0.407724	3	0	3.46047e-05
ENSG00000259905.5	PWRN1	0.779906	34	5	0.1209	Colon_Transverse	0.994252	Brain_Amygdala	18.4439	1.4137e-15	0.924302	-0.816088	1.55101	0.31794	0.621381	5	0	3.46086e-05
ENSG00000273542.1	HIST1H4K	0.779944	7	1	0.743633	Spleen	0.8123	Brain_Anterior_cingulate_cortex_BA24	6.97891	5.6967e-19	6.97891	0.23746	0.327046	0.278981	0.0418445	1	0	3.46103e-05
ENSG00000147853.16	AK3	0.780004	49	8	0.124043	Minor_Salivary_Gland	0.964805	Ovary	24.1537	2.32606e-15	0.968543	-1.53802	0.467218	-0.365622	0.442838	8	0	3.4613e-05
ENSG00000259110.1	RP11-359N5.1	0.7801	3	1	0.7801	Brain_Caudate_basal_ganglia	0.7801	Testis	3	2.11126e-48	3	-0.279189	-0.279189	-0.279189	3.92523e-17	1	0	3.46173e-05
ENSG00000250891.1	LINC02208	0.780176	8	5	0.3444	Brain_Frontal_Cortex_BA9	0.9494	Esophagus_Gastroesophageal_Junction	5.86727	0.0382701	0.239603	-0.698923	0.945507	0.241984	0.56074	5	0	3.46206e-05
ENSG00000205846.3	CLEC6A	0.7802	1	1	0.7802	Spleen	0.7802	Spleen	1	1	1	0.279058	0.279058	0.279058	NA	1	0	3.46217e-05
ENSG00000131791.7	PRKAB2	0.780304	49	3	0.158388	Lung	0.9322	Brain_Anterior_cingulate_cortex_BA24	33.4527	2.01247e-15	5.46638	-1.41051	1.10884	-0.637486	0.554676	3	0	3.46263e-05
ENSG00000177565.16	TBL1XR1	0.780357	44	7	0.07036	Nerve_Tibial	0.977769	Cells_EBV-transformed_lymphocytes	20.1736	6.22905e-16	0.839558	-1.80959	1.38093	0.164771	0.509663	7	0	3.46287e-05
ENSG00000155975.9	VPS37A	0.78041	43	7	0.1268	Colon_Sigmoid	0.9892	Skin_Sun_Exposed_Lower_leg	18.232	5.31417e-16	0.710791	-1.52684	1.18669	-0.0188846	0.811081	7	0	3.4631e-05
ENSG00000234283.1	LINC01731	0.780433	4	3	0.4233	Testis	0.9456	Brain_Cerebellar_Hemisphere	2.051	2.25844e-19	0.893384	-0.0682332	0.800709	0.342355	0.475708	3	0	3.4632e-05
ENSG00000166263.13	STXBP4	0.780497	49	4	0.213478	Whole_Blood	0.927752	Breast_Mammary_Tissue	29.5245	1.47862e-15	2.23329	-1.24406	0.888628	-0.320532	0.560503	4	0	3.46349e-05
ENSG00000072401.14	UBE2D1	0.780654	43	5	0.0160586	Colon_Sigmoid	0.8107	Brain_Spinal_cord_cervical_c-1	25.5785	1.07698e-15	1.92598	-2.40758	0.814738	-0.565019	0.49102	5	0	3.46418e-05
ENSG00000251388.1	RP11-427M20.1	0.7807	2	1	0.7807	Thyroid	0.7807	Prostate	2	3.3547e-17	2	0.278407	0.278407	0.278407	5.55112e-17	1	0	3.46439e-05
ENSG00000260362.1	RP11-297M9.1	0.780701	4	2	0.5023	Brain_Cortex	0.7507	Brain_Frontal_Cortex_BA9	3.57115	5.19687e-17	0.428855	0.317716	0.670875	0.406006	0.176579	2	0	3.46439e-05
ENSG00000122543.10	OCM	0.780732	33	7	0.0921363	Brain_Cerebellar_Hemisphere	0.955499	Colon_Transverse	10.2267	2.11528e-16	0.730875	-1.68423	0.668366	-0.34177	0.58857	7	0	3.46453e-05
ENSG00000226206.1	RP5-1050E16.2	0.780736	3	2	0.4914	Adrenal_Gland	0.775428	Ovary	2.07846	1.32902e-16	0.921543	0.285283	0.688084	0.553817	0.232557	2	0	3.46455e-05
ENSG00000253821.1	RP11-246K15.1	0.780828	3	2	0.480834	Prostate	0.5268	Liver	2.67671	0.000462127	0.322827	-0.704961	-0.632898	-0.663287	0.0373334	2	0	3.46496e-05
ENSG00000278685.4	IQCA1L	0.780904	10	3	0.402807	Nerve_Tibial	0.706565	Adipose_Subcutaneous	7.77826	4.85951e-17	0.969765	-0.836619	0.43317	-0.527821	0.371379	3	0	3.46529e-05
ENSG00000136936.10	XPA	0.780991	40	2	0.00235584	Thyroid	0.999526	Colon_Sigmoid	31.1138	5.87779e-16	6.69698	-0.0297228	3.04127	0.307856	0.565196	2	0	3.46568e-05
ENSG00000270321.1	RP11-2L8.2	0.780992	2	1	0.7681	Brain_Cortex	0.794371	Brain_Frontal_Cortex_BA9	1.99602	0.00397769	1.99602	-0.294861	-0.260639	-0.27775	0.0241988	1	0	3.46568e-05
ENSG00000140157.14	NIPA2	0.781038	33	7	0.0762783	Pancreas	0.993617	Ovary	13.6761	3.76396e-16	0.598834	-1.7727	1.11018	-0.388666	0.755718	7	0	3.46589e-05
ENSG00000125247.15	TMTC4	0.781085	49	4	0.21544	Brain_Amygdala	0.988246	Brain_Cerebellar_Hemisphere	35.5527	8.489e-16	1.97551	-1.23875	0.94726	0.293064	0.482042	4	0	3.4661e-05
ENSG00000242268.2	LINC02082	0.781224	24	4	0.3324	Brain_Caudate_basal_ganglia	0.997173	Nerve_Tibial	15.6608	9.39766e-18	0.681628	-0.969291	0.683632	-0.415864	0.623859	4	0	3.46671e-05
ENSG00000225924.2	RP1-111D6.4	0.781355	3	3	0.3066	Brain_Amygdala	0.729307	Testis	1.56671	0.562206	0.562206	-0.346047	1.02238	0.400773	0.692754	3	0	3.4673e-05
ENSG00000275212.1	RP3-446N13.5	0.781375	9	5	0.347505	Testis	0.90503	Brain_Cortex	5.27071	1.63955e-17	0.266085	-0.939439	0.727696	-0.220439	0.535099	5	0	3.46738e-05
ENSG00000204792.2	LINC01291	0.7814	49	1	0.7814	Artery_Tibial	0.7814	Brain_Cerebellar_Hemisphere	49	1.05956e-15	49	0.277495	0.277495	0.277495	2.53373e-17	1	0	3.4675e-05
ENSG00000236209.1	AC104135.2	0.7814	45	1	0.7814	Adrenal_Gland	0.7814	Artery_Coronary	45	9.25312e-16	45	0.277495	0.277495	0.277495	3.34745e-17	1	0	3.4675e-05
ENSG00000197153.4	HIST1H3J	0.7814	2	1	0.7814	Spleen	0.7814	Spleen	2	3.3547e-17	2	-0.277495	-0.277495	-0.277495	0	1	0	3.4675e-05
ENSG00000197928.10	ZNF677	0.781421	43	6	0.0731311	Minor_Salivary_Gland	0.9373	Lung	19.9144	4.36315e-16	0.952341	-1.79201	1.10398	-0.654119	0.725714	6	0	3.46759e-05
ENSG00000223626.1	LINC01044	0.781443	1	1	0.781443	Testis	0.781443	Testis	1	1	1	-0.277439	-0.277439	-0.277439	NA	1	0	3.46769e-05
ENSG00000172936.12	MYD88	0.781479	12	3	0.479	Pancreas	0.820037	Esophagus_Muscularis	10.2757	3.23405e-17	0.721247	-0.375888	0.707912	0.539644	0.39426	3	0	3.46785e-05
ENSG00000160075.11	SSU72	0.781531	42	1	0.678019	Artery_Aorta	0.919273	Kidney_Cortex	40.7893	7.65063e-16	40.7893	-0.364584	0.415168	0.253799	0.169443	1	0	3.46808e-05
ENSG00000272727.1	RP11-142A22.4	0.781622	8	2	0.4782	Adrenal_Gland	0.90195	Liver	6.83598	4.0174e-17	0.950541	-0.709201	0.668993	-0.271298	0.611162	2	0	3.46848e-05
ENSG00000090661.11	CERS4	0.781743	48	3	0.133338	Cells_EBV-transformed_lymphocytes	0.975408	Prostate	39.5145	3.89758e-15	1.67889	-1.50107	0.634277	-0.23645	0.377371	3	0	3.46902e-05
ENSG00000170788.13	DYDC1	0.7818	1	1	0.7818	Testis	0.7818	Testis	1	1	1	-0.276974	-0.276974	-0.276974	NA	1	0	3.46927e-05
ENSG00000124678.17	TCP11	0.781857	39	4	0.108464	Esophagus_Muscularis	0.9237	Brain_Amygdala	26.3876	1.49893e-15	0.928287	-1.60514	0.860472	-0.823383	0.552205	4	0	3.46952e-05
ENSG00000249628.2	LINC00942	0.781858	34	4	0.113002	Esophagus_Muscularis	0.9332	Small_Intestine_Terminal_Ileum	24.7957	9.53258e-16	1.37722	-1.58484	0.867624	-0.387722	0.540029	4	0	3.46953e-05
ENSG00000139291.13	TMEM19	0.781949	48	3	0.300251	Brain_Caudate_basal_ganglia	0.941665	Brain_Hippocampus	26.0708	6.39675e-16	2.27877	-1.03589	0.441708	-0.559138	0.384442	3	0	3.46993e-05
ENSG00000051341.13	POLQ	0.78251	24	3	0.0131714	Esophagus_Mucosa	0.9466	Heart_Atrial_Appendage	20.8221	3.85274e-18	0.928152	-0.800882	2.4791	-0.0812372	0.871298	3	0	3.47242e-05
ENSG00000254039.1	RP11-304F15.6	0.782711	3	2	0.4886	Skin_Not_Sun_Exposed_Suprapubic	0.7201	Artery_Aorta	2.52347	3.25177e-17	0.476535	0.358325	0.692537	0.581133	0.192957	2	0	3.47331e-05
ENSG00000134278.15	SPIRE1	0.782821	48	7	0.226631	Heart_Left_Ventricle	0.9994	Muscle_Skeletal	16.8722	5.8826e-16	0.915657	-1.20908	0.962317	-0.230367	0.477358	7	0	3.4738e-05
ENSG00000170310.14	STX8	0.782875	44	6	0.2313	Brain_Substantia_nigra	0.988559	Esophagus_Mucosa	21.8585	1.05257e-15	0.90258	-1.19702	1.17649	0.000461668	0.513393	6	0	3.47404e-05
ENSG00000189196.4	LINC00994	0.782899	17	3	0.342756	Colon_Transverse	1	Lung	13.8104	3.35046e-17	0.941354	-0.948734	0	-0.586919	0.289549	3	0	3.47415e-05
ENSG00000131482.9	G6PC	0.783	1	1	0.783	Artery_Tibial	0.783	Artery_Tibial	1	1	1	-0.275412	-0.275412	-0.275412	NA	1	0	3.4746e-05
ENSG00000231367.5	AC016995.3	0.783199	36	4	0.0760073	Esophagus_Mucosa	0.905417	Brain_Frontal_Cortex_BA9	26.8467	2.60176e-15	1.58775	-1.77434	1.1443	0.149087	0.654127	4	0	3.47548e-05
ENSG00000101421.3	CHMP4B	0.783241	41	2	0.2811	Colon_Sigmoid	0.948211	Whole_Blood	33.5833	7.55373e-16	5.78479	-0.541718	1.07785	0.362555	0.291621	2	0	3.47567e-05
ENSG00000243989.8	ACY1	0.783332	47	2	0.492185	Brain_Amygdala	0.8008	Adipose_Subcutaneous	43.1588	1.21348e-15	2.85857	-0.686838	0.390692	-0.0717992	0.29418	2	0	3.47607e-05
ENSG00000177938.4	CAPZA3	0.783761	5	4	0.2615	Stomach	1	Liver	3.62988	0.0757704	0.17031	0	1.12285	0.607307	0.439116	4	0	3.47797e-05
ENSG00000259705.1	RP11-227D13.1	0.783765	41	3	0.084621	Colon_Sigmoid	0.960759	Cells_EBV-transformed_lymphocytes	32.1303	1.0647e-15	1.80489	-1.72448	0.284927	-0.800819	0.370333	3	0	3.47799e-05
ENSG00000242107.2	LINC01100	0.783912	1	1	0.783912	Esophagus_Mucosa	0.783912	Esophagus_Mucosa	1	1	1	0.274225	0.274225	0.274225	NA	1	0	3.47864e-05
ENSG00000184451.5	CCR10	0.783959	33	2	0.4577	Brain_Anterior_cingulate_cortex_BA24	0.8657	Artery_Aorta	29.8556	1.21976e-15	2.48288	-0.742639	0.742639	0.0373136	0.475676	2	0	3.47885e-05
ENSG00000277631.4	PGM5P3-AS1	0.783972	5	3	0.501715	Thyroid	0.757925	Esophagus_Muscularis	3.98292	5.90065e-17	0.178825	-0.671793	0.324139	-0.00151665	0.464081	3	0	3.47891e-05
ENSG00000104408.9	EIF3E	0.78406	34	4	0.03259	Artery_Tibial	1	Adipose_Visceral_Omentum	27.9937	9.81788e-16	0.958061	-2.1371	0.0524125	-0.142646	0.378804	4	0	3.4793e-05
ENSG00000071073.12	MGAT4A	0.784119	48	7	0.167312	Cells_Cultured_fibroblasts	0.998545	Adipose_Visceral_Omentum	21.7945	4.23497e-16	0.892591	-0.569967	1.38089	0.421714	0.365444	7	0	3.47956e-05
ENSG00000139287.12	TPH2	0.78416	4	3	0.366719	Brain_Frontal_Cortex_BA9	0.768248	Brain_Anterior_cingulate_cortex_BA24	2.08869	5.552e-17	0.479374	-0.698923	0.902637	-0.0964054	0.692755	3	0	3.47974e-05
ENSG00000169605.5	GKN1	0.784194	23	2	0.52517	Artery_Coronary	0.993382	Esophagus_Gastroesophageal_Junction	17.0035	2.54424e-17	5.46796	-0.635397	0.514933	-0.0568024	0.379207	2	0	3.4799e-05
ENSG00000256574.6	OR13A1	0.784269	39	2	0.298539	Brain_Cortex	0.978092	Brain_Amygdala	33.9761	1.17608e-15	3.52541	-1.03957	0.735954	0.475842	0.469214	2	0	3.48022e-05
ENSG00000105793.15	GTPBP10	0.784433	49	3	0.314869	Brain_Caudate_basal_ganglia	0.948493	Lung	41.4055	8.44811e-16	2.82721	-1.00506	0.201173	-0.542977	0.32237	3	0	3.48095e-05
ENSG00000033011.11	ALG1	0.784552	19	9	0.0943971	Colon_Transverse	0.9145	Artery_Tibial	8.53888	3.45674e-17	0.359517	-1.67265	0.977674	-0.246055	0.733992	9	0	3.48148e-05
ENSG00000184709.7	LRRC26	0.784592	2	2	0.581	Pancreas	0.695021	Brain_Hippocampus	1.05826	0.941744	0.941744	-0.392051	0.551925	0.0799368	0.667492	2	0	3.48166e-05
ENSG00000238035.8	AC138035.2	0.784757	12	2	0.167852	Ovary	0.823	Nerve_Tibial	10.8556	1.65212e-17	0.877846	-1.37914	-0.223688	-0.466951	0.312014	2	0	3.48239e-05
ENSG00000162367.11	TAL1	0.785037	31	3	0.3542	Testis	0.9357	Prostate	25.2999	2.15096e-15	1.9734	-0.926473	0.583725	-0.524321	0.283524	3	0	3.48364e-05
ENSG00000272646.1	RP11-188P17.2	0.785135	25	6	0.1562	Cells_Cultured_fibroblasts	0.952024	Esophagus_Muscularis	11.9875	1.74935e-17	0.728078	-0.712266	1.41797	0.122093	0.709603	6	0	3.48407e-05
ENSG00000213625.8	LEPROT	0.785177	45	8	0.103345	Esophagus_Gastroesophageal_Junction	0.997082	Brain_Cortex	19.3491	1.84038e-15	0.858174	-1.62885	1.03301	-0.55345	0.630462	8	0	3.48426e-05
ENSG00000141219.15	C17orf80	0.785206	49	2	0.280004	Muscle_Skeletal	0.999358	Brain_Substantia_nigra	42.54	9.35375e-16	2.56763	-1.08031	0.549175	-0.407799	0.328002	2	0	3.48438e-05
ENSG00000251526.1	RP11-381N20.1	0.785333	3	2	0.5063	Liver	0.897364	Testis	2.32682	2.15361e-17	0.673175	0.128992	0.66461	0.486071	0.309239	2	0	3.48495e-05
ENSG00000251221.1	LINC01337	0.785349	8	5	0.136818	Testis	0.8382	Liver	4.42897	3.02015e-17	0.225992	-0.359528	1.48774	0.571575	0.6034	5	0	3.48502e-05
ENSG00000180347.13	CCDC129	0.785379	15	4	0.184997	Minor_Salivary_Gland	0.9507	Uterus	10.8069	4.22179e-17	0.427116	-1.02238	1.32553	0.910008	0.650348	4	0	3.48515e-05
ENSG00000185745.9	IFIT1	0.785759	46	2	0.450641	Brain_Anterior_cingulate_cortex_BA24	0.977878	Spleen	39.029	7.95924e-16	5.18917	-0.754347	0.446425	-0.432249	0.402405	2	0	3.48684e-05
ENSG00000254952.1	AP001257.1	0.785788	15	1	0.536447	Testis	0.8559	Esophagus_Gastroesophageal_Junction	14.7266	3.72579e-17	14.7266	-0.618195	0.245467	-0.268332	0.207657	1	0	3.48697e-05
ENSG00000169154.5	GOT1L1	0.785789	3	2	0.5623	Testis	0.7335	Ovary	1.9729	0.0353531	0.99175	0.340473	0.579429	0.470266	0.120806	2	0	3.48697e-05
ENSG00000276406.1	RP11-78O7.3	0.7858	1	1	0.7858	Testis	0.7858	Testis	1	1	1	0.271769	0.271769	0.271769	NA	1	0	3.48702e-05
ENSG00000070018.8	LRP6	0.785833	42	5	0.160196	Thyroid	0.915297	Skin_Sun_Exposed_Lower_leg	19.8967	5.02056e-16	0.744991	-0.616598	1.40441	0.720536	0.361291	5	0	3.48717e-05
ENSG00000110046.12	ATG2A	0.78592	49	2	0.299682	Brain_Frontal_Cortex_BA9	0.989038	Skin_Sun_Exposed_Lower_leg	37.735	8.13251e-16	10.9489	-0.699083	1.03712	-0.158118	0.370138	2	0	3.48755e-05
ENSG00000205097.6	FRG2	0.785962	2	1	0.781322	Brain_Cerebellar_Hemisphere	0.792341	Brain_Cerebellum	1.98349	0.0165145	1.98349	-0.277596	-0.263272	-0.270434	0.010129	1	0	3.48774e-05
ENSG00000177917.10	ARL6IP6	0.785995	49	2	0.2948	Artery_Aorta	0.828688	Testis	43.5208	7.01298e-16	4.19221	-0.370335	1.04765	-0.235866	0.332269	2	0	3.48789e-05
ENSG00000243961.2	RP5-839B4.8	0.786022	21	6	0.3251	Brain_Cortex	0.917151	Brain_Putamen_basal_ganglia	11.0669	2.11674e-17	0.724268	-0.984032	0.984032	-0.0151101	0.762295	6	0	3.48801e-05
ENSG00000282317.1	RP11-173A6.3	0.786063	5	3	0.3522	Stomach	0.976495	Testis	4.02887	1.80219e-17	0.207716	-0.93033	0.233465	-0.0400942	0.505436	3	0	3.48819e-05
ENSG00000148200.16	NR6A1	0.786079	12	2	0.488262	Colon_Transverse	0.984	Adrenal_Gland	11.0062	9.69821e-21	0.993753	-0.0200544	0.693076	0.0661123	0.198249	2	0	3.48826e-05
ENSG00000267316.5	RP11-879F14.3	0.786133	9	4	0.4915	Adipose_Subcutaneous	0.890136	Testis	7.11121	8.11632e-17	0.264194	-0.687925	0.215984	-0.362793	0.28165	4	0	3.4885e-05
ENSG00000198821.10	CD247	0.786199	44	10	0.121509	Brain_Anterior_cingulate_cortex_BA24	0.9896	Brain_Frontal_Cortex_BA9	16.8711	5.80682e-16	0.576418	-0.97492	1.54847	0.427808	0.611894	10	0	3.48879e-05
ENSG00000175581.13	MRPL48	0.786224	48	5	0.190343	Thyroid	0.997906	Spleen	26.898	8.09698e-16	0.955205	-1.30956	1.06835	-0.0443196	0.613566	5	0	3.4889e-05
ENSG00000228338.1	LINC01784	0.786238	1	1	0.786238	Testis	0.786238	Testis	1	1	1	-0.271199	-0.271199	-0.271199	NA	1	0	3.48896e-05
ENSG00000111181.12	SLC6A12	0.786348	43	6	0.2958	Heart_Atrial_Appendage	1	Artery_Aorta	16.821	6.08731e-16	0.783798	-0.920522	1.04548	0.234763	0.574303	6	0	3.48945e-05
ENSG00000185972.5	CCIN	0.78646	27	2	0.410763	Vagina	0.9102	Colon_Sigmoid	23.4043	1.18872e-15	3.11877	-0.822552	0.453901	-0.541167	0.346774	2	0	3.48995e-05
ENSG00000148411.7	NACC2	0.786619	41	6	0.112447	Nerve_Tibial	0.979147	Heart_Left_Ventricle	30.8295	8.07147e-16	1.18169	-1.58729	1.09625	-0.164819	0.751068	6	0	3.49066e-05
ENSG00000155886.11	SLC24A2	0.786695	10	2	0.7644	Adrenal_Gland	0.833875	Testis	9.55773	3.0894e-33	0.44227	-0.209734	0.299708	0.248764	0.1611	2	0	3.49099e-05
ENSG00000006638.11	TBXA2R	0.786898	28	5	0.0622167	Small_Intestine_Terminal_Ileum	0.952853	Breast_Mammary_Tissue	16.0962	1.54333e-15	0.825971	-1.86475	1.12805	-0.566383	0.764122	5	0	3.49189e-05
ENSG00000189077.10	TMEM120A	0.786926	46	3	0.331446	Adrenal_Gland	0.969093	Esophagus_Mucosa	32.0691	1.32882e-15	2.79429	-0.94838	0.971206	0.396709	0.479553	3	0	3.49202e-05
ENSG00000234840.1	LINC01239	0.786974	38	6	0.0459458	Cells_Cultured_fibroblasts	0.988686	Muscle_Skeletal	24.4995	2.39326e-15	0.993021	-0.71151	1.99589	0.735998	0.521427	6	0	3.49223e-05
ENSG00000253368.3	TRNP1	0.78698	45	4	0.0234118	Heart_Atrial_Appendage	0.97294	Skin_Not_Sun_Exposed_Suprapubic	32.2025	6.45883e-16	1.27276	-2.26665	0.857886	-0.396114	0.562667	4	0	3.49226e-05
ENSG00000162706.12	CADM3	0.786992	15	4	0.283015	Brain_Caudate_basal_ganglia	0.8916	Skin_Not_Sun_Exposed_Suprapubic	11.3057	4.04287e-17	0.71363	-0.13628	1.07357	0.845196	0.288805	4	0	3.49231e-05
ENSG00000040531.14	CTNS	0.787481	46	4	0.1573	Brain_Cerebellar_Hemisphere	0.991546	Whole_Blood	33.78	3.31545e-15	1.20425	-1.41421	0.405786	-0.169882	0.339435	4	0	3.49448e-05
ENSG00000204175.5	GPRIN2	0.787514	18	6	0.0492802	Brain_Caudate_basal_ganglia	0.846489	Brain_Cerebellum	7.70403	1.56063e-18	0.440957	-0.598843	1.96616	0.727579	0.695894	6	0	3.49463e-05
ENSG00000167895.14	TMC8	0.787657	45	5	0.0669145	Small_Intestine_Terminal_Ileum	0.9904	Cells_EBV-transformed_lymphocytes	24.2092	2.11291e-15	0.957912	-1.32249	1.83225	-0.0825006	0.816792	5	0	3.49526e-05
ENSG00000060749.14	QSER1	0.787937	42	6	0.1079	Pancreas	0.974526	Esophagus_Muscularis	20.0873	1.5745e-15	0.754406	-0.876414	1.6077	0.543241	0.636178	6	0	3.49651e-05
ENSG00000235568.6	NFAM1	0.787952	7	6	0.2268	Artery_Aorta	0.9127	Adipose_Subcutaneous	3.51615	0.106814	0.212201	-0.535217	1.20864	0.318134	0.576823	6	0	3.49657e-05
ENSG00000139977.13	NAA30	0.788006	43	3	0.284467	Adipose_Subcutaneous	0.9858	Esophagus_Gastroesophageal_Junction	29.9995	7.17431e-16	1.82506	-1.02916	1.07034	-0.110615	0.529919	3	0	3.49681e-05
ENSG00000258526.5	RP11-111A21.1	0.788053	5	3	0.3286	Thyroid	0.4187	Testis	4.13602	4.20925e-18	0.194482	0.808679	0.976938	0.911051	0.0790568	3	0	3.49702e-05
ENSG00000115738.9	ID2	0.788511	20	6	0.250788	Brain_Caudate_basal_ganglia	0.9598	Colon_Transverse	15.1697	1.14336e-17	0.716342	-1.14844	1.14844	-0.727723	0.774642	6	0	3.49905e-05
ENSG00000169964.7	TMEM42	0.788526	48	3	0.147955	Breast_Mammary_Tissue	0.991749	Pancreas	35.6984	1.19637e-15	1.67198	-1.44679	0.475964	-0.73798	0.346818	3	0	3.49912e-05
ENSG00000122707.11	RECK	0.788674	26	5	0.3306	Brain_Caudate_basal_ganglia	0.685	Heart_Atrial_Appendage	14.7659	8.35649e-16	1.64004	-0.690156	0.972906	0.0469918	0.590327	5	0	3.49977e-05
ENSG00000196284.15	SUPT3H	0.7887	49	4	0.389856	Pituitary	0.998599	Stomach	34.4324	1.23632e-15	1.59256	-0.859879	0.549929	0.0932577	0.317667	4	0	3.49989e-05
ENSG00000244625.5	MIATNB	0.788711	46	3	0.294578	Thyroid	0.995306	Skin_Not_Sun_Exposed_Suprapubic	34.6804	2.03995e-15	2.16779	-0.669463	1.04813	0.115754	0.32895	3	0	3.49994e-05
ENSG00000180305.4	WFDC10A	0.7889	1	1	0.7889	Brain_Cortex	0.7889	Brain_Cortex	1	1	1	-0.267739	-0.267739	-0.267739	NA	1	0	3.50078e-05
ENSG00000109906.13	ZBTB16	0.7889	1	1	0.7889	Brain_Hippocampus	0.7889	Brain_Hippocampus	1	1	1	0.267739	0.267739	0.267739	NA	1	0	3.50078e-05
ENSG00000187193.8	MT1X	0.788934	48	5	0.204036	Brain_Spinal_cord_cervical_c-1	0.96405	Liver	28.0464	1.22816e-15	2.42183	-1.27014	0.96085	0.123526	0.639104	5	0	3.50093e-05
ENSG00000283703.1	RP11-680F20.6	0.789003	9	6	0.221131	Skin_Not_Sun_Exposed_Suprapubic	0.9802	Adipose_Visceral_Omentum	3.74458	0.00195145	0.227481	-1.21466	1.22353	0.288357	0.825463	6	0	3.50123e-05
ENSG00000113327.15	GABRG2	0.789033	3	2	0.5185	Brain_Hypothalamus	0.8079	Colon_Transverse	2.00009	1.54269e-16	0.999909	-0.645659	0.243136	-0.21522	0.445055	2	0	3.50137e-05
ENSG00000197635.9	DPP4	0.789034	38	4	0.2711	Brain_Frontal_Cortex_BA9	0.807775	Lung	23.6093	6.74481e-16	0.988391	-1.10053	1.10053	-0.147355	0.671918	4	0	3.50137e-05
ENSG00000049245.12	VAMP3	0.789046	48	4	0.2578	Small_Intestine_Terminal_Ileum	0.998718	Prostate	36.034	2.88614e-15	2.44939	-0.918493	1.13161	0.300848	0.359847	4	0	3.50143e-05
ENSG00000168758.10	SEMA4C	0.78907	8	5	0.1837	Ovary	0.9239	Esophagus_Gastroesophageal_Junction	5.37479	1.10909e-17	0.226482	-0.84912	1.32945	0.519036	0.856276	5	0	3.50153e-05
ENSG00000013561.17	RNF14	0.789196	37	5	0.299183	Brain_Anterior_cingulate_cortex_BA24	0.997272	Testis	29.1644	7.30867e-16	0.9891	-0.803302	1.03819	0.533396	0.305791	5	0	3.50209e-05
ENSG00000157542.9	KCNJ6	0.789749	6	5	0.262504	Brain_Hypothalamus	0.9878	Brain_Caudate_basal_ganglia	3.18822	0.0726761	0.161144	0.015291	1.12049	0.481748	0.3713	5	0	3.50455e-05
ENSG00000269959.1	SPACA6P-AS	0.789762	40	7	0.0561942	Cells_Cultured_fibroblasts	0.98599	Thyroid	18.226	2.96013e-16	0.690607	-1.90953	0.146407	-0.948301	0.567835	7	0	3.5046e-05
ENSG00000066739.11	ATG2B	0.78977	36	5	0.298087	Uterus	0.959902	Brain_Cerebellar_Hemisphere	24.5597	1.27128e-15	0.836153	-1.04054	0.851125	-0.494302	0.605859	5	0	3.50464e-05
ENSG00000260166.1	RP11-863P13.6	0.789815	7	3	0.2527	Adipose_Visceral_Omentum	0.9506	Spleen	5.73121	8.32148e-17	0.287523	-0.0619533	1.14382	0.800778	0.429654	3	0	3.50484e-05
ENSG00000180929.5	GPR62	0.789848	46	2	0.0619416	Esophagus_Muscularis	0.9507	Brain_Hippocampus	37.5177	5.15532e-16	5.84521	-0.749095	1.86671	0.111398	0.449768	2	0	3.50498e-05
ENSG00000230836.1	LINC01293	0.789912	28	1	0.7814	Breast_Mammary_Tissue	0.960489	Lung	27.9275	4.11334e-16	27.9275	0.0495405	0.277495	0.265869	0.0462276	1	0	3.50527e-05
ENSG00000174473.15	GALNTL6	0.790122	21	5	0.131403	Colon_Transverse	0.986289	Vagina	15.7468	3.34643e-18	0.748769	-0.45948	1.50859	0.0501134	0.378246	5	0	3.5062e-05
ENSG00000251258.1	RFPL4B	0.790124	2	2	0.6489	Kidney_Cortex	0.6931	Testis	1.23089	0.769108	0.769108	0.394652	0.455291	0.424971	0.0428784	2	0	3.50621e-05
ENSG00000187239.16	FNBP1	0.790124	43	7	0.116359	Spleen	0.9569	Brain_Anterior_cingulate_cortex_BA24	14.0135	2.19433e-16	0.508673	-0.779475	1.57024	0.380842	0.564093	7	0	3.50621e-05
ENSG00000197608.11	ZNF841	0.790168	43	3	0.156507	Skin_Sun_Exposed_Lower_leg	0.9899	Brain_Amygdala	34.1296	8.62694e-16	1.2538	-0.0126588	1.41692	0.775189	0.357888	3	0	3.5064e-05
ENSG00000165023.6	DIRAS2	0.790169	24	5	0.1495	Brain_Anterior_cingulate_cortex_BA24	0.9669	Thyroid	16.4668	4.89349e-19	0.842756	-1.4413	0.645505	-1.02538	0.687625	5	0	3.50641e-05
ENSG00000178462.11	TUBAL3	0.790308	38	6	0.133852	Brain_Hippocampus	0.937241	Esophagus_Muscularis	17.322	5.18712e-16	0.60618	-0.67166	1.49908	0.49536	0.506661	6	0	3.50702e-05
ENSG00000277232.2	GTSE1-AS1	0.790585	45	2	0.4011	Brain_Hippocampus	0.988894	Adrenal_Gland	42.0138	8.47621e-16	1.87827	-0.839658	0.33365	-0.210148	0.248507	2	0	3.50825e-05
ENSG00000187116.13	LILRA5	0.790595	7	4	0.2331	Colon_Sigmoid	0.978065	Spleen	4.45908	2.69396e-17	0.401117	-1.19241	0.382025	0.00134113	0.544895	4	0	3.5083e-05
ENSG00000105507.2	CABP5	0.7907	1	1	0.7907	Whole_Blood	0.7907	Whole_Blood	1	1	1	0.265402	0.265402	0.265402	NA	1	0	3.50876e-05
ENSG00000227940.1	LINC01696	0.790729	1	1	0.790729	Testis	0.790729	Testis	1	1	1	-0.265364	-0.265364	-0.265364	NA	1	0	3.50889e-05
ENSG00000204010.3	IFIT1B	0.790765	5	3	0.5229	Liver	0.9179	Whole_Blood	4.20486	5.31834e-18	0.230807	-0.240908	0.638882	0.355763	0.406305	3	0	3.50905e-05
ENSG00000144406.18	UNC80	0.790774	32	3	0.386358	Brain_Spinal_cord_cervical_c-1	0.928557	Kidney_Cortex	19.7588	1.18749e-15	5.91961	-0.866241	0.755415	-0.522187	0.372134	3	0	3.50909e-05
ENSG00000206113.10	CFAP99	0.790826	32	7	0.0128065	Brain_Caudate_basal_ganglia	0.9829	Brain_Frontal_Cortex_BA9	15.8153	1.10645e-15	0.654847	-2.4891	1.00396	-0.541529	0.870838	7	0	3.50932e-05
ENSG00000196099.4	OR6M1	0.7909	1	1	0.7909	Pancreas	0.7909	Pancreas	1	1	1	-0.265142	-0.265142	-0.265142	NA	1	0	3.50965e-05
ENSG00000260232.1	PWRN4	0.791189	5	3	0.392948	Brain_Putamen_basal_ganglia	0.8668	Brain_Nucleus_accumbens_basal_ganglia	2.02429	2.63121e-16	0.981511	-0.450186	0.854283	0.318098	0.549296	3	0	3.51093e-05
ENSG00000263207.2	RP11-26L20.4	0.791211	5	4	0.307582	Skin_Sun_Exposed_Lower_leg	0.7627	Heart_Left_Ventricle	3.10038	0.0707414	0.415092	-1.02031	-0.301937	-0.622357	0.319351	4	0	3.51103e-05
ENSG00000173212.4	MAB21L3	0.791312	19	7	0.3135	Esophagus_Mucosa	0.926	Liver	9.42668	1.1807e-18	0.374969	-1.00791	0.280183	-0.621865	0.361302	7	0	3.51148e-05
ENSG00000163902.11	RPN1	0.791317	46	3	0.06186	Breast_Mammary_Tissue	0.932818	Muscle_Skeletal	37.7302	1.18156e-15	1.99561	-1.8673	-0.0843001	-0.916524	0.333181	3	0	3.5115e-05
ENSG00000173402.11	DAG1	0.79136	28	2	0.499154	Artery_Aorta	0.8627	Artery_Coronary	20.1167	7.04539e-16	7.56726	-0.675821	0.437016	-0.416551	0.237145	2	0	3.51169e-05
ENSG00000055917.15	PUM2	0.791458	32	3	0.3321	Muscle_Skeletal	0.964949	Whole_Blood	28.2253	1.09592e-15	0.97462	-0.969893	0.969893	-0.0196118	0.274911	3	0	3.51213e-05
ENSG00000187566.5	NHLRC1	0.791524	48	3	0.130488	Brain_Cerebellar_Hemisphere	0.913638	Nerve_Tibial	36.1125	1.12465e-15	2.15488	0.10845	1.51218	0.778156	0.236816	3	0	3.51242e-05
ENSG00000168530.15	MYL1	0.791536	3	3	0.512609	Adipose_Subcutaneous	0.9302	Adrenal_Gland	1.81373	0.157621	0.157621	-0.654781	0.510359	-0.0773384	0.582638	3	0	3.51247e-05
ENSG00000144218.18	AFF3	0.791548	32	5	0.185551	Prostate	0.973488	Whole_Blood	20.1249	1.18559e-15	0.909502	-1.32386	1.00258	0.185842	0.552543	5	0	3.51253e-05
ENSG00000266265.2	KLF14	0.791549	18	6	0.2508	Lung	0.925863	Skin_Sun_Exposed_Lower_leg	9.90752	1.41504e-17	0.792078	-0.613418	1.14841	0.324925	0.467062	6	0	3.51253e-05
ENSG00000131409.12	LRRC4B	0.791637	33	12	0.09997	Brain_Hypothalamus	0.982427	Pancreas	10.8755	3.93645e-16	0.485292	-1.645	1.21073	-0.453563	0.781844	12	0	3.51292e-05
ENSG00000111540.15	RAB5B	0.79168	46	6	0.227729	Artery_Coronary	0.90804	Artery_Tibial	17.8624	4.03949e-16	0.938044	-1.0659	1.20623	0.261308	0.784704	6	0	3.51311e-05
ENSG00000198597.8	ZNF536	0.791808	23	6	0.03286	Artery_Aorta	0.7912	Small_Intestine_Terminal_Ileum	16.024	2.23599e-18	0.754099	-2.13379	1.35462	-0.618424	1.01968	6	0	3.51368e-05
ENSG00000233056.2	ERVH48-1	0.791988	46	5	0.1321	Ovary	0.997535	Thyroid	22.9505	7.87069e-16	2.38071	-1.27024	1.50587	-0.105637	0.579731	5	0	3.51448e-05
ENSG00000143001.4	TMEM61	0.791995	30	4	0.3239	Brain_Substantia_nigra	0.944228	Skin_Not_Sun_Exposed_Suprapubic	21.6824	3.5555e-16	0.947119	-0.986475	0.948793	0.182662	0.42802	4	0	3.51451e-05
ENSG00000187714.6	SLC18A3	0.7921	1	1	0.7921	Small_Intestine_Terminal_Ileum	0.7921	Small_Intestine_Terminal_Ileum	1	1	1	-0.263585	-0.263585	-0.263585	NA	1	0	3.51498e-05
ENSG00000136935.13	GOLGA1	0.792117	48	3	0.303361	Brain_Amygdala	0.990118	Prostate	26.538	9.50296e-16	5.47208	-0.828938	1.02925	0.359537	0.451145	3	0	3.51505e-05
ENSG00000266213.1	RP11-100K18.1	0.792195	3	2	0.4705	Brain_Spinal_cord_cervical_c-1	0.831792	Brain_Hypothalamus	2.17084	0.00804839	0.821116	0.212404	0.721666	0.524881	0.273634	2	0	3.5154e-05
ENSG00000233117.2	LINC00702	0.792258	44	2	0.435332	Artery_Coronary	0.89072	Adipose_Visceral_Omentum	38.0854	3.75416e-15	4.13615	0.137393	0.780101	0.615841	0.158575	2	0	3.51568e-05
ENSG00000106638.15	TBL2	0.792263	49	2	0.4678	Liver	0.975367	Cells_Cultured_fibroblasts	45.689	8.98624e-16	2.77443	-0.570857	0.726063	-0.225318	0.23803	2	0	3.5157e-05
ENSG00000162545.5	CAMK2N1	0.792284	24	9	0.162199	Nerve_Tibial	0.9548	Esophagus_Mucosa	9.68502	1.86879e-17	0.79394	-1.39771	1.31712	-0.208953	0.813821	9	0	3.51579e-05
ENSG00000100336.17	APOL4	0.792322	48	4	0.196761	Brain_Cerebellar_Hemisphere	0.9052	Brain_Frontal_Cortex_BA9	34.5295	3.38831e-15	2.11636	0.119095	1.29083	0.64236	0.308896	4	0	3.51596e-05
ENSG00000157992.12	KRTCAP3	0.792384	45	2	0.472715	Nerve_Tibial	0.9742	Brain_Anterior_cingulate_cortex_BA24	34.753	6.42362e-16	10.0886	-0.718069	0.0323411	-0.294869	0.266693	2	0	3.51624e-05
ENSG00000011132.11	APBA3	0.792476	38	5	0.225136	Colon_Transverse	0.977679	Whole_Blood	21.5716	7.80177e-16	0.991932	-1.21298	0.561588	-0.435393	0.610143	5	0	3.51665e-05
ENSG00000197182.14	MIRLET7BHG	0.792516	40	3	0.435105	Prostate	0.9827	Heart_Left_Ventricle	30.4982	1.29845e-15	1.74371	-0.641343	0.780485	-0.367567	0.479467	3	0	3.51682e-05
ENSG00000114349.9	GNAT1	0.792685	11	2	0.5442	Adipose_Visceral_Omentum	0.655069	Esophagus_Mucosa	10.0626	1.03545e-22	0.93737	-0.606474	-0.446731	-0.591952	0.0481642	2	0	3.51757e-05
ENSG00000147613.7	PSKH2	0.792722	2	2	0.4963	Kidney_Cortex	0.6275	Testis	1.75341	0.246587	0.246587	-0.680323	-0.485249	-0.582786	0.137938	2	0	3.51774e-05
ENSG00000164484.11	TMEM200A	0.792759	44	4	0.131398	Thyroid	0.9017	Small_Intestine_Terminal_Ileum	28.2664	4.5706e-16	1.0293	-1.50861	0.572842	-0.332098	0.427837	4	0	3.5179e-05
ENSG00000183160.8	TMEM119	0.792782	27	4	0.2622	Adipose_Subcutaneous	0.8863	Artery_Aorta	20.3929	3.92948e-16	0.977064	-1.12121	0.432332	-0.147313	0.41086	4	0	3.518e-05
ENSG00000138073.13	PREB	0.792788	40	3	0.00835539	Heart_Left_Ventricle	0.9715	Adipose_Visceral_Omentum	33.1007	1.98992e-15	2.57792	-2.63736	0.705499	0.0333915	0.478928	3	0	3.51803e-05
ENSG00000001036.13	FUCA2	0.793033	26	5	0.1437	Artery_Coronary	0.965655	Uterus	19.7835	1.92519e-15	0.955538	-0.910612	1.46215	-0.389719	0.556336	5	0	3.51912e-05
ENSG00000177202.2	SPACA4	0.793121	5	3	0.5553	Minor_Salivary_Gland	0.767576	Skin_Not_Sun_Exposed_Suprapubic	3.15357	7.25998e-17	0.747369	-0.589837	0.422678	-0.290598	0.412919	3	0	3.51951e-05
ENSG00000110697.12	PITPNM1	0.79326	11	5	0.08048	Artery_Tibial	0.9606	Artery_Aorta	5.57324	7.42407e-17	0.303166	-1.74791	0.604535	-0.609777	0.876401	5	0	3.52012e-05
ENSG00000157077.14	ZFYVE9	0.793384	43	2	0.570278	Esophagus_Mucosa	0.6867	Adipose_Visceral_Omentum	36.0977	1.14464e-15	6.90229	-0.536664	0.567642	-0.248812	0.463027	2	0	3.52067e-05
ENSG00000228162.1	AC097713.3	0.793404	6	3	0.446857	Minor_Salivary_Gland	0.7718	Brain_Hippocampus	4.0577	1.41604e-16	0.779856	-0.760665	0.647128	0.247693	0.507388	3	0	3.52076e-05
ENSG00000169255.13	B3GALNT1	0.793437	49	3	0.290012	Thyroid	0.985066	Artery_Aorta	22.479	8.21229e-16	10.9494	-1.01816	1.0581	-0.00184547	0.596002	3	0	3.52091e-05
ENSG00000269526.1	ERVV-1	0.793491	4	4	0.416646	Brain_Cerebellar_Hemisphere	0.825703	Testis	1.60766	0.41411	0.41411	-0.26745	0.812255	0.194874	0.527516	4	0	3.52115e-05
ENSG00000273287.2	CTA-268H5.14	0.793609	25	4	0.0146818	Thyroid	0.9756	Adipose_Visceral_Omentum	19.0408	1.60487e-18	0.734296	-0.451124	2.44013	0.0776245	0.538716	4	0	3.52167e-05
ENSG00000263429.3	LINC00675	0.793805	26	6	0.07735	Skin_Not_Sun_Exposed_Suprapubic	0.989165	Colon_Transverse	16.1667	9.3645e-16	0.644931	-1.66469	1.76627	-0.34521	1.22383	6	0	3.52254e-05
ENSG00000179913.10	B3GNT3	0.794448	27	5	0.3649	Colon_Sigmoid	0.994959	Breast_Mammary_Tissue	14.358	1.18605e-15	0.577926	-0.906068	0.821432	0.263251	0.496706	5	0	3.5254e-05
ENSG00000261382.1	RP11-461L18.1	0.794536	1	1	0.794536	Testis	0.794536	Testis	1	1	1	0.260425	0.260425	0.260425	NA	1	0	3.52579e-05
ENSG00000246640.1	RP11-1094H24.4	0.794559	42	6	0.104829	Minor_Salivary_Gland	0.835743	Spleen	25.6425	8.4684e-16	1.14043	-1.62188	0.771776	-0.835886	0.487583	6	0	3.52589e-05
ENSG00000198464.13	ZNF480	0.794749	44	4	0.00949913	Brain_Cortex	0.949206	Cells_Cultured_fibroblasts	27.9407	1.00743e-15	1.14671	-1.20134	2.59355	-0.415637	0.596487	4	0	3.52673e-05
ENSG00000228919.5	AC097381.1	0.794956	3	2	0.5454	Testis	0.6033	Adipose_Subcutaneous	2.25011	5.62066e-34	0.749886	-0.604667	0.604667	0.17322	0.67501	2	0	3.52765e-05
ENSG00000166557.12	TMED3	0.795046	41	6	0.0473587	Uterus	0.9916	Small_Intestine_Terminal_Ileum	22.0663	6.78017e-16	0.797241	-1.98308	-0.010528	-0.419826	0.343048	6	0	3.52805e-05
ENSG00000101282.8	RSPO4	0.795061	49	8	0.0860649	Minor_Salivary_Gland	0.971028	Colon_Transverse	29.7515	2.91384e-15	1.09769	-1.13915	1.71653	0.711756	0.63057	8	0	3.52812e-05
ENSG00000257879.1	RP11-90C1.1	0.795121	1	1	0.795121	Cells_Cultured_fibroblasts	0.795121	Cells_Cultured_fibroblasts	1	1	1	0.259667	0.259667	0.259667	NA	1	0	3.52838e-05
ENSG00000118762.7	PKD2	0.79513	48	6	0.149677	Artery_Tibial	0.964205	Brain_Amygdala	21.3448	6.49196e-16	0.89177	-1.44067	1.20062	-0.29294	0.573153	6	0	3.52842e-05
ENSG00000107201.9	DDX58	0.795191	49	5	0.125592	Colon_Transverse	0.904	Brain_Caudate_basal_ganglia	23.3997	4.21445e-16	1.59955	-1.24808	1.53172	0.251485	0.766754	5	0	3.52869e-05
ENSG00000268991.2	FAM231B	0.7952	1	1	0.7952	Testis	0.7952	Testis	1	1	1	-0.259564	-0.259564	-0.259564	NA	1	0	3.52873e-05
ENSG00000162694.13	EXTL2	0.795234	47	3	0.30122	Brain_Putamen_basal_ganglia	0.976605	Spleen	42.0269	1.6081e-15	1.59791	-0.115366	1.03382	0.646753	0.220126	3	0	3.52888e-05
ENSG00000162522.10	KIAA1522	0.795246	11	6	0.16244	Esophagus_Muscularis	0.966988	Thyroid	5.50753	3.24875e-17	0.297334	-1.39691	0.660446	-0.196877	0.626417	6	0	3.52894e-05
ENSG00000189114.6	BLOC1S3	0.795257	49	2	0.324546	Whole_Blood	0.997921	Breast_Mammary_Tissue	36.6726	5.94332e-16	10.0061	-0.985158	0.880848	-0.0759762	0.369042	2	0	3.52899e-05
ENSG00000135424.15	ITGA7	0.795309	46	5	0.412046	Brain_Putamen_basal_ganglia	0.995965	Brain_Cortex	27.4202	1.65771e-15	1.36192	-0.820298	0.71056	-0.0778196	0.389445	5	0	3.52922e-05
ENSG00000237693.4	IRGM	0.795336	15	2	0.5358	Small_Intestine_Terminal_Ileum	0.88189	Artery_Coronary	12.7661	1.27278e-17	2.07639	-0.614713	0.619177	-0.0811202	0.454689	2	0	3.52933e-05
ENSG00000196199.13	MPHOSPH8	0.795394	47	4	0.155237	Esophagus_Gastroesophageal_Junction	0.804	Brain_Hypothalamus	34.9089	1.81909e-15	1.42552	-1.42127	0.409327	-0.905864	0.460331	4	0	3.52959e-05
ENSG00000115761.15	NOL10	0.795414	47	5	0.182406	Adrenal_Gland	0.996987	Artery_Tibial	20.7204	3.67327e-16	0.927666	-0.990464	1.33338	0.0216236	0.496991	5	0	3.52968e-05
ENSG00000254930.1	RP11-98J9.3	0.7956	1	1	0.7956	Testis	0.7956	Testis	1	1	1	-0.259046	-0.259046	-0.259046	NA	1	0	3.53051e-05
ENSG00000255388.5	RP11-124G5.3	0.795692	1	1	0.795692	Testis	0.795692	Testis	1	1	1	0.258926	0.258926	0.258926	NA	1	0	3.53092e-05
ENSG00000196139.13	AKR1C3	0.79573	38	7	0.09406	Small_Intestine_Terminal_Ileum	0.955439	Esophagus_Muscularis	16.4255	1.30835e-15	0.661083	-1.67436	1.44521	0.172166	0.945509	7	0	3.53108e-05
ENSG00000160284.14	SPATC1L	0.795862	49	3	0.289254	Nerve_Tibial	0.990265	Muscle_Skeletal	37.0459	2.45111e-15	2.04418	-1.05976	0.349937	-0.471624	0.324915	3	0	3.53167e-05
ENSG00000184702.17	2023-09-05	0.795866	19	12	0.1187	Whole_Blood	0.9904	Prostate	5.77763	1.64751e-17	0.198022	-0.976736	1.56025	0.37419	0.751735	12	0	3.53169e-05
ENSG00000204227.4	RING1	0.795972	47	3	0.175717	Brain_Caudate_basal_ganglia	0.882004	Breast_Mammary_Tissue	37.1769	2.32278e-15	2.56208	-0.35448	1.35406	0.852022	0.284614	3	0	3.53216e-05
ENSG00000164934.13	DCAF13	0.796033	47	3	0.368023	Brain_Hypothalamus	0.995787	Brain_Frontal_Cortex_BA9	34.6377	8.86433e-16	4.82997	-0.602704	0.900182	-0.112157	0.402535	3	0	3.53243e-05
ENSG00000072163.19	LIMS2	0.796091	45	6	0.176251	Stomach	0.991	Whole_Blood	24.1	2.3353e-15	0.997426	-1.35239	1.06649	-0.147722	0.720146	6	0	3.53269e-05
ENSG00000116863.10	ADPRHL2	0.796163	46	2	0.50368	Artery_Coronary	0.989826	Ovary	37.6931	1.26183e-15	8.30687	-0.66871	0.659616	-0.404142	0.43946	2	0	3.53301e-05
ENSG00000236849.5	LINC01474	0.796209	34	2	0.405416	Ovary	0.985663	Esophagus_Gastroesophageal_Junction	31.0856	1.08385e-15	1.56276	-0.831988	0.0776824	-0.323672	0.225617	2	0	3.53321e-05
ENSG00000185668.7	POU3F1	0.796339	13	4	0.3595	Breast_Mammary_Tissue	0.8011	Brain_Caudate_basal_ganglia	10.0057	5.04642e-23	0.90003	-0.916318	0.251924	-0.199746	0.380031	4	0	3.53379e-05
ENSG00000142632.16	ARHGEF19	0.796371	49	2	0.377049	Skin_Not_Sun_Exposed_Suprapubic	0.985133	Artery_Aorta	43.8646	2.0262e-15	2.40365	-0.0278656	0.883347	0.284971	0.17446	2	0	3.53393e-05
ENSG00000156140.9	ADAMTS3	0.796448	34	5	0.2739	Artery_Coronary	0.8922	Liver	20.9408	4.10946e-16	0.768032	-0.979841	1.09413	0.151718	0.554641	5	0	3.53427e-05
ENSG00000149516.13	MS4A3	0.796522	4	2	0.6525	Testis	0.8077	Brain_Anterior_cingulate_cortex_BA24	3.27163	9.83604e-17	0.728367	-0.450292	0.243394	0.0699727	0.346843	2	0	3.5346e-05
ENSG00000116791.13	CRYZ	0.796545	49	3	0.247434	Brain_Hypothalamus	0.964872	Pancreas	38.5813	1.44231e-15	1.77114	-1.1566	0.0537562	-0.613946	0.248945	3	0	3.5347e-05
ENSG00000100319.12	ZMAT5	0.796591	34	4	0.272295	Muscle_Skeletal	0.750098	Skin_Sun_Exposed_Lower_leg	24.2303	9.80543e-16	1.21676	-1.09779	0.763274	-0.387956	0.614607	4	0	3.53491e-05
ENSG00000126266.3	FFAR1	0.796608	34	3	0.1515	Pancreas	0.981326	Nerve_Tibial	25.8712	9.35136e-16	1.14088	-0.305612	1.43425	0.185382	0.363838	3	0	3.53498e-05
ENSG00000110880.10	CORO1C	0.796658	38	3	0.53	Cells_Cultured_fibroblasts	0.971318	Artery_Tibial	28.8321	7.38415e-16	1.63228	-0.628006	0.433709	0.16289	0.239422	3	0	3.5352e-05
ENSG00000053438.8	NNAT	0.796752	49	3	0.311168	Muscle_Skeletal	0.983983	Pituitary	40.7661	8.06341e-16	3.23073	-0.388833	1.01277	0.734485	0.376352	3	0	3.53562e-05
ENSG00000123983.13	ACSL3	0.796902	43	5	0.354175	Artery_Tibial	0.9636	Heart_Atrial_Appendage	22.7893	5.24165e-16	0.889768	-0.861051	0.926522	0.115483	0.565339	5	0	3.53629e-05
ENSG00000165525.17	NEMF	0.796957	5	3	0.4752	Kidney_Cortex	0.7022	Brain_Cerebellar_Hemisphere	3.00234	7.68301e-17	0.84871	-0.634277	0.714044	-0.314228	0.585081	3	0	3.53653e-05
ENSG00000154188.9	ANGPT1	0.796958	42	4	0.2257	Adipose_Visceral_Omentum	0.9606	Cells_Cultured_fibroblasts	31.4294	6.84538e-16	1.25057	-1.21151	1.21151	0.885216	0.588106	4	0	3.53653e-05
ENSG00000112029.9	FBXO5	0.796986	43	3	0.05527	Pancreas	0.892633	Cells_EBV-transformed_lymphocytes	30.4786	9.53968e-16	3.31905	-1.91675	0.457516	-0.442217	0.495101	3	0	3.53666e-05
ENSG00000281327.1	LINC01338	0.797094	6	2	0.6078	Brain_Caudate_basal_ganglia	0.929464	Brain_Cortex	5.59872	9.93447e-17	0.401285	0.0885196	0.513216	0.442434	0.173382	2	0	3.53714e-05
ENSG00000145216.15	FIP1L1	0.797244	45	5	0.195735	Vagina	0.836604	Brain_Hypothalamus	23.8486	3.88813e-16	1.31189	-1.2938	1.25027	-0.256703	0.823272	5	0	3.5378e-05
ENSG00000121853.3	GHSR	0.7974	1	1	0.7974	Pituitary	0.7974	Pituitary	1	1	1	0.256713	0.256713	0.256713	NA	1	0	3.5385e-05
ENSG00000266111.2	RP11-296K13.4	0.7975	1	1	0.7975	Cells_Cultured_fibroblasts	0.7975	Cells_Cultured_fibroblasts	1	1	1	0.256584	0.256584	0.256584	NA	1	0	3.53894e-05
ENSG00000261770.1	CTC-459F4.1	0.797538	49	2	0.277179	Muscle_Skeletal	0.893145	Stomach	44.5452	1.46253e-15	2.09976	-1.08668	0.158392	-0.540244	0.301761	2	0	3.53911e-05
ENSG00000186891.13	TNFRSF18	0.797559	45	4	0.2323	Prostate	0.991104	Brain_Frontal_Cortex_BA9	25.0627	2.42735e-15	1.25162	-0.86522	1.19446	-0.131922	0.456131	4	0	3.5392e-05
ENSG00000272076.1	RP11-11C20.3	0.797601	32	2	0.489178	Artery_Coronary	0.977541	Brain_Cerebellar_Hemisphere	28.7693	6.30568e-16	3.07148	-0.691616	-0.0281525	-0.621733	0.179082	2	0	3.53939e-05
ENSG00000171443.6	ZNF524	0.797788	36	5	0.2706	Nerve_Tibial	0.947082	Brain_Cortex	17.9626	1.20252e-15	0.703576	-1.01669	1.10168	-0.310517	0.577699	5	0	3.54022e-05
ENSG00000206562.11	METTL6	0.797865	46	5	0.1988	Brain_Amygdala	0.973546	Pancreas	21.7495	7.71085e-16	1.60934	-1.28498	1.28498	0.436236	0.504173	5	0	3.54056e-05
ENSG00000158711.13	ELK4	0.79807	44	6	0.0748145	Muscle_Skeletal	0.965795	Adipose_Subcutaneous	25.4735	7.62759e-16	1.23532	-1.7816	1.43512	-0.304304	0.754276	6	0	3.54147e-05
ENSG00000240777.2	RP11-58O15.1	0.7982	1	1	0.7982	Testis	0.7982	Testis	1	1	1	0.255677	0.255677	0.255677	NA	1	0	3.54205e-05
ENSG00000272829.1	XXbac-B135H6.18	0.798244	30	4	0.2722	Adipose_Visceral_Omentum	0.9877	Colon_Sigmoid	24.032	2.26831e-15	1.01517	-0.991175	1.09801	-0.207155	0.405693	4	0	3.54224e-05
ENSG00000101544.8	ADNP2	0.798249	38	2	0.44355	Skin_Not_Sun_Exposed_Suprapubic	0.8025	Pituitary	31.216	7.91854e-16	6.27475	-0.766212	0.250113	-0.582203	0.18034	2	0	3.54226e-05
ENSG00000175550.7	DRAP1	0.798288	9	5	0.2402	Pituitary	0.8173	Brain_Cerebellum	5.96723	5.58674e-18	0.271828	-0.335961	1.17449	0.377788	0.553397	5	0	3.54244e-05
ENSG00000136866.13	ZFP37	0.7983	44	3	0.202458	Colon_Transverse	0.971127	Cells_EBV-transformed_lymphocytes	33.1479	7.13746e-16	2.89962	-1.27458	0.76796	-0.706076	0.432769	3	0	3.54249e-05
ENSG00000276476.2	LINC00540	0.798302	26	5	0.193715	Spleen	0.9728	Esophagus_Mucosa	18.829	1.29893e-15	0.684786	-0.73326	1.29967	0.140528	0.454454	5	0	3.5425e-05
ENSG00000259611.1	LINC01582	0.798437	1	1	0.798437	Testis	0.798437	Testis	1	1	1	0.25537	0.25537	0.25537	NA	1	0	3.5431e-05
ENSG00000132329.10	RAMP1	0.798678	39	12	0.03749	Nerve_Tibial	0.976256	Heart_Atrial_Appendage	12.0773	2.65457e-16	0.41683	-2.08039	1.27277	0.0585049	0.837977	12	0	3.54417e-05
ENSG00000064419.13	TNPO3	0.798714	47	6	0.161541	Artery_Tibial	0.945942	Lung	23.0473	7.62922e-16	0.878328	-0.219957	1.39991	0.834533	0.336402	6	0	3.54433e-05
ENSG00000197977.3	ELOVL2	0.798736	44	4	0.233089	Brain_Putamen_basal_ganglia	0.9393	Cells_EBV-transformed_lymphocytes	24.7427	3.77382e-16	1.41568	-1.15553	1.19244	0.172888	0.692341	4	0	3.54442e-05
ENSG00000244041.7	LINC01011	0.798865	44	9	0.165926	Colon_Sigmoid	0.999191	Cells_EBV-transformed_lymphocytes	20.103	1.94458e-15	0.946709	-1.38541	1.32552	0.0162806	0.564565	9	0	3.545e-05
ENSG00000253470.1	RP11-697B24.1	0.798993	1	1	0.798993	Testis	0.798993	Testis	1	1	1	0.254651	0.254651	0.254651	NA	1	0	3.54556e-05
ENSG00000259341.1	RP11-20G13.1	0.799001	4	2	0.487341	Skin_Not_Sun_Exposed_Suprapubic	0.58	Esophagus_Mucosa	3.82037	0.0107154	0.153436	0.553385	0.694544	0.640428	0.0661201	2	0	3.5456e-05
ENSG00000196313.11	POM121	0.799169	39	5	0.2709	Artery_Aorta	0.9967	Cells_EBV-transformed_lymphocytes	25.152	6.43766e-16	0.94563	-1.10099	0.54443	-0.17795	0.462267	5	0	3.54634e-05
ENSG00000273172.1	LINC02091	0.799185	31	6	0.1289	Small_Intestine_Terminal_Ileum	0.9514	Adrenal_Gland	20.7589	2.02004e-15	0.83244	-0.27971	1.51845	0.78415	0.394825	6	0	3.54642e-05
ENSG00000138030.12	KHK	0.799394	49	1	0.544657	Colon_Sigmoid	0.9346	Esophagus_Muscularis	47.2991	1.54698e-15	47.2991	-0.605786	0.396278	-0.211987	0.205114	1	0	3.54734e-05
ENSG00000124237.5	C20orf85	0.7994	1	1	0.7994	Brain_Hypothalamus	0.7994	Brain_Hypothalamus	1	1	1	-0.254124	-0.254124	-0.254124	NA	1	0	3.54737e-05
ENSG00000080511.3	RDH8	0.799583	3	3	0.3356	Nerve_Tibial	0.999435	Testis	1.17292	0.826424	0.826424	0.000708459	0.962895	0.45361	0.483565	3	0	3.54818e-05
ENSG00000162711.16	NLRP3	0.799593	29	6	0.122506	Lung	0.98008	Spleen	18.5164	1.5152e-15	0.91609	-0.790733	1.54434	0.0293685	0.687739	6	0	3.54823e-05
ENSG00000128335.13	APOL2	0.799593	45	7	0.139328	Cells_EBV-transformed_lymphocytes	1	Artery_Coronary	19.336	6.26102e-16	0.725886	-1.4783	1.37192	0.439612	0.797773	7	0	3.54823e-05
ENSG00000183615.5	FAM167B	0.799641	42	2	0.520437	Adipose_Subcutaneous	0.9133	Kidney_Cortex	38.8397	8.12152e-16	1.80105	-0.642672	0.463648	-0.0347955	0.430945	2	0	3.54844e-05
ENSG00000021461.16	CYP3A43	0.799647	3	3	0.4058	Skin_Sun_Exposed_Lower_leg	0.7042	Liver	1.92987	0.085455	0.085455	-0.831307	0.379657	-0.313334	0.624165	3	0	3.54847e-05
ENSG00000186591.11	UBE2H	0.799737	38	7	0.1628	Brain_Anterior_cingulate_cortex_BA24	0.926638	Minor_Salivary_Gland	15.9452	2.80924e-16	0.711211	-1.39572	1.15178	-0.104579	0.838031	7	0	3.54887e-05
ENSG00000170323.8	FABP4	0.799753	28	3	0.3528	Colon_Transverse	0.931954	Liver	25.5902	9.70743e-16	0.864861	-0.392349	0.929172	0.259142	0.242037	3	0	3.54894e-05
ENSG00000167797.7	CDK2AP2	0.799805	46	2	0.170106	Esophagus_Muscularis	0.8988	Liver	42.8229	7.65829e-16	2.03136	-0.641805	1.37186	0.284639	0.532053	2	0	3.54917e-05
ENSG00000241168.1	RP11-10O22.1	0.799839	2	2	0.5113	Testis	0.933806	Artery_Aorta	1.06142	0.938579	0.938579	-0.0830574	0.656815	0.286879	0.523169	2	0	3.54932e-05
ENSG00000142875.19	PRKACB	0.799883	49	5	0.158178	Artery_Tibial	0.988612	Muscle_Skeletal	25.3705	5.7329e-16	0.983382	-1.00462	1.41122	0.126143	0.568962	5	0	3.54951e-05
ENSG00000143753.12	DEGS1	0.800127	48	5	0.0888545	Cells_EBV-transformed_lymphocytes	0.9643	Kidney_Cortex	31.6692	1.74443e-15	1.15449	-0.859879	1.70147	0.625806	0.58376	5	0	3.5506e-05
ENSG00000159267.14	HLCS	0.800213	46	6	0.1289	Esophagus_Gastroesophageal_Junction	0.979389	Lung	29.6565	2.90592e-15	1.0845	-1.51845	0.63044	-0.395685	0.608943	6	0	3.55098e-05
ENSG00000204568.11	MRPS18B	0.800302	47	3	0.3761	Skin_Sun_Exposed_Lower_leg	0.8896	Brain_Caudate_basal_ganglia	31.2994	6.78445e-16	2.51444	-0.13881	0.885106	0.196034	0.464686	3	0	3.55137e-05
ENSG00000108469.14	RECQL5	0.800327	49	3	0.288858	Pituitary	0.988379	Nerve_Tibial	38.8368	9.63968e-16	2.12748	-0.542206	1.06063	-0.0972423	0.394326	3	0	3.55148e-05
ENSG00000156471.12	PTDSS1	0.8004	45	7	0.170399	Artery_Aorta	0.995491	Brain_Frontal_Cortex_BA9	17.9025	4.47268e-16	0.606807	-1.37092	1.23974	-0.01357	0.840691	7	0	3.55181e-05
ENSG00000198633.10	ZNF534	0.800472	41	2	0.436274	Uterus	0.972271	Vagina	37.2329	3.66917e-15	1.46457	-0.0796696	0.7785	0.24884	0.207805	2	0	3.55213e-05
ENSG00000163993.6	S100P	0.800538	38	5	0.301961	Skin_Sun_Exposed_Lower_leg	0.8378	Muscle_Skeletal	22.8822	6.51481e-16	0.77367	-0.836499	1.03224	0.294895	0.327287	5	0	3.55242e-05
ENSG00000234423.1	LINC01250	0.800604	5	5	0.4077	Brain_Hippocampus	0.9373	Brain_Nucleus_accumbens_basal_ganglia	1.72793	0.369607	0.369607	-0.514562	0.827948	0.0247547	0.583208	5	0	3.55271e-05
ENSG00000166527.7	CLEC4D	0.80062	38	2	0.212127	Nerve_Tibial	0.9791	Uterus	32.8563	8.89058e-16	2.70034	-1.24774	0.132739	-0.533645	0.290873	2	0	3.55278e-05
ENSG00000215021.8	PHB2	0.800727	47	3	0.0541247	Thyroid	0.742942	Brain_Frontal_Cortex_BA9	38.8748	1.12025e-15	2.8736	-0.906824	1.92584	-0.372703	0.41222	3	0	3.55326e-05
ENSG00000212123.3	PRR22	0.800734	36	3	0.22502	Spleen	0.947916	Cells_Cultured_fibroblasts	29.7657	6.93775e-16	1.68171	-0.452373	1.21329	0.490201	0.303515	3	0	3.55329e-05
ENSG00000173145.11	NOC3L	0.800799	41	2	0.405807	Brain_Spinal_cord_cervical_c-1	0.781709	Esophagus_Mucosa	28.7015	1.53641e-15	11.0774	0.277092	0.831295	0.509234	0.195619	2	0	3.55358e-05
ENSG00000225860.2	LINC02072	0.800851	10	2	0.5244	Brain_Hypothalamus	0.73066	Brain_Cerebellar_Hemisphere	8.45727	2.32905e-18	1.54273	-0.636578	-0.344247	-0.426581	0.12141	2	0	3.55381e-05
ENSG00000138495.6	COX17	0.800909	48	5	0.0235431	Artery_Coronary	0.802453	Brain_Cortex	29.2508	1.2197e-15	1.82551	-1.13637	2.2645	1.00749	0.60413	5	0	3.55407e-05
ENSG00000174628.16	IQCK	0.800976	41	1	0.2255	Brain_Cortex	0.9929	Adipose_Visceral_Omentum	38.89	7.68873e-16	38.89	-1.21203	0.324975	0.117637	0.297496	1	0	3.55437e-05
ENSG00000249882.1	RP11-665I14.1	0.801131	1	1	0.801131	Testis	0.801131	Testis	1	1	1	0.251883	0.251883	0.251883	NA	1	0	3.55505e-05
ENSG00000178125.14	PPP1R42	0.801308	1	1	0.801308	Brain_Putamen_basal_ganglia	0.801308	Brain_Putamen_basal_ganglia	1	1	1	0.251654	0.251654	0.251654	NA	1	0	3.55584e-05
ENSG00000176641.10	RNF152	0.80132	45	5	0.127419	Adipose_Visceral_Omentum	0.9874	Kidney_Cortex	26.716	9.93621e-16	1.10032	-1.48045	1.52436	0.270889	0.63186	5	0	3.55589e-05
ENSG00000091010.4	POU4F3	0.801324	6	2	0.5302	Breast_Mammary_Tissue	0.836293	Skin_Not_Sun_Exposed_Suprapubic	5.69232	8.74647e-17	0.204578	-0.627701	-0.206638	-0.294318	0.164446	2	0	3.55591e-05
ENSG00000145283.7	SLC10A6	0.801379	45	4	0.208723	Testis	0.999293	Liver	29.9346	1.37403e-15	1.38277	-1.25708	1.08841	-0.00106393	0.318112	4	0	3.55615e-05
ENSG00000144278.14	GALNT13	0.801507	41	10	0.0540077	Brain_Hippocampus	0.998398	Small_Intestine_Terminal_Ileum	11.3448	3.89951e-16	0.791422	-1.92678	1.57761	0.0577042	0.830636	10	0	3.55672e-05
ENSG00000257759.2	RP11-486O13.4	0.8016	1	1	0.8016	Testis	0.8016	Testis	1	1	1	0.251277	0.251277	0.251277	NA	1	0	3.55713e-05
ENSG00000280025.1	CTA-992D9.8	0.80161	3	3	0.3755	Esophagus_Muscularis	0.8719	Thyroid	1.65481	0.40787	0.40787	-0.886218	-0.161246	-0.413364	0.409804	3	0	3.55718e-05
ENSG00000251127.2	RP11-280G9.1	0.8017	1	1	0.8017	Testis	0.8017	Testis	1	1	1	-0.251148	-0.251148	-0.251148	NA	1	0	3.55758e-05
ENSG00000226887.7	ERVMER34-1	0.801729	7	3	0.3225	Esophagus_Mucosa	0.856488	Breast_Mammary_Tissue	4.07805	7.7359e-33	0.160054	-0.865071	0.989334	0.141333	0.641154	3	0	3.55771e-05
ENSG00000163701.18	IL17RE	0.801791	46	6	0.0364404	Skin_Not_Sun_Exposed_Suprapubic	0.910387	Artery_Aorta	20.2381	5.52489e-16	1.35157	-0.959416	2.09198	0.432252	0.721854	6	0	3.55798e-05
ENSG00000214960.9	ISPD	0.801805	47	5	0.113265	Esophagus_Mucosa	0.8244	Pancreas	21.096	8.71925e-16	0.904788	-1.58369	1.20109	-0.0662409	0.928069	5	0	3.55804e-05
ENSG00000231248.2	RP11-160N1.9	0.801913	1	1	0.801913	Testis	0.801913	Testis	1	1	1	-0.250873	-0.250873	-0.250873	NA	1	0	3.55852e-05
ENSG00000266498.1	RP11-45M22.5	0.801953	11	2	0.3625	Esophagus_Gastroesophageal_Junction	0.9284	Nerve_Tibial	9.21381	3.65537e-17	1.53147	-0.910612	0.0898581	-0.562923	0.287212	2	0	3.5587e-05
ENSG00000163568.14	AIM2	0.802273	43	5	0.1989	Adipose_Visceral_Omentum	0.8299	Artery_Coronary	20.855	3.30043e-16	1.86422	-0.692219	1.28469	0.286469	0.601447	5	0	3.56012e-05
ENSG00000176320.2	RP11-404O13.5	0.802274	1	1	0.802274	Testis	0.802274	Testis	1	1	1	0.250406	0.250406	0.250406	NA	1	0	3.56012e-05
ENSG00000127954.12	STEAP4	0.802327	13	3	0.3675	Esophagus_Muscularis	0.9043	Brain_Cerebellum	8.93391	8.29358e-18	1.86741	-0.37696	0.901166	0.0287204	0.456104	3	0	3.56036e-05
ENSG00000258223.6	PRSS58	0.8024	1	1	0.8024	Testis	0.8024	Testis	1	1	1	-0.250242	-0.250242	-0.250242	NA	1	0	3.56068e-05
ENSG00000189182.9	KRT77	0.802449	6	6	0.341	Testis	0.7974	Breast_Mammary_Tissue	2.13693	0.303082	0.303082	-0.952191	0.71663	0.00694956	0.72292	6	0	3.5609e-05
ENSG00000103544.14	C16orf62	0.802494	45	5	0.178444	Muscle_Skeletal	0.997156	Artery_Coronary	22.5493	4.3329e-16	3.03329	-0.729166	1.34556	0.459416	0.486236	5	0	3.5611e-05
ENSG00000089250.18	NOS1	0.802547	27	5	0.1318	Brain_Nucleus_accumbens_basal_ganglia	0.982079	Skin_Not_Sun_Exposed_Suprapubic	18.4236	5.33812e-16	0.935036	-1.04224	1.50704	0.0155563	0.667697	5	0	3.56133e-05
ENSG00000157240.3	FZD1	0.802588	21	9	0.1392	Brain_Frontal_Cortex_BA9	0.9084	Artery_Aorta	8.3584	7.02479e-18	0.395601	-1.31265	1.47878	-0.106421	0.625674	9	0	3.56152e-05
ENSG00000139684.13	ESD	0.802671	41	3	0.1122	Brain_Spinal_cord_cervical_c-1	0.692507	Spleen	34.5029	9.48793e-16	1.81903	-1.58838	1.21021	-0.342438	0.794386	3	0	3.56189e-05
ENSG00000165732.12	DDX21	0.802696	42	4	0.2218	Brain_Amygdala	0.993667	Ovary	21.3234	6.97142e-16	0.984236	-1.22176	0.210215	-0.52499	0.681834	4	0	3.562e-05
ENSG00000266290.1	RP11-159D12.10	0.8027	1	1	0.8027	Testis	0.8027	Testis	1	1	1	-0.249854	-0.249854	-0.249854	NA	1	0	3.56201e-05
ENSG00000255774.1	AP000439.3	0.8028	1	1	0.8028	Esophagus_Mucosa	0.8028	Esophagus_Mucosa	1	1	1	-0.249725	-0.249725	-0.249725	NA	1	0	3.56246e-05
ENSG00000231171.3	LINC01098	0.8029	1	1	0.8029	Brain_Spinal_cord_cervical_c-1	0.8029	Brain_Spinal_cord_cervical_c-1	1	1	1	0.249596	0.249596	0.249596	NA	1	0	3.5629e-05
ENSG00000147408.14	CSGALNACT1	0.802944	46	6	0.0891372	Lung	0.9856	Vagina	29.8824	2.93211e-15	1.10542	-1.69997	1.1683	0.38031	0.706938	6	0	3.5631e-05
ENSG00000197558.11	SSPO	0.803037	47	3	0.315145	Heart_Left_Ventricle	0.998034	Brain_Cerebellum	36.1604	8.22209e-16	1.86221	-1.00449	0.425357	-0.265256	0.332395	3	0	3.56351e-05
ENSG00000151151.5	IPMK	0.803077	46	6	0.106247	Stomach	0.908079	Brain_Putamen_basal_ganglia	26.4359	6.57395e-16	1.16403	-0.891241	1.61529	0.258881	0.874687	6	0	3.56369e-05
ENSG00000169035.11	KLK7	0.803169	43	7	0.13175	Thyroid	0.987903	Adipose_Visceral_Omentum	20.0739	5.89149e-16	0.820731	-1.50724	1.15669	-0.20719	0.667131	7	0	3.5641e-05
ENSG00000159733.13	ZFYVE28	0.803277	41	10	0.0343091	Brain_Cerebellar_Hemisphere	0.994006	Prostate	13.2468	1.21667e-15	0.526505	-1.56042	2.11642	-0.300276	0.848092	10	0	3.56458e-05
ENSG00000118096.7	IFT46	0.80329	49	2	0.366	Muscle_Skeletal	0.995706	Brain_Spinal_cord_cervical_c-1	39.3624	8.11598e-16	6.92758	-0.903991	0.809438	-0.126419	0.366971	2	0	3.56463e-05
ENSG00000274833.1	RP11-1055B8.10	0.8033	4	1	0.8033	Brain_Cerebellar_Hemisphere	0.8033	Brain_Hypothalamus	4	1.69147e-16	4	0.249079	0.249079	0.249079	3.92523e-17	1	0	3.56468e-05
ENSG00000117281.15	CD160	0.803367	27	3	0.37089	Pituitary	0.657503	Esophagus_Muscularis	21.8647	5.5661e-16	1.27561	0.443363	0.894808	0.634079	0.122361	3	0	3.56498e-05
ENSG00000152404.15	CWF19L2	0.803402	49	3	0.372896	Muscle_Skeletal	0.99813	Brain_Putamen_basal_ganglia	41.0093	2.0952e-15	2.34621	-0.712571	0.891061	0.0996552	0.291298	3	0	3.56513e-05
ENSG00000181143.15	MUC16	0.803551	5	4	0.375964	Esophagus_Mucosa	0.866472	Thyroid	2.70723	1.98124e-17	0.397783	0.168141	0.885357	0.496221	0.289401	4	0	3.56579e-05
ENSG00000281392.1	LINC00506	0.803611	46	3	0.336671	Artery_Coronary	0.976384	Brain_Substantia_nigra	29.4187	8.60706e-16	6.61773	-0.960764	0.567192	-0.244601	0.388366	3	0	3.56606e-05
ENSG00000277161.1	PIGW	0.803724	48	4	0.04468	Spleen	0.9508	Liver	28.2947	1.18997e-15	0.986946	-0.0617022	2.00765	0.491242	0.44	4	0	3.56656e-05
ENSG00000101115.12	SALL4	0.803726	42	4	0.0410751	Brain_Nucleus_accumbens_basal_ganglia	0.994096	Colon_Transverse	24.8127	7.22552e-16	1.01022	-0.515754	2.04277	0.353357	0.624808	4	0	3.56657e-05
ENSG00000182944.17	EWSR1	0.80383	3	2	0.5552	Skin_Sun_Exposed_Lower_leg	0.7763	Breast_Mammary_Tissue	2.00105	1.55893e-16	0.998951	-0.589986	0.284144	-0.00723265	0.504679	2	0	3.56703e-05
ENSG00000166126.10	AMN	0.803879	37	11	0.109292	Brain_Cerebellum	0.997032	Prostate	10.3031	4.75516e-16	0.352806	-0.995423	1.60138	0.531169	0.590804	11	0	3.56724e-05
ENSG00000115364.13	MRPL19	0.803884	49	1	0.506193	Brain_Cerebellar_Hemisphere	0.919162	Cells_Cultured_fibroblasts	46.2244	1.06371e-15	46.2244	-0.664778	0.560169	0.189494	0.207596	1	0	3.56727e-05
ENSG00000148444.15	COMMD3	0.8039	47	1	0.8039	Adipose_Subcutaneous	0.8039	Brain_Anterior_cingulate_cortex_BA24	47	6.17375e-16	47	-0.248303	0.248303	-0.237737	0.0724374	1	0	3.56734e-05
ENSG00000157999.5	ANKRD61	0.804003	45	4	0.204675	Thyroid	0.97945	Esophagus_Mucosa	30.0992	1.00017e-15	2.1675	0.0257581	1.26835	0.668603	0.344321	4	0	3.5678e-05
ENSG00000245468.3	RP11-367J11.3	0.804084	48	2	0.324989	Thyroid	0.889659	Artery_Aorta	42.2386	4.1689e-15	2.0449	-0.984257	0.640419	-0.531538	0.256954	2	0	3.56816e-05
ENSG00000234056.1	LINC00463	0.80429	15	2	0.500258	Brain_Caudate_basal_ganglia	0.764064	Brain_Cortex	13.0587	5.17334e-18	1.8861	-0.674084	-0.300149	-0.547262	0.135637	2	0	3.56907e-05
ENSG00000260071.1	RP11-418I22.2	0.80431	6	3	0.335331	Brain_Putamen_basal_ganglia	0.7612	Brain_Caudate_basal_ganglia	4.00608	3.56373e-21	0.582104	-0.963431	0.303905	-0.0192657	0.534915	3	0	3.56916e-05
ENSG00000099949.18	LZTR1	0.804446	42	8	0.130704	Brain_Frontal_Cortex_BA9	0.9961	Esophagus_Gastroesophageal_Junction	16.692	1.49641e-15	0.575037	-0.36944	1.51133	0.825706	0.475116	8	0	3.56976e-05
ENSG00000284430.1	LLNLR-263F3.1	0.804469	6	3	0.507875	Thyroid	0.9893	Uterus	4.81341	5.88851e-17	0.174768	-0.25063	0.662151	0.117303	0.30942	3	0	3.56986e-05
ENSG00000249584.1	RP11-478P10.1	0.804542	1	1	0.804542	Testis	0.804542	Testis	1	1	1	-0.247473	-0.247473	-0.247473	NA	1	0	3.57019e-05
ENSG00000269486.2	CTC-360G5.9	0.804582	46	2	0.4637	Small_Intestine_Terminal_Ileum	0.968028	Cells_EBV-transformed_lymphocytes	40.5822	1.87071e-15	4.12096	-0.0400821	0.732768	0.546848	0.163627	2	0	3.57037e-05
ENSG00000107771.15	CCSER2	0.804617	49	5	0.003752	Brain_Cerebellum	0.998577	Pancreas	30.7976	1.15408e-15	1.16717	-2.89829	1.39009	-0.0545684	0.652683	5	0	3.57052e-05
ENSG00000117758.13	STX12	0.804705	2	2	0.59049	Skin_Sun_Exposed_Lower_leg	0.7133	Colon_Sigmoid	1.02456	0.975435	0.975435	-0.538127	0.367428	-0.0853494	0.640324	2	0	3.57091e-05
ENSG00000176678.5	FOXL1	0.804743	33	6	0.1254	Prostate	0.915675	Adrenal_Gland	18.8127	5.72686e-16	0.716494	-1.52805	1.5325	-0.529704	0.652555	6	0	3.57108e-05
ENSG00000153292.15	ADGRF1	0.804757	5	3	0.4027	Skin_Not_Sun_Exposed_Suprapubic	0.778	Kidney_Cortex	3.0062	4.6555e-18	0.812123	-0.836809	0.329206	0.0676352	0.506014	3	0	3.57114e-05
ENSG00000145423.4	SFRP2	0.8048	43	6	0.124	Small_Intestine_Terminal_Ileum	0.9523	Nerve_Tibial	20.4502	4.40304e-16	0.724438	-1.5382	0.656053	-0.153932	0.498484	6	0	3.57133e-05
ENSG00000108021.19	FAM208B	0.804977	29	6	0.2438	Adipose_Visceral_Omentum	0.985973	Skin_Not_Sun_Exposed_Suprapubic	17.4413	7.17449e-16	0.783193	-1.16554	0.972102	-0.32207	0.52485	6	0	3.57212e-05
ENSG00000157216.15	SSBP3	0.804987	44	5	0.1954	Artery_Aorta	0.950042	Muscle_Skeletal	24.5758	7.14054e-16	0.932915	-0.648177	1.29477	-0.0964303	0.523327	5	0	3.57216e-05
ENSG00000165588.16	OTX2	0.805072	1	1	0.805072	Testis	0.805072	Testis	1	1	1	-0.246789	-0.246789	-0.246789	NA	1	0	3.57254e-05
ENSG00000160336.14	ZNF761	0.805204	48	5	0.270686	Brain_Cerebellum	0.971527	Brain_Substantia_nigra	31.7571	3.12084e-15	1.42691	-1.10148	0.912266	0.0325643	0.452977	5	0	3.57313e-05
ENSG00000115159.15	GPD2	0.805272	27	3	0.24729	Brain_Anterior_cingulate_cortex_BA24	0.946346	Colon_Sigmoid	16.3385	5.50604e-16	4.49636	-1.15696	0.817925	-0.31382	0.380598	3	0	3.57343e-05
ENSG00000183397.5	C19orf71	0.805295	48	3	0.298864	Skin_Sun_Exposed_Lower_leg	0.934203	Esophagus_Mucosa	37.2848	1.01265e-15	2.06643	-1.03887	0.883413	-0.739441	0.369374	3	0	3.57353e-05
ENSG00000188958.9	UTS2B	0.805313	41	5	0.154875	Uterus	0.839071	Spleen	23.774	1.54256e-15	1.17932	-1.42252	0.281144	-0.977564	0.486943	5	0	3.57361e-05
ENSG00000136541.14	ERMN	0.805322	4	3	0.470093	Adrenal_Gland	0.6618	Lung	2.00652	2.02947e-34	0.961921	-0.437429	0.722328	0.0872493	0.612516	3	0	3.57365e-05
ENSG00000249797.1	LINC02147	0.805389	37	8	0.1233	Stomach	0.980633	Adipose_Visceral_Omentum	17.3368	1.01011e-15	0.583476	-0.899287	1.54107	-0.132123	0.503717	8	0	3.57395e-05
ENSG00000134109.10	EDEM1	0.805421	47	6	0.133525	Nerve_Tibial	0.9527	Minor_Salivary_Gland	23.1166	5.46164e-16	1.0866	-0.7677	1.50035	0.389918	0.784	6	0	3.57409e-05
ENSG00000188321.13	ZNF559	0.805481	49	1	0.641972	Artery_Aorta	0.999436	Brain_Hypothalamus	46.7606	1.21199e-15	46.7606	-0.132412	0.464943	0.238838	0.164341	1	0	3.57436e-05
ENSG00000119682.16	AREL1	0.805485	40	2	0.122257	Adipose_Subcutaneous	0.9099	Thyroid	31.3975	1.56694e-15	6.93493	-0.440051	1.54537	0.543081	0.259603	2	0	3.57437e-05
ENSG00000187902.11	SHISA7	0.805624	11	3	0.1878	Whole_Blood	0.97615	Artery_Tibial	7.97614	7.65584e-17	0.742935	-0.687607	1.31712	-0.0528747	0.623989	3	0	3.57499e-05
ENSG00000115598.9	IL1RL2	0.805651	44	5	0.0795024	Brain_Putamen_basal_ganglia	0.968455	Stomach	24.3909	7.69156e-16	0.904185	-0.657281	1.75358	0.446339	0.437036	5	0	3.57511e-05
ENSG00000104731.13	KLHDC4	0.805671	41	10	0.121006	Adipose_Subcutaneous	0.95742	Cells_Cultured_fibroblasts	13.9855	7.47923e-16	0.84889	-1.55056	1.11116	-0.404335	0.859637	10	0	3.5752e-05
ENSG00000117154.11	IGSF21	0.805679	43	9	0.1172	Artery_Tibial	0.9526	Heart_Left_Ventricle	25.3281	1.71788e-15	0.862489	-1.0729	1.56664	0.608307	0.576034	9	0	3.57523e-05
ENSG00000273045.5	C2orf15	0.805734	45	3	0.275547	Prostate	0.998993	Skin_Sun_Exposed_Lower_leg	31.4231	1.00023e-15	1.45831	-0.8918	1.09038	0.139993	0.529132	3	0	3.57548e-05
ENSG00000010818.9	HIVEP2	0.805868	40	3	0.301604	Testis	0.847316	Ovary	27.9076	1.09697e-15	1.5629	-0.29159	1.033	0.330978	0.266375	3	0	3.57607e-05
ENSG00000198851.9	CD3E	0.805941	38	5	0.3992	Breast_Mammary_Tissue	0.991153	Brain_Spinal_cord_cervical_c-1	24.5221	6.64954e-16	0.881427	-0.843051	0.821378	-0.11168	0.380347	5	0	3.5764e-05
ENSG00000272248.1	RP3-406P24.4	0.805956	10	3	0.268086	Breast_Mammary_Tissue	0.992062	Skin_Not_Sun_Exposed_Suprapubic	8.0353	1.32944e-17	0.457508	-0.736708	1.10748	0.228647	0.472353	3	0	3.57646e-05
ENSG00000133318.13	RTN3	0.805972	26	2	0.198693	Artery_Coronary	0.5952	Esophagus_Gastroesophageal_Junction	24.7139	4.15351e-16	0.993671	-1.28528	0.630297	-0.400274	0.530263	2	0	3.57653e-05
ENSG00000274248.1	AJ011932.1	0.806074	34	4	0.1119	Skin_Not_Sun_Exposed_Suprapubic	0.938633	Prostate	22.6227	1.79728e-15	2.15213	-0.0769884	1.58971	0.860532	0.402488	4	0	3.57699e-05
ENSG00000116882.14	HAO2	0.806091	3	3	0.3686	Pituitary	0.7183	Thyroid	1.62512	0.403322	0.403322	0.360732	0.899099	0.583905	0.280732	3	0	3.57706e-05
ENSG00000282828.1	RP11-443F4.1	0.806101	2	2	0.6197	Whole_Blood	0.645908	Testis	1.0612	0.938796	0.938796	0.459455	0.496276	0.477865	0.0260364	2	0	3.57711e-05
ENSG00000143443.9	C1orf56	0.806154	48	3	0.27826	Colon_Transverse	0.926867	Esophagus_Mucosa	36.6637	8.78099e-16	3.2713	-0.744788	1.08424	0.341526	0.473951	3	0	3.57734e-05
ENSG00000255801.1	RP11-561P12.5	0.806166	4	3	0.3433	Spleen	0.629587	Whole_Blood	3.3575	0.0966569	0.197349	-0.947665	-0.482309	-0.705851	0.191613	3	0	3.5774e-05
ENSG00000115241.10	PPM1G	0.806308	32	1	0.4908	Adipose_Subcutaneous	0.9733	Pancreas	30.4603	2.99761e-15	30.4603	-0.445027	0.689037	0.230955	0.176386	1	0	3.57802e-05
ENSG00000161980.5	POLR3K	0.806351	47	2	0.2769	Stomach	0.9491	Testis	33.2726	7.45721e-16	11.0641	-1.08731	1.04078	-0.301286	0.368983	2	0	3.57822e-05
ENSG00000234918.1	RP11-20F24.2	0.806515	2	2	0.5235	Breast_Mammary_Tissue	0.9507	Testis	1.32231	0.677694	0.677694	-0.0618278	0.63796	0.288066	0.494824	2	0	3.57894e-05
ENSG00000221986.6	MYBPHL	0.806556	26	3	0.2909	Nerve_Tibial	0.862387	Brain_Spinal_cord_cervical_c-1	23.7407	4.13274e-16	0.889256	-1.05615	0.981877	-0.28865	0.620709	3	0	3.57913e-05
ENSG00000267489.3	LINC01837	0.80658	2	2	0.5229	Testis	0.8813	Spleen	1.00297	0.997034	0.997034	-0.638882	-0.149321	-0.394102	0.346171	2	0	3.57923e-05
ENSG00000074356.16	NCBP3	0.806626	12	6	0.1552	Brain_Hippocampus	0.986301	Whole_Blood	5.92193	8.73174e-18	0.220834	-0.189884	1.4214	0.740938	0.72124	6	0	3.57944e-05
ENSG00000131737.5	KRT34	0.806807	6	4	0.3877	Cells_Cultured_fibroblasts	0.947	Brain_Cerebellum	3.21987	3.51891e-18	0.337967	-0.0664746	0.863796	0.219707	0.370201	4	0	3.58024e-05
ENSG00000147439.12	BIN3	0.806877	47	1	0.147673	Esophagus_Muscularis	0.988724	Breast_Mammary_Tissue	42.4643	4.19421e-15	42.4643	-1.18245	1.4478	0.225365	0.566502	1	0	3.58055e-05
ENSG00000215014.4	RP5-832C2.5	0.806905	49	3	0.0544479	Nerve_Tibial	0.8966	Small_Intestine_Terminal_Ileum	37.7878	6.05678e-16	3.89303	-1.14522	1.92326	-0.648345	0.450152	3	0	3.58067e-05
ENSG00000189403.14	HMGB1	0.807016	11	3	0.380547	Testis	0.8079	Brain_Cerebellar_Hemisphere	9.00162	4.64275e-33	0.979758	-0.876888	0.243136	0.0400998	0.378247	3	0	3.58117e-05
ENSG00000143543.14	JTB	0.8072	4	1	0.8072	Testis	0.8072	Brain_Frontal_Cortex_BA9	4	3.92663e-80	4	0.24404	0.24404	0.24404	3.20494e-17	1	0	3.58198e-05
ENSG00000215009.5	ACSM4	0.807277	8	3	0.432931	Cells_EBV-transformed_lymphocytes	0.999834	Testis	6.35573	5.25303e-18	0.309429	-0.784186	0.000207989	-0.18601	0.262471	3	0	3.58233e-05
ENSG00000271874.1	CTD-2024P10.2	0.807331	14	4	0.2119	Adrenal_Gland	0.955907	Thyroid	8.62312	7.09705e-17	0.629673	-1.24836	1.24836	0.339809	0.622744	4	0	3.58256e-05
ENSG00000036565.14	SLC18A1	0.807457	8	3	0.3366	Testis	0.9626	Adrenal_Gland	5.38633	1.62017e-16	0.798618	-0.960905	0.960905	-0.223632	0.543089	3	0	3.58313e-05
ENSG00000111291.8	GPRC5D	0.807462	27	7	0.08675	Spleen	0.8585	Pituitary	12.2259	3.09955e-16	0.419581	-0.178284	1.7128	0.593854	0.371963	7	0	3.58315e-05
ENSG00000175311.6	ANKS4B	0.80749	4	4	0.2849	Stomach	0.8969	Brain_Cerebellum	2.15511	0.1297	0.1297	-1.06938	0.35512	-0.324681	0.676918	4	0	3.58327e-05
ENSG00000229894.4	GK3P	0.80809	6	3	0.3362	Nerve_Tibial	0.924916	Testis	4.26353	3.4631e-17	0.596431	-0.961701	0.961701	0.362768	0.767336	3	0	3.58593e-05
ENSG00000235271.5	LINC01422	0.80818	38	6	0.0887	Brain_Putamen_basal_ganglia	0.8643	Skin_Not_Sun_Exposed_Suprapubic	27.2564	2.66926e-15	0.974785	-0.595364	1.7023	0.634287	0.330027	6	0	3.58633e-05
ENSG00000198270.12	TMEM116	0.808307	49	2	0.182193	Uterus	0.992108	Thyroid	45.5326	1.85841e-15	1.95373	-1.33403	0.604177	0.0864437	0.264038	2	0	3.58689e-05
ENSG00000099864.17	PALM	0.808373	37	6	0.09892	Thyroid	0.981714	Nerve_Tibial	20.73	8.17048e-16	0.954541	-1.17925	1.65011	0.0527449	0.585747	6	0	3.58719e-05
ENSG00000134940.13	ACRV1	0.808399	31	3	0.2843	Skin_Not_Sun_Exposed_Suprapubic	0.984179	Artery_Coronary	16.8627	9.1924e-16	3.78182	-1.07071	0.878818	-0.0871365	0.637695	3	0	3.5873e-05
ENSG00000270091.1	RP11-78O7.2	0.808422	48	3	0.295436	Skin_Sun_Exposed_Lower_leg	0.9012	Esophagus_Mucosa	39.6441	7.29513e-16	2.88929	-1.04627	0.363536	-0.714711	0.362183	3	0	3.58741e-05
ENSG00000223863.1	LINC01805	0.808464	4	3	0.33272	Esophagus_Mucosa	0.447247	Skin_Not_Sun_Exposed_Suprapubic	3.32634	0.0235993	0.167507	-0.968649	-0.760012	-0.872967	0.0957856	3	0	3.58759e-05
ENSG00000235947.1	EGOT	0.8085	16	1	0.8085	Adipose_Subcutaneous	0.8085	Adipose_Visceral_Omentum	16	2.43601e-33	16	-0.242362	0.242362	0.212066	0.121181	1	0	3.58775e-05
ENSG00000135999.11	EPC2	0.808531	7	3	0.3818	Brain_Putamen_basal_ganglia	0.9908	Whole_Blood	5.13711	2.73195e-18	0.861754	-0.874585	0.874585	-0.156756	0.786075	3	0	3.58789e-05
ENSG00000213983.11	AP1G2	0.808551	47	4	0.133554	Liver	0.970699	Vagina	31.952	6.56352e-16	1.84347	-0.570751	1.50023	0.263758	0.581038	4	0	3.58798e-05
ENSG00000171631.14	P2RY6	0.808713	39	1	0.35881	Colon_Sigmoid	0.9592	Thyroid	37.6277	2.77629e-15	37.6277	-0.917636	0.358726	0.00642743	0.325232	1	0	3.5887e-05
ENSG00000196811.11	CHRNG	0.808944	15	3	0.317901	Testis	0.891493	Muscle_Skeletal	12.1154	1.73406e-17	0.97784	-0.295123	0.998781	-0.0999404	0.305809	3	0	3.58972e-05
ENSG00000140478.15	GOLGA6D	0.809	1	1	0.809	Testis	0.809	Testis	1	1	1	-0.241716	-0.241716	-0.241716	NA	1	0	3.58997e-05
ENSG00000267890.1	CTD-2126E3.4	0.809067	5	2	0.518319	Thyroid	0.993165	Brain_Cerebellum	4.01631	2.78312e-20	0.983695	-0.645939	0.00856638	-0.125761	0.290883	2	0	3.59027e-05
ENSG00000159399.9	HK2	0.809068	44	5	0.190024	Ovary	0.970136	Artery_Tibial	23.4688	4.68119e-16	1.50829	-0.647697	1.31051	0.649295	0.439786	5	0	3.59027e-05
ENSG00000058335.15	RASGRF1	0.809094	13	8	0.1702	Esophagus_Gastroesophageal_Junction	0.995755	Nerve_Tibial	3.7897	1.06612e-17	0.143524	-0.511787	1.37156	0.578686	0.67354	8	0	3.59039e-05
ENSG00000105383.14	CD33	0.809168	42	6	0.2691	Brain_Nucleus_accumbens_basal_ganglia	0.9344	Colon_Sigmoid	26.1605	6.7254e-16	1.02502	-1.06613	1.10514	-0.468763	0.644968	6	0	3.59072e-05
ENSG00000182613.1	OR2V2	0.8093	1	1	0.8093	Testis	0.8093	Testis	1	1	1	-0.241329	-0.241329	-0.241329	NA	1	0	3.5913e-05
ENSG00000118307.18	CASC1	0.809394	48	2	0.482729	Brain_Frontal_Cortex_BA9	0.973668	Brain_Cerebellum	42.6226	1.47806e-15	3.38558	-0.163521	0.70192	0.14716	0.171827	2	0	3.59172e-05
ENSG00000185262.8	UBALD2	0.809395	33	4	0.1829	Liver	0.88701	Skin_Sun_Exposed_Lower_leg	21.4118	6.04558e-16	2.11468	0.142089	1.33188	0.666115	0.365206	4	0	3.59172e-05
ENSG00000273956.1	CTB-31N19.5	0.8094	1	1	0.8094	Testis	0.8094	Testis	1	1	1	-0.2412	-0.2412	-0.2412	NA	1	0	3.59175e-05
ENSG00000070159.13	PTPN3	0.809447	35	8	0.1178	Esophagus_Gastroesophageal_Junction	0.925	Heart_Left_Ventricle	17.5659	5.01154e-16	0.608447	-1.56407	1.42381	0.145862	0.803458	8	0	3.59196e-05
ENSG00000166478.9	ZNF143	0.8095	46	2	0.1955	Brain_Spinal_cord_cervical_c-1	0.973399	Brain_Hippocampus	37.3441	2.97285e-15	7.81387	-0.549737	1.29448	-0.306431	0.342416	2	0	3.59219e-05
ENSG00000176022.4	B3GALT6	0.8096	43	2	0.445081	Pituitary	1	Brain_Cerebellar_Hemisphere	38.9836	8.9949e-16	1.64968	0	0.763641	0.239548	0.179796	2	0	3.59263e-05
ENSG00000249460.1	RP11-665C14.2	0.809619	9	4	0.348132	Brain_Cortex	0.9853	Brain_Anterior_cingulate_cortex_BA24	4.39184	9.34556e-18	0.658294	-0.938219	0.241458	-0.343238	0.509506	4	0	3.59272e-05
ENSG00000144655.14	CSRNP1	0.809885	21	2	0.5195	Brain_Cerebellar_Hemisphere	0.8579	Adipose_Subcutaneous	19.2809	2.55861e-17	1.16846	-0.644116	0.644116	-0.55166	0.294259	2	0	3.5939e-05
ENSG00000139679.15	LPAR6	0.8099	49	1	0.8099	Cells_Cultured_fibroblasts	0.8099	Artery_Aorta	49	8.33682e-16	49	0.240555	0.240555	0.240555	3.22988e-17	1	0	3.59396e-05
ENSG00000158716.8	DUSP23	0.809978	38	2	0.483827	Adipose_Subcutaneous	0.9815	Adipose_Visceral_Omentum	29.9916	1.62843e-15	4.5194	-0.624804	0.70016	0.0978399	0.333996	2	0	3.59431e-05
ENSG00000180817.11	PPA1	0.810137	48	5	0.2144	Brain_Frontal_Cortex_BA9	0.998572	Adrenal_Gland	33.2495	1.09384e-15	1.40821	-0.543076	1.24156	0.475372	0.363944	5	0	3.59502e-05
ENSG00000060566.13	CREB3L3	0.810165	21	4	0.2418	Liver	0.941944	Brain_Nucleus_accumbens_basal_ganglia	16.8077	1.45483e-17	0.703278	-1.1705	0.198182	-0.0998864	0.345856	4	0	3.59514e-05
ENSG00000241383.1	LINC01997	0.8102	1	1	0.8102	Testis	0.8102	Testis	1	1	1	-0.240168	-0.240168	-0.240168	NA	1	0	3.5953e-05
ENSG00000171320.14	ESCO2	0.810341	24	4	0.2732	Spleen	0.8457	Cells_EBV-transformed_lymphocytes	12.9451	1.95091e-19	0.737078	-1.09572	1.01738	0.305593	0.716769	4	0	3.59592e-05
ENSG00000122483.17	CCDC18	0.810467	49	3	0.316919	Muscle_Skeletal	0.982961	Whole_Blood	35.9941	8.16527e-16	5.12622	-1.00081	0.508217	0.0779337	0.378712	3	0	3.59648e-05
ENSG00000253658.5	LINC01592	0.810496	3	2	0.5361	Adipose_Subcutaneous	0.7469	Artery_Aorta	2.63642	0.0490801	0.314499	0.32273	0.618721	0.429163	0.164575	2	0	3.59661e-05
ENSG00000175535.6	PNLIP	0.810518	6	3	0.4539	Testis	0.9561	Artery_Coronary	4.41912	2.18605e-17	0.564024	-0.748929	0.539996	-0.0715211	0.408392	3	0	3.59671e-05
ENSG00000248869.5	RP11-138I17.1	0.810578	4	4	0.4289	Artery_Coronary	0.635041	Adipose_Subcutaneous	1.26612	0.750716	0.750716	0.474644	0.791075	0.618468	0.155914	4	0	3.59697e-05
ENSG00000261873.2	RP11-515E23.1	0.810787	1	1	0.810787	Testis	0.810787	Testis	1	1	1	-0.239411	-0.239411	-0.239411	NA	1	0	3.5979e-05
ENSG00000160193.11	WDR4	0.810987	45	6	0.23503	Brain_Anterior_cingulate_cortex_BA24	0.989878	Esophagus_Mucosa	13.0032	2.11e-16	1.95513	-1.07338	1.1875	-0.0623246	0.607867	6	0	3.59879e-05
ENSG00000237412.6	PRSS56	0.811055	19	5	0.2722	Spleen	0.9109	Brain_Amygdala	11.5447	3.82074e-18	0.451788	-1.09801	0.837521	-0.0978896	0.594705	5	0	3.59909e-05
ENSG00000075131.9	TIPIN	0.811157	49	2	0.327936	Cells_EBV-transformed_lymphocytes	0.990372	Minor_Salivary_Gland	46.0884	1.1459e-15	1.90493	-0.978279	-0.0120673	-0.327616	0.133442	2	0	3.59954e-05
ENSG00000279440.1	CTA-992D9.11	0.811233	1	1	0.811233	Brain_Caudate_basal_ganglia	0.811233	Brain_Caudate_basal_ganglia	1	1	1	-0.238836	-0.238836	-0.238836	NA	1	0	3.59988e-05
ENSG00000166289.5	PLEKHF1	0.811244	30	6	0.13014	Breast_Mammary_Tissue	0.8936	Brain_Cerebellum	14.7295	4.64731e-16	0.979304	-1.51355	0.661175	-0.387744	0.639656	6	0	3.59993e-05
ENSG00000189013.14	KIR2DL4	0.811257	18	8	0.297774	Uterus	0.982717	Esophagus_Mucosa	8.39348	1.80067e-17	0.360279	-0.56925	1.04122	0.31191	0.490571	8	0	3.59999e-05
ENSG00000229246.1	LINC00377	0.811299	40	2	0.230135	Esophagus_Muscularis	0.851144	Brain_Amygdala	34.0118	6.82258e-16	3.68334	-1.20001	-0.187659	-0.584632	0.196088	2	0	3.60017e-05
ENSG00000197557.6	TTC30A	0.811351	45	4	0.0979224	Brain_Substantia_nigra	0.978357	Brain_Cortex	27.8677	1.0708e-15	2.03284	-0.881957	1.65501	0.165701	0.438411	4	0	3.6004e-05
ENSG00000235159.1	RP6-109B7.4	0.811351	8	5	0.4739	Brain_Cerebellar_Hemisphere	0.9216	Artery_Coronary	5.4458	2.01862e-17	0.252364	-0.701325	0.716148	0.247131	0.571447	5	0	3.6004e-05
ENSG00000254339.5	RP11-267L5.1	0.811459	1	1	0.811459	Nerve_Tibial	0.811459	Nerve_Tibial	1	1	1	0.238544	0.238544	0.238544	NA	1	0	3.60088e-05
ENSG00000259494.1	MRPL46	0.811498	14	3	0.4049	Brain_Cerebellar_Hemisphere	0.9351	Brain_Anterior_cingulate_cortex_BA24	9.01092	5.063e-20	1.9977	-0.832902	0.08143	-0.280286	0.346335	3	0	3.60106e-05
ENSG00000148386.9	LCN9	0.811508	11	1	0.7926	Brain_Hypothalamus	0.9839	Brain_Cortex	10.9403	3.1203e-17	10.9403	-0.262936	0.0201797	-0.237198	0.0853626	1	0	3.6011e-05
ENSG00000226578.1	RP11-258F22.1	0.811512	41	3	0.3789	Skin_Sun_Exposed_Lower_leg	0.984031	Muscle_Skeletal	32.5527	1.03321e-15	2.30585	-0.879925	0.679375	-0.149138	0.366332	3	0	3.60112e-05
ENSG00000258807.5	RP11-1152H15.1	0.811514	1	1	0.811514	Brain_Frontal_Cortex_BA9	0.811514	Brain_Frontal_Cortex_BA9	1	1	1	0.238473	0.238473	0.238473	NA	1	0	3.60113e-05
ENSG00000143933.16	CALM2	0.811519	37	4	0.0278454	Brain_Cerebellum	0.9386	Prostate	26.1927	6.00934e-16	0.956966	-0.330265	2.19946	0.631178	0.469637	4	0	3.60115e-05
ENSG00000265972.5	TXNIP	0.811619	18	2	0.611273	Heart_Left_Ventricle	0.68988	Small_Intestine_Terminal_Ileum	15.8094	2.9839e-18	1.92079	-0.508257	0.465164	0.0444653	0.457702	2	0	3.60159e-05
ENSG00000272745.1	RP5-1007H16.1	0.811717	19	3	0.3228	Brain_Cortex	0.8362	Skin_Not_Sun_Exposed_Suprapubic	17.2988	3.74579e-17	0.663747	-0.98872	0.838411	-0.275888	0.773304	3	0	3.60203e-05
ENSG00000160932.10	LY6E	0.811757	48	3	0.284094	Brain_Spinal_cord_cervical_c-1	0.986434	Esophagus_Gastroesophageal_Junction	27.9379	1.45427e-15	7.44704	-0.928398	1.07117	0.160557	0.518204	3	0	3.60221e-05
ENSG00000128203.6	ASPHD2	0.811964	47	6	0.347795	Brain_Amygdala	0.979575	Skin_Sun_Exposed_Lower_leg	21.7302	5.47175e-16	0.852683	-0.938876	0.825852	-0.422134	0.525866	6	0	3.60312e-05
ENSG00000064601.16	CTSA	0.812073	36	3	0.1845	Adipose_Visceral_Omentum	0.8797	Brain_Cerebellar_Hemisphere	28.9563	1.48518e-15	1.95379	-0.691154	1.32703	0.269152	0.426041	3	0	3.60361e-05
ENSG00000165646.11	SLC18A2	0.812126	42	6	0.138966	Esophagus_Mucosa	0.984283	Adipose_Subcutaneous	16.0075	8.98547e-16	0.917023	-1.47965	0.745119	0.00365892	0.484446	6	0	3.60384e-05
ENSG00000181404.15	WASHC1	0.812173	23	1	0.4919	Brain_Substantia_nigra	0.857111	Liver	22.7243	1.34451e-18	22.7243	-0.294743	0.68729	-0.231402	0.223357	1	0	3.60405e-05
ENSG00000213057.5	C1orf220	0.812276	48	3	0.3722	Spleen	0.98683	Esophagus_Muscularis	36.1724	7.35467e-16	2.09194	-0.695908	0.89236	0.115292	0.370166	3	0	3.60451e-05
ENSG00000267108.1	RP11-861E21.1	0.812298	40	2	0.389577	Artery_Aorta	0.880328	Small_Intestine_Terminal_Ileum	35.9379	3.53843e-15	2.69189	-0.860385	0.450067	-0.505852	0.210184	2	0	3.6046e-05
ENSG00000237119.1	LINC01056	0.8123	1	1	0.8123	Cells_EBV-transformed_lymphocytes	0.8123	Cells_EBV-transformed_lymphocytes	1	1	1	-0.23746	-0.23746	-0.23746	NA	1	0	3.60462e-05
ENSG00000282757.3	DUXB	0.812347	9	2	0.5808	Pituitary	0.906963	Skin_Sun_Exposed_Lower_leg	5.55523	1.59617e-48	3.44477	-0.552217	0.552217	0.231972	0.392662	2	0	3.60482e-05
ENSG00000148826.8	NKX6-2	0.812351	21	2	0.49323	Brain_Amygdala	0.987	Pancreas	18.4738	1.42031e-17	1.84904	0.0162938	0.68518	0.385538	0.174172	2	0	3.60484e-05
ENSG00000011376.9	LARS2	0.812506	45	1	0.4718	Brain_Cerebellar_Hemisphere	0.978699	Brain_Cerebellum	41.5696	2.03447e-15	41.5696	-0.719553	0.485108	0.210954	0.178322	1	0	3.60553e-05
ENSG00000270972.1	RP11-326C3.15	0.812686	48	3	0.245516	Heart_Left_Ventricle	0.974557	Brain_Cerebellar_Hemisphere	36.7877	3.54038e-15	2.19703	-0.663683	1.16131	0.366369	0.357618	3	0	3.60633e-05
ENSG00000144843.11	ADPRH	0.812694	49	2	0.42046	Thyroid	0.993931	Colon_Transverse	44.5559	8.55103e-16	2.4787	-0.425292	0.805624	0.107315	0.256326	2	0	3.60636e-05
ENSG00000065371.17	ROPN1	0.812707	5	3	0.3882	Colon_Transverse	0.742374	Pituitary	3.12784	1.25226e-17	0.845047	0.328711	0.862886	0.484358	0.236526	3	0	3.60642e-05
ENSG00000204361.8	NXPE2	0.812914	20	4	0.393479	Small_Intestine_Terminal_Ileum	0.658041	Thyroid	16.4526	6.40185e-18	0.553635	-0.853325	0.792276	0.619989	0.458022	4	0	3.60734e-05
ENSG00000186222.4	BLOC1S4	0.813004	8	4	0.4365	Ovary	0.7222	Prostate	5.04112	1.11754e-17	0.660808	-0.72011	0.778117	-0.442637	0.519492	4	0	3.60774e-05
ENSG00000248964.6	RP11-94H18.1	0.81305	2	2	0.5812	Testis	0.741	Brain_Hippocampus	1.00103	0.998967	0.998967	0.330529	0.551633	0.441081	0.156344	2	0	3.60794e-05
ENSG00000197057.9	DTHD1	0.813089	15	4	0.2259	Brain_Hypothalamus	0.8687	Thyroid	12.1255	9.99408e-18	0.884219	-0.350052	1.21099	-0.207823	0.414234	4	0	3.60812e-05
ENSG00000124103.8	FAM209A	0.813301	17	3	0.3377	Adrenal_Gland	0.905268	Testis	14.1637	7.25346e-18	0.995857	0.119009	0.95872	0.553229	0.221829	3	0	3.60906e-05
ENSG00000160191.17	PDE9A	0.813346	46	5	0.205067	Pancreas	0.9958	Cells_EBV-transformed_lymphocytes	29.991	2.94935e-15	1.04066	-1.20708	1.26725	0.349968	0.514391	5	0	3.60926e-05
ENSG00000117505.12	DR1	0.813536	49	3	0.358672	Vagina	0.999186	Kidney_Cortex	42.3	1.13219e-15	1.68683	-0.824154	0.917898	-0.093268	0.448965	3	0	3.6101e-05
ENSG00000254535.3	PABPC4L	0.813569	29	4	0.325	Skin_Sun_Exposed_Lower_leg	0.9182	Brain_Hypothalamus	20.7404	1.94721e-15	1.37166	-0.984235	0.71712	-0.633944	0.437468	4	0	3.61025e-05
ENSG00000253807.5	LINC01170	0.813674	13	3	0.3604	Brain_Frontal_Cortex_BA9	0.856939	Esophagus_Mucosa	9.80423	8.40525e-17	0.687685	-0.914603	0.621182	-0.308279	0.440839	3	0	3.61071e-05
ENSG00000214043.7	RP5-944M2.3	0.813732	7	5	0.489492	Brain_Frontal_Cortex_BA9	0.9644	Brain_Hypothalamus	3.05394	1.18596e-17	0.140291	-0.519374	0.691117	0.0222312	0.450377	5	0	3.61097e-05
ENSG00000183340.6	JRKL	0.813847	48	2	0.502259	Brain_Cerebellar_Hemisphere	0.7206	Uterus	45.346	1.15215e-15	1.81934	0.357657	0.670939	0.574024	0.0733614	2	0	3.61148e-05
ENSG00000100012.11	SEC14L3	0.814027	5	3	0.3839	Esophagus_Mucosa	0.900891	Whole_Blood	3.04183	2.09066e-18	0.734914	-0.583287	0.870733	-0.185875	0.620577	3	0	3.61228e-05
ENSG00000152223.12	EPG5	0.814072	46	4	0.0969824	Pituitary	0.7448	Muscle_Skeletal	37.8925	7.68058e-16	1.42844	-0.870305	1.65966	0.768154	0.598822	4	0	3.61248e-05
ENSG00000101546.12	RBFA	0.814142	45	5	0.2259	Artery_Tibial	0.99837	Brain_Cerebellum	20.5707	7.5208e-16	1.92983	-1.04244	1.21099	-0.268056	0.552887	5	0	3.61279e-05
ENSG00000151790.8	TDO2	0.814239	37	6	0.121362	Brain_Substantia_nigra	0.8421	Adrenal_Gland	22.2509	8.72365e-16	0.960989	-1.05418	1.54908	0.760956	0.76874	6	0	3.61322e-05
ENSG00000123500.9	COL10A1	0.814389	38	2	0.5107	Adipose_Visceral_Omentum	0.963794	Whole_Blood	35.5026	1.49089e-15	1.28701	-0.657748	0.657748	-0.521129	0.359759	2	0	3.61389e-05
ENSG00000155754.14	ALS2CR11	0.814559	15	4	0.23723	Cells_Cultured_fibroblasts	0.7298	Colon_Transverse	8.99733	4.36462e-17	0.735509	-1.15108	1.18194	-0.0222562	0.773498	4	0	3.61464e-05
ENSG00000233570.1	LINC00690	0.814577	1	1	0.814577	Testis	0.814577	Testis	1	1	1	-0.234525	-0.234525	-0.234525	NA	1	0	3.61472e-05
ENSG00000130413.15	STK33	0.814651	49	7	0.0371044	Brain_Cerebellum	0.962342	Esophagus_Mucosa	16.7218	8.10586e-16	0.761399	-1.41225	2.08461	0.447053	0.880971	7	0	3.61505e-05
ENSG00000260780.1	RP11-580I1.1	0.814672	3	3	0.3734	Testis	0.8062	Pituitary	1.28273	0.60509	0.60509	-0.890123	-0.245331	-0.464937	0.368289	3	0	3.61514e-05
ENSG00000115085.13	ZAP70	0.814733	44	3	0.2982	Whole_Blood	0.994545	Breast_Mammary_Tissue	38.9939	9.61491e-16	1.32127	-0.0732263	1.0403	0.318389	0.228505	3	0	3.61541e-05
ENSG00000181074.3	OR52N4	0.814836	42	6	0.128	Small_Intestine_Terminal_Ileum	0.894735	Esophagus_Muscularis	22.48	5.62676e-16	0.857146	-0.475082	1.52204	0.56163	0.558426	6	0	3.61587e-05
ENSG00000261706.1	LINC00165	0.814956	15	7	0.17	Brain_Caudate_basal_ganglia	0.708749	Brain_Hypothalamus	6.9248	3.47079e-17	0.348537	-1.3722	1.06767	-0.646978	0.713386	7	0	3.6164e-05
ENSG00000251421.2	CTC-369A16.2	0.815	1	1	0.815	Brain_Spinal_cord_cervical_c-1	0.815	Brain_Spinal_cord_cervical_c-1	1	1	1	0.233981	0.233981	0.233981	NA	1	0	3.6166e-05
ENSG00000160339.15	FCN2	0.815127	41	10	0.1303	Ovary	0.99703	Brain_Cortex	15.2833	8.22049e-16	0.538798	-0.920305	1.51292	0.185962	0.704486	10	0	3.61716e-05
ENSG00000134910.12	STT3A	0.815254	18	4	0.2362	Esophagus_Mucosa	0.9751	Adipose_Visceral_Omentum	9.09285	1.34516e-17	0.980014	-0.0406185	1.18454	0.489627	0.537863	4	0	3.61773e-05
ENSG00000259017.1	RP11-561B11.6	0.8153	10	1	0.8153	Brain_Anterior_cingulate_cortex_BA24	0.8153	Brain_Amygdala	10	3.97263e-17	10	-0.233594	-0.233594	-0.233594	5.55112e-17	1	0	3.61793e-05
ENSG00000110057.7	UNC93B1	0.815319	47	4	0.245729	Heart_Left_Ventricle	0.996994	Liver	31.0339	1.12e-15	1.29226	-1.16079	0.809405	-0.297619	0.637019	4	0	3.61801e-05
ENSG00000284188.1	RP11-173A6.4	0.8154	2	1	0.8154	Brain_Hypothalamus	0.8154	Brain_Nucleus_accumbens_basal_ganglia	2	3.3547e-17	2	-0.233465	-0.233465	-0.233465	3.92523e-17	1	0	3.61837e-05
ENSG00000120693.13	SMAD9	0.815476	49	4	0.2906	Brain_Putamen_basal_ganglia	0.961991	Whole_Blood	37.8465	2.26007e-15	1.32377	-0.237976	1.05681	0.446967	0.255252	4	0	3.61871e-05
ENSG00000141577.13	CEP131	0.815493	43	5	0.1827	Brain_Hippocampus	0.988526	Brain_Cerebellar_Hemisphere	25.0584	7.04302e-16	1.13309	-1.33249	1.33249	-0.223088	0.576062	5	0	3.61878e-05
ENSG00000166199.12	ALKBH3	0.815554	49	7	0.124711	Skin_Not_Sun_Exposed_Suprapubic	0.9606	Nerve_Tibial	22.2095	5.3375e-16	0.932663	-0.812508	1.5353	0.343228	0.594159	7	0	3.61905e-05
ENSG00000233276.3	GPX1	0.815581	40	2	0.449476	Nerve_Tibial	0.835833	Small_Intestine_Terminal_Ileum	29.7102	1.04351e-15	10.0874	-0.623433	0.756289	0.315366	0.418383	2	0	3.61918e-05
ENSG00000271862.1	RP11-343L5.2	0.815614	43	3	0.407484	Esophagus_Mucosa	0.994565	Adipose_Subcutaneous	25.7127	4.13807e-16	7.23139	-0.82833	0.335961	-0.447205	0.389764	3	0	3.61932e-05
ENSG00000273177.1	RP11-368I23.4	0.815666	11	3	0.4434	Brain_Cerebellum	0.715992	Pituitary	9.37423	8.39114e-19	0.772561	-0.766464	0.36382	-0.411176	0.273441	3	0	3.61955e-05
ENSG00000140067.6	FAM181A	0.815685	12	3	0.359233	Lung	1	Brain_Anterior_cingulate_cortex_BA24	8.11408	3.02812e-19	0.371958	-0.443921	0.916827	-0.14681	0.445624	3	0	3.61963e-05
ENSG00000235098.8	ANKRD65	0.815876	49	2	0.394305	Artery_Coronary	0.987284	Brain_Nucleus_accumbens_basal_ganglia	43.3115	1.2586e-15	2.84377	-0.24259	0.851836	0.579671	0.178756	2	0	3.62048e-05
ENSG00000183831.6	ANKRD45	0.81593	21	4	0.25936	Thyroid	1	Adipose_Subcutaneous	15.3548	2.21242e-17	0.832672	-0.919783	1.12791	-0.0819288	0.555027	4	0	3.62072e-05
ENSG00000165125.19	TRPV6	0.816086	46	3	0.128506	Nerve_Tibial	0.98693	Lung	36.7533	9.97273e-16	2.50136	-1.52002	0.927309	-0.213723	0.400218	3	0	3.62142e-05
ENSG00000205643.10	CDPF1	0.816255	41	4	0.154	Heart_Atrial_Appendage	0.823589	Skin_Sun_Exposed_Lower_leg	26.6759	1.22262e-15	1.03222	-0.742474	1.42554	0.498407	0.59266	4	0	3.62216e-05
ENSG00000023902.13	PLEKHO1	0.816286	14	3	0.3413	Esophagus_Muscularis	0.6414	Brain_Cerebellar_Hemisphere	11.3678	2.35136e-18	0.954389	-0.9516	0.9516	0.353668	0.502619	3	0	3.6223e-05
ENSG00000185966.3	LCE3E	0.816401	3	3	0.537559	Skin_Sun_Exposed_Lower_leg	0.8203	Skin_Not_Sun_Exposed_Suprapubic	2.0544	0.177696	0.177696	-0.616508	0.488776	-0.118297	0.560626	3	0	3.62281e-05
ENSG00000179058.6	C9orf50	0.81652	40	4	0.314482	Lung	0.988723	Adrenal_Gland	26.1585	4.44535e-16	0.994956	-0.88184	1.00586	0.355186	0.342035	4	0	3.62334e-05
ENSG00000279408.2	RP11-294C11.3	0.816522	1	1	0.816522	Testis	0.816522	Testis	1	1	1	0.232021	0.232021	0.232021	NA	1	0	3.62335e-05
ENSG00000198015.12	MRPL42	0.816568	49	3	0.0292194	Ovary	0.988629	Testis	41.0469	1.69947e-15	1.90934	-1.43994	2.18051	0.374631	0.548883	3	0	3.62355e-05
ENSG00000108106.13	UBE2S	0.816693	36	4	0.287528	Artery_Aorta	0.877666	Heart_Atrial_Appendage	28.2967	7.09224e-16	1.19145	-0.99486	1.06356	0.141236	0.40337	4	0	3.62411e-05
ENSG00000174915.11	PTDSS2	0.816734	31	6	0.08734	Brain_Cerebellar_Hemisphere	0.9589	Pituitary	16.6693	1.5641e-15	0.800661	-1.7096	1.7096	0.114239	0.84306	6	0	3.62429e-05
ENSG00000223768.1	LINC00205	0.816761	46	4	0.100983	Pituitary	0.982194	Skin_Not_Sun_Exposed_Suprapubic	34.1251	3.26449e-15	1.38218	-0.485672	1.64011	0.708872	0.455204	4	0	3.62441e-05
ENSG00000105819.13	PMPCB	0.816776	7	3	0.4468	Artery_Coronary	0.982714	Heart_Left_Ventricle	4.63238	7.397e-18	0.373391	-0.760761	0.378984	-0.00389337	0.537338	3	0	3.62448e-05
ENSG00000272691.1	RP11-290M5.4	0.8168	1	1	0.8168	Esophagus_Muscularis	0.8168	Esophagus_Muscularis	1	1	1	0.231663	0.231663	0.231663	NA	1	0	3.62458e-05
ENSG00000162980.16	ARL5A	0.817016	46	3	0.247307	Small_Intestine_Terminal_Ileum	0.983686	Esophagus_Muscularis	40.4367	8.31232e-16	1.42723	-0.364479	1.15692	0.359088	0.24235	3	0	3.62554e-05
ENSG00000099290.15	WASHC2A	0.817035	47	4	0.255277	Brain_Cerebellum	0.983762	Brain_Substantia_nigra	33.8643	1.12384e-15	1.47718	-0.707669	1.13763	0.605968	0.44104	4	0	3.62563e-05
ENSG00000231528.2	FAM225A	0.817114	30	3	0.35381	Brain_Spinal_cord_cervical_c-1	0.94068	Breast_Mammary_Tissue	23.3185	1.71556e-15	0.945608	-0.927225	0.0744149	-0.502658	0.240995	3	0	3.62598e-05
ENSG00000138002.14	IFT172	0.817182	41	4	0.39385	Muscle_Skeletal	0.995973	Brain_Frontal_Cortex_BA9	27.4433	9.17641e-16	1.28192	-0.852656	0.82319	-0.55188	0.47353	4	0	3.62628e-05
ENSG00000187595.15	ZNF385C	0.817223	41	3	0.179213	Skin_Not_Sun_Exposed_Suprapubic	0.903517	Brain_Hippocampus	24.6181	5.72216e-16	1.04117	-1.34318	0.121219	-0.580119	0.431103	3	0	3.62646e-05
ENSG00000135914.5	HTR2B	0.81723	48	4	0.147811	Skin_Not_Sun_Exposed_Suprapubic	0.991896	Brain_Putamen_basal_ganglia	30.8571	7.63324e-16	2.09692	-1.44731	1.39506	0.0285526	0.415444	4	0	3.62649e-05
ENSG00000156860.15	FBRS	0.817265	3	3	0.463819	Adipose_Visceral_Omentum	0.7341	Vagina	1.08569	0.905183	0.905183	-0.732573	-0.339677	-0.541294	0.196652	3	0	3.62665e-05
ENSG00000276957.1	RP11-29B2.6	0.817328	40	2	0.278203	Ovary	0.999426	Pituitary	31.6082	7.13142e-16	6.55736	-0.498971	1.08437	-0.113272	0.337277	2	0	3.62693e-05
ENSG00000105198.10	LGALS13	0.81739	3	2	0.590817	Brain_Cerebellum	0.7724	Brain_Cerebellar_Hemisphere	1.96908	0.036203	0.994718	-0.537652	-0.289237	-0.440913	0.133008	2	0	3.6272e-05
ENSG00000185252.18	ZNF74	0.817738	44	3	0.04971	Brain_Cortex	0.986728	Brain_Anterior_cingulate_cortex_BA24	35.9903	1.20288e-15	3.1685	-1.96245	0.409071	-0.165071	0.34779	3	0	3.62875e-05
ENSG00000244509.3	APOBEC3C	0.8178	43	5	0.2435	Ovary	1	Testis	30.3292	2.97153e-15	1.01188	-1.16628	1.00374	-0.484768	0.546342	5	0	3.62902e-05
ENSG00000225156.2	AC012354.6	0.817923	7	4	0.310149	Pituitary	0.813406	Pancreas	4.68774	7.09862e-17	0.321703	-1.01491	0.236035	-0.625472	0.449341	4	0	3.62957e-05
ENSG00000123171.6	CCDC70	0.818	1	1	0.818	Testis	0.818	Testis	1	1	1	0.230118	0.230118	0.230118	NA	1	0	3.62991e-05
ENSG00000174990.4	CA5A	0.818012	14	5	0.570844	Brain_Nucleus_accumbens_basal_ganglia	0.953047	Brain_Anterior_cingulate_cortex_BA24	10.8747	1.04208e-17	0.369612	-0.566809	0.429671	0.0206061	0.291599	5	0	3.62996e-05
ENSG00000173389.15	IQCF1	0.8181	2	1	0.8181	Brain_Cerebellum	0.8181	Brain_Cerebellum	2	3.3547e-17	2	0.229989	0.229989	0.229989	0	1	0	3.63035e-05
ENSG00000138670.17	RASGEF1B	0.81819	20	5	0.2083	Esophagus_Muscularis	0.9321	Artery_Coronary	14.305	3.80143e-17	0.869811	-1.25825	0.902726	-0.0789697	0.411222	5	0	3.63075e-05
ENSG00000110169.10	HPX	0.81827	44	8	0.0297207	Brain_Nucleus_accumbens_basal_ganglia	0.953	Esophagus_Gastroesophageal_Junction	22	2.10119e-15	0.844148	-2.17379	0.889034	-0.691129	0.581982	8	0	3.63111e-05
ENSG00000182670.13	TTC3	0.818597	49	2	0.442109	Brain_Anterior_cingulate_cortex_BA24	0.7878	Pituitary	45.7291	2.09922e-15	2.31486	0.269169	0.768636	0.56737	0.104651	2	0	3.63256e-05
ENSG00000213512.1	GBP7	0.818639	29	1	0.6209	Breast_Mammary_Tissue	0.922661	Thyroid	28.0588	1.7559e-15	28.0588	-0.494575	-0.0970819	-0.22734	0.138582	1	0	3.63275e-05
ENSG00000102805.14	CLN5	0.818791	39	6	0.2551	Artery_Tibial	0.995927	Cells_Cultured_fibroblasts	20.162	9.63061e-16	0.678321	-1.13805	0.957391	-0.0276227	0.510467	6	0	3.63342e-05
ENSG00000132475.10	H3F3B	0.818853	32	4	0.281004	Brain_Spinal_cord_cervical_c-1	0.8087	Pancreas	22.3212	4.8458e-16	1.10995	-1.07807	0.884364	-0.615205	0.532712	4	0	3.63369e-05
ENSG00000178734.5	LMO7DN	0.818857	35	4	0.5788	Vagina	1	Brain_Cortex	19.2621	5.44993e-16	0.776311	-0.500934	0.555138	-0.0191114	0.305806	4	0	3.63371e-05
ENSG00000258976.1	CTD-2207P18.2	0.81888	4	1	0.6185	Heart_Atrial_Appendage	0.8896	Thyroid	3.9246	2.7126e-49	3.9246	-0.497977	0.13881	-0.0897917	0.301958	1	0	3.63382e-05
ENSG00000138646.8	HERC5	0.818954	41	2	0.2927	Brain_Hippocampus	0.941949	Adipose_Visceral_Omentum	36.3365	5.28405e-16	1.78073	-0.427439	1.05222	0.12641	0.233078	2	0	3.63414e-05
ENSG00000238063.2	LINC01685	0.818968	2	2	0.5388	Spleen	0.6999	Testis	1.40862	0.591379	0.591379	0.385455	0.614629	0.500042	0.16205	2	0	3.6342e-05
ENSG00000197961.11	ZNF121	0.819003	49	4	0.423034	Pancreas	0.954424	Heart_Atrial_Appendage	28.0632	6.80516e-16	1.51285	-0.597751	0.801168	0.155953	0.464925	4	0	3.63436e-05
ENSG00000138944.7	KIAA1644	0.81911	31	12	0.06486	Adrenal_Gland	0.9318	Minor_Salivary_Gland	9.41141	7.04329e-16	0.375987	-1.84622	1.84622	0.0771796	0.980695	12	0	3.63483e-05
ENSG00000197487.8	GALP	0.819157	3	3	0.523	Brain_Hypothalamus	0.923359	Liver	1.86551	0.20019	0.20019	-0.638728	0.606775	-0.0427187	0.624472	3	0	3.63504e-05
ENSG00000043355.11	ZIC2	0.819322	2	2	0.550395	Pituitary	0.8364	Skin_Sun_Exposed_Lower_leg	1.00284	0.997157	0.997157	-0.597169	-0.2065	-0.401835	0.276244	2	0	3.63578e-05
ENSG00000282142.1	CH17-174L20.1	0.819394	8	6	0.196	Brain_Amygdala	0.7232	Brain_Putamen_basal_ganglia	3.38494	0.0652575	0.182636	-1.29303	1.24521	-0.251447	0.969453	6	0	3.63609e-05
ENSG00000213022.5	KLK9	0.819435	2	2	0.580028	Skin_Sun_Exposed_Lower_leg	0.7513	Esophagus_Mucosa	1.02449	0.975506	0.975506	-0.553344	-0.316926	-0.435135	0.167173	2	0	3.63628e-05
ENSG00000174444.14	RPL4	0.819534	45	4	0.241673	Adipose_Subcutaneous	0.8202	Artery_Coronary	20.0027	4.5179e-16	0.859209	-1.17082	0.449183	-0.518367	0.608421	4	0	3.63671e-05
ENSG00000163746.11	PLSCR2	0.81964	21	2	0.406919	Lung	0.997301	Artery_Coronary	19.0748	8.67509e-18	1.1519	0.00338273	0.829328	0.323763	0.227776	2	0	3.63719e-05
ENSG00000113645.14	WWC1	0.819757	36	10	0.0761542	Cells_Cultured_fibroblasts	0.8431	Lung	18.9889	1.05483e-15	0.664628	-1.77345	1.48441	-0.808492	1.02203	10	0	3.63771e-05
ENSG00000270547.5	LINC01235	0.819766	31	3	0.407215	Pituitary	0.997585	Brain_Spinal_cord_cervical_c-1	27.5125	1.19666e-15	0.994601	-0.828805	0.383027	-0.469597	0.212315	3	0	3.63774e-05
ENSG00000134690.10	CDCA8	0.819837	42	5	0.1927	Artery_Coronary	1	Adipose_Subcutaneous	16.8259	3.13189e-16	1.40247	-1.30263	1.30263	-0.453292	0.747877	5	0	3.63806e-05
ENSG00000282885.1	RP11-596C23.6	0.819863	22	1	0.7265	Esophagus_Mucosa	0.924893	Skin_Not_Sun_Exposed_Suprapubic	21.5422	1.95307e-17	21.5422	-0.349785	0.164726	-0.224189	0.108436	1	0	3.63818e-05
ENSG00000160539.4	PLPP7	0.819958	43	3	0.228148	Artery_Tibial	0.989963	Breast_Mammary_Tissue	26.2513	5.7761e-16	6.23095	-0.678902	1.20514	-0.111898	0.543431	3	0	3.6386e-05
ENSG00000269916.1	RP11-193M21.1	0.82	22	1	0.82	Brain_Amygdala	0.82	Brain_Cortex	22	1.57951e-20	22	-0.227545	-0.227545	-0.227545	2.77556e-17	1	0	3.63878e-05
ENSG00000111799.20	COL12A1	0.82005	34	5	0.2401	Artery_Aorta	0.994823	Muscle_Skeletal	25.0633	5.89535e-16	0.937603	-1.17474	1.17474	0.118764	0.817647	5	0	3.63901e-05
ENSG00000240771.6	ARHGEF25	0.820081	49	5	0.107953	Uterus	0.98371	Pituitary	26.7623	4.69773e-16	0.95558	-0.916472	1.60746	0.170559	0.340932	5	0	3.63915e-05
ENSG00000260913.1	LINC01254	0.820137	3	2	0.480642	Skin_Not_Sun_Exposed_Suprapubic	0.806809	Testis	2.58075	0.0634793	0.355776	0.244545	0.70527	0.473834	0.23037	2	0	3.63939e-05
ENSG00000100351.16	GRAP2	0.820181	6	2	0.6895	Brain_Cortex	0.6952	Brain_Hippocampus	4.16336	2.37406e-20	1.83664	-0.399534	0.399534	-9.25186e-18	0.432044	2	0	3.63959e-05
ENSG00000107281.9	NPDC1	0.820243	48	2	0.4171	Colon_Transverse	0.95313	Brain_Amygdala	34.6204	3.24067e-15	11.501	-0.619504	0.811463	0.426521	0.323511	2	0	3.63986e-05
ENSG00000105852.10	PON3	0.820266	47	5	0.182827	Testis	0.888241	Minor_Salivary_Gland	17.9365	9.79981e-16	1.09147	-1.09056	1.3321	0.467015	0.623932	5	0	3.63996e-05
ENSG00000121486.11	TRMT1L	0.820354	49	2	0.269589	Muscle_Skeletal	0.992452	Vagina	46.3018	1.33402e-15	1.73793	-0.75986	1.10401	-0.265789	0.228394	2	0	3.64035e-05
ENSG00000254645.1	RP11-396O20.2	0.820382	2	2	0.5532	Brain_Nucleus_accumbens_basal_ganglia	0.957311	Brain_Amygdala	1.41364	0.586365	0.586365	0.0535283	0.592972	0.32325	0.381444	2	0	3.64048e-05
ENSG00000196177.12	ACADSB	0.820532	43	11	0.166453	Brain_Hypothalamus	0.9845	Adipose_Visceral_Omentum	13.5053	7.0043e-16	0.539858	-1.38369	1.21386	-0.0363999	0.558356	11	0	3.64114e-05
ENSG00000165507.8	C10orf10	0.820737	34	1	0.7309	Artery_Coronary	0.9017	Brain_Cerebellum	32.8945	6.02598e-16	32.8945	-0.343929	0.342333	0.21274	0.147086	1	0	3.64205e-05
ENSG00000125731.12	SH2D3A	0.820797	45	3	0.427418	Adipose_Subcutaneous	1	Brain_Nucleus_accumbens_basal_ganglia	24.6374	1.0789e-15	4.71857	-0.742474	0.793618	0.307551	0.394805	3	0	3.64232e-05
ENSG00000011465.16	DCN	0.820861	18	5	0.2765	Adipose_Subcutaneous	0.87699	Muscle_Skeletal	12.3027	1.56913e-17	0.64518	-0.265921	1.08822	0.812066	0.425896	5	0	3.6426e-05
ENSG00000233493.3	TMEM238	0.820895	31	6	0.2503	Brain_Cerebellar_Hemisphere	0.8565	Brain_Frontal_Cortex_BA9	19.001	5.18171e-16	0.732673	-1.14962	0.960905	0.496872	0.522565	6	0	3.64275e-05
ENSG00000198836.8	OPA1	0.820903	25	4	0.328	Brain_Nucleus_accumbens_basal_ganglia	0.895157	Adrenal_Gland	15.1705	8.76703e-18	0.899462	-0.97815	0.771349	-0.0799543	0.416537	4	0	3.64279e-05
ENSG00000244045.12	TMEM199	0.820992	47	3	0.35	Whole_Blood	0.9134	Muscle_Skeletal	39.4231	1.08389e-15	2.14783	-0.531604	0.934589	0.521762	0.304335	3	0	3.64319e-05
ENSG00000188501.11	LCTL	0.821009	26	5	0.1965	Artery_Aorta	0.942119	Uterus	16.9582	5.70141e-16	0.706861	-0.114102	1.29159	0.17925	0.411464	5	0	3.64326e-05
ENSG00000185888.5	PRSS38	0.8211	1	1	0.8211	Testis	0.8211	Testis	1	1	1	-0.22613	-0.22613	-0.22613	NA	1	0	3.64367e-05
ENSG00000197838.4	CYP2A13	0.821187	5	4	0.2481	Minor_Salivary_Gland	0.84996	Testis	2.10077	0.0143293	0.867647	-1.15498	0.577058	-0.237409	0.614247	4	0	3.64405e-05
ENSG00000229654.1	RP1-60O19.2	0.821405	20	6	0.1962	Brain_Hippocampus	0.999321	Brain_Cerebellum	12.6613	1.56212e-17	0.511689	-0.138557	1.29245	0.529496	0.394064	6	0	3.64502e-05
ENSG00000186442.7	KRT3	0.821408	7	4	0.284467	Skin_Sun_Exposed_Lower_leg	0.840781	Thyroid	4.06394	8.43491e-17	0.322378	-0.305743	1.07034	0.267814	0.481713	4	0	3.64503e-05
ENSG00000178234.12	GALNT11	0.821558	44	2	0.249209	Brain_Cerebellar_Hemisphere	0.960983	Brain_Amygdala	31.8425	1.24807e-15	10.8048	-1.15227	0.13142	-0.281638	0.319606	2	0	3.6457e-05
ENSG00000197213.9	ZSCAN5B	0.8216	1	1	0.8216	Brain_Cortex	0.8216	Brain_Cortex	1	1	1	-0.225488	-0.225488	-0.225488	NA	1	0	3.64588e-05
ENSG00000145365.10	TIFA	0.821724	46	3	0.405	Adipose_Visceral_Omentum	0.9038	Brain_Hypothalamus	30.2687	4.70911e-16	1.45333	-0.832725	0.395327	-0.206786	0.319305	3	0	3.64643e-05
ENSG00000215148.8	PRSS41	0.821738	2	1	0.821738	Lung	0.821738	Lung	2	3.3547e-17	2	0.225311	0.225311	0.225311	0	1	0	3.6465e-05
ENSG00000231705.1	RP11-432J24.2	0.821758	5	4	0.5148	Pituitary	0.903868	Spleen	2.25018	0.00216048	0.160536	-0.120776	0.651382	0.385822	0.308192	4	0	3.64658e-05
ENSG00000204941.13	PSG5	0.82176	7	3	0.473085	Cells_Cultured_fibroblasts	0.832601	Skin_Sun_Exposed_Lower_leg	3.29339	1.17565e-17	0.974641	-0.465882	0.717469	0.125093	0.446663	3	0	3.64659e-05
ENSG00000181666.17	HKR1	0.821796	47	3	0.309344	Skin_Sun_Exposed_Lower_leg	0.984723	Adrenal_Gland	37.2896	7.81519e-16	2.14696	-1.0166	0.86763	-0.525574	0.483935	3	0	3.64675e-05
ENSG00000006837.11	CDKL3	0.821897	49	2	0.5252	Brain_Substantia_nigra	0.993991	Nerve_Tibial	38.7168	1.03982e-15	9.85862	-0.632975	0.63535	0.29319	0.259954	2	0	3.6472e-05
ENSG00000160310.17	PRMT2	0.82199	49	8	0.1937	Brain_Cerebellar_Hemisphere	0.996976	Heart_Atrial_Appendage	22.82	2.18967e-15	0.881934	-1.06343	1.29971	-0.122815	0.591709	8	0	3.64761e-05
ENSG00000251642.1	RP11-600L4.1	0.822	1	1	0.822	Testis	0.822	Testis	1	1	1	-0.224973	-0.224973	-0.224973	NA	1	0	3.64766e-05
ENSG00000185332.6	TMEM105	0.822004	21	2	0.5052	Brain_Spinal_cord_cervical_c-1	0.996617	Skin_Not_Sun_Exposed_Suprapubic	19.1795	4.18253e-17	1.29164	-0.66633	0.316794	-0.0168087	0.19147	2	0	3.64768e-05
ENSG00000161642.17	ZNF385A	0.822042	10	4	0.3659	Heart_Left_Ventricle	0.948079	Skin_Not_Sun_Exposed_Suprapubic	6.91858	2.31965e-17	0.449561	-0.682378	0.90418	0.166254	0.584848	4	0	3.64785e-05
ENSG00000100652.4	SLC10A1	0.822349	32	2	0.547532	Brain_Cerebellum	0.8317	Cells_EBV-transformed_lymphocytes	28.7348	4.03501e-16	1.70237	-0.402803	0.601463	0.214566	0.174249	2	0	3.64921e-05
ENSG00000142583.17	SLC2A5	0.822563	39	9	0.1895	Skin_Not_Sun_Exposed_Suprapubic	0.9882	Brain_Hippocampus	14.66	3.82558e-16	0.701021	-1.31206	0.993299	-0.37144	0.608106	9	0	3.65016e-05
ENSG00000236081.1	ELFN1-AS1	0.822584	13	1	0.8221	Adipose_Visceral_Omentum	0.828402	Colon_Transverse	13	1.08475e-17	13	0.216752	0.224845	0.224222	0.00224464	1	0	3.65025e-05
ENSG00000249061.1	RP11-72L22.1	0.822761	3	3	0.420961	Testis	0.75557	Brain_Spinal_cord_cervical_c-1	1.91535	0.107733	0.107733	-0.804754	0.420802	-0.0242164	0.678179	3	0	3.65104e-05
ENSG00000163449.10	TMEM169	0.822825	22	6	0.1708	Artery_Aorta	0.878159	Brain_Cerebellar_Hemisphere	12.1479	1.45906e-17	0.563107	-0.606323	1.36964	0.448591	0.570829	6	0	3.65132e-05
ENSG00000067560.10	RHOA	0.822846	38	2	0.5441	Adipose_Subcutaneous	0.8345	Artery_Coronary	24.0068	5.0657e-16	13.9567	-0.208934	0.606625	0.275788	0.340799	2	0	3.65141e-05
ENSG00000166448.14	TMEM130	0.823006	35	1	0.29624	Colon_Sigmoid	0.852	Adipose_Visceral_Omentum	32.4436	8.75608e-16	32.4436	-1.04453	0.275412	0.0330522	0.292044	1	0	3.65212e-05
ENSG00000198719.8	DLL1	0.823048	23	10	0.1477	Brain_Cerebellum	0.9795	Breast_Mammary_Tissue	8.72808	3.07088e-17	0.354622	-1.4477	1.23619	-0.186989	0.79724	10	0	3.65231e-05
ENSG00000183644.13	C11orf88	0.823065	30	2	0.5315	Artery_Aorta	0.805211	Breast_Mammary_Tissue	28.8352	8.74482e-16	0.987409	-0.625718	0.246609	-0.41723	0.130308	2	0	3.65239e-05
ENSG00000088826.17	SMOX	0.823177	31	8	0.0682242	Whole_Blood	0.992552	Heart_Atrial_Appendage	14.0793	1.05274e-15	0.647816	-1.20985	1.82352	0.152711	0.728897	8	0	3.65288e-05
ENSG00000078328.19	RBFOX1	0.823243	3	3	0.355	Nerve_Tibial	0.9158	Brain_Putamen_basal_ganglia	1.23548	0.763925	0.763925	-0.924934	0.210599	-0.273354	0.586032	3	0	3.65318e-05
ENSG00000264520.1	RP4-777O23.2	0.82335	27	4	0.3816	Adipose_Subcutaneous	0.8854	Esophagus_Muscularis	15.3488	1.20321e-15	0.858342	-0.546387	0.874952	0.0221726	0.466387	4	0	3.65365e-05
ENSG00000087586.17	AURKA	0.823546	6	5	0.2006	Artery_Coronary	0.8183	Skin_Not_Sun_Exposed_Suprapubic	3.59311	0.0512421	0.237573	-1.27984	0.475262	-0.206308	0.68894	5	0	3.65452e-05
ENSG00000250564.1	RP11-215P8.4	0.823587	2	2	0.5486	Brain_Putamen_basal_ganglia	0.7099	Liver	1.3581	0.641899	0.641899	-0.37199	0.599859	0.113934	0.687201	2	0	3.6547e-05
ENSG00000151657.11	KIN	0.823785	48	5	0.1194	Brain_Amygdala	0.992273	Lung	30.2403	2.92098e-15	1.41391	-0.747768	1.5573	0.44883	0.485115	5	0	3.65558e-05
ENSG00000236769.1	RP11-168P8.5	0.824054	1	1	0.824054	Testis	0.824054	Testis	1	1	1	-0.222334	-0.222334	-0.222334	NA	1	0	3.65677e-05
ENSG00000132334.16	PTPRE	0.824141	26	10	0.0403368	Testis	0.9892	Whole_Blood	9.23052	3.05207e-16	0.355704	-1.05396	2.05028	-0.22359	0.746605	10	0	3.65716e-05
ENSG00000185664.14	PMEL	0.824145	27	3	0.297036	Muscle_Skeletal	0.9008	Small_Intestine_Terminal_Ileum	21.9642	1.46617e-15	1.95206	-1.04281	0.551779	0.0169593	0.396687	3	0	3.65718e-05
ENSG00000175395.15	ZNF25	0.824174	49	4	0.300483	Brain_Cerebellar_Hemisphere	0.975262	Brain_Putamen_basal_ganglia	38.0136	2.0117e-15	1.91104	-0.440029	1.0354	0.386615	0.300588	4	0	3.65731e-05
ENSG00000254290.1	RP11-150O12.3	0.824221	6	2	0.551	Esophagus_Gastroesophageal_Junction	0.8693	Spleen	5.32167	5.81042e-21	0.678331	-0.596262	-0.164548	-0.52431	0.176247	2	0	3.65752e-05
ENSG00000196228.3	SULT1C3	0.824263	4	2	0.5802	Stomach	0.949066	Esophagus_Mucosa	2.60284	3.18919e-17	1.36885	-0.476526	0.553093	-0.0247409	0.427039	2	0	3.6577e-05
ENSG00000157005.3	SST	0.8243	1	1	0.8243	Esophagus_Gastroesophageal_Junction	0.8243	Esophagus_Gastroesophageal_Junction	1	1	1	-0.222018	-0.222018	-0.222018	NA	1	0	3.65787e-05
ENSG00000100122.5	CRYBB1	0.824516	36	5	0.176	Artery_Aorta	0.928	Kidney_Cortex	25.3078	6.76766e-16	0.99243	-1.35317	1.35317	-0.177598	1.14989	5	0	3.65882e-05
ENSG00000114204.14	SERPINI2	0.824584	31	3	0.48265	Testis	0.995335	Brain_Caudate_basal_ganglia	26.9761	1.50982e-15	1.03707	-0.640396	0.702046	-0.161185	0.269292	3	0	3.65912e-05
ENSG00000127952.16	STYXL1	0.824589	49	2	0.387953	Brain_Cerebellar_Hemisphere	0.856436	Esophagus_Muscularis	45.2344	1.47264e-15	3.3197	-0.863335	-0.180912	-0.59619	0.0823298	2	0	3.65915e-05
ENSG00000100813.14	ACIN1	0.824768	33	4	0.236	Brain_Cerebellar_Hemisphere	0.9286	Lung	20.6258	9.45413e-16	0.727266	-1.18504	1.18504	0.0821029	0.935012	4	0	3.65994e-05
ENSG00000167178.15	ISLR2	0.8249	19	5	0.232862	Heart_Left_Ventricle	0.9876	Testis	14.0184	5.45827e-17	0.587259	-1.19302	-0.0155417	-0.674475	0.359981	5	0	3.66053e-05
ENSG00000256797.1	KLRF2	0.825041	2	2	0.883418	Skin_Not_Sun_Exposed_Suprapubic	0.906414	Skin_Sun_Exposed_Lower_leg	1.90921	0.0907878	0.0907878	-0.117563	0.146638	0.0145375	0.186818	2	0	3.66115e-05
ENSG00000139131.12	YARS2	0.8251	10	1	0.8251	Testis	0.8251	Artery_Aorta	10	3.88685e-17	10	-0.22099	0.22099	0.132594	0.186355	1	0	3.66142e-05
ENSG00000251615.3	RP11-774O3.3	0.825283	49	5	0.315536	Minor_Salivary_Gland	1	Heart_Atrial_Appendage	33.761	3.30975e-15	1.15087	-1.00367	0.82073	-0.105691	0.396445	5	0	3.66223e-05
ENSG00000166816.13	LDHD	0.825293	46	2	0.3431	Thyroid	0.9887	Small_Intestine_Terminal_Ileum	41.6063	7.76609e-16	2.24351	0.0141629	0.948058	0.573938	0.129501	2	0	3.66227e-05
ENSG00000233304.6	LINC01346	0.825343	10	4	0.30661	Brain_Anterior_cingulate_cortex_BA24	0.809448	Esophagus_Muscularis	7.72586	9.64114e-18	0.297381	-0.988312	1.02236	0.110737	0.959809	4	0	3.66249e-05
ENSG00000106261.16	ZKSCAN1	0.825348	43	4	0.297639	Brain_Amygdala	0.9858	Small_Intestine_Terminal_Ileum	33.991	5.59191e-16	1.29848	-0.906824	1.04151	-0.123784	0.566566	4	0	3.66252e-05
ENSG00000049246.14	PER3	0.82541	6	4	0.329462	Brain_Substantia_nigra	0.7415	Skin_Sun_Exposed_Lower_leg	3.00253	2.02263e-16	0.106212	-0.637054	0.975198	0.444155	0.727555	4	0	3.66279e-05
ENSG00000259590.1	RP11-20G13.3	0.825641	2	2	0.663525	Lung	0.6785	Adipose_Visceral_Omentum	1.05774	0.942265	0.942265	-0.435052	0.414511	-0.0102705	0.600732	2	0	3.66382e-05
ENSG00000257703.5	RP11-328J6.1	0.825704	2	2	0.5369	Testis	0.9754	Spleen	1.1167	0.883301	0.883301	0.0308364	0.617508	0.324172	0.414839	2	0	3.66409e-05
ENSG00000130182.7	ZSCAN10	0.825706	4	3	0.3356	Brain_Cerebellum	0.9476	Pituitary	2.29449	0.0306285	0.474465	-0.848966	0.962895	0.188622	0.783232	3	0	3.6641e-05
ENSG00000100307.12	CBX7	0.825745	44	4	0.0312724	Brain_Cerebellum	0.9349	Muscle_Skeletal	25.8172	7.41942e-16	1.10971	-2.15359	1.14165	-0.0693263	0.728352	4	0	3.66428e-05
ENSG00000166920.12	C15orf48	0.825779	38	3	0.4914	Brain_Caudate_basal_ganglia	0.979037	Colon_Sigmoid	25.4617	1.68379e-16	2.47464	-0.688084	0.688084	9.43489e-05	0.585399	3	0	3.66443e-05
ENSG00000102837.6	OLFM4	0.825799	34	9	0.1015	Heart_Atrial_Appendage	0.9748	Artery_Tibial	18.7351	6.10288e-16	0.758012	-0.985049	1.63762	0.494298	0.748864	9	0	3.66452e-05
ENSG00000170128.4	GPR25	0.825835	13	4	0.2365	Lung	0.84981	Whole_Blood	9.05067	1.08256e-17	0.350882	-0.357924	1.18378	0.767373	0.664609	4	0	3.66468e-05
ENSG00000254580.1	RP11-677I18.4	0.8261	1	1	0.8261	Testis	0.8261	Testis	1	1	1	0.219706	0.219706	0.219706	NA	1	0	3.66585e-05
ENSG00000188428.19	BLOC1S5	0.82618	38	7	0.155881	Adipose_Subcutaneous	0.9755	Brain_Nucleus_accumbens_basal_ganglia	13.0483	3.90089e-16	0.698012	-1.15351	1.41906	-0.238159	0.74315	7	0	3.66621e-05
ENSG00000111981.4	ULBP1	0.826234	39	5	0.1995	Esophagus_Mucosa	0.991945	Brain_Cerebellar_Hemisphere	21.2312	1.84301e-15	0.812368	-0.850911	1.28298	0.460325	0.537114	5	0	3.66645e-05
ENSG00000182545.6	RNASE10	0.8263	1	1	0.8263	Testis	0.8263	Testis	1	1	1	0.219449	0.219449	0.219449	NA	1	0	3.66674e-05
ENSG00000103489.11	XYLT1	0.826386	28	9	0.09077	Artery_Tibial	0.962915	Thyroid	14.8189	1.08421e-15	0.551909	-0.473018	1.69135	0.42458	0.530805	9	0	3.66712e-05
ENSG00000234988.1	LINC01849	0.826546	1	1	0.826546	Testis	0.826546	Testis	1	1	1	0.219133	0.219133	0.219133	NA	1	0	3.66783e-05
ENSG00000223573.6	TINCR	0.826581	39	6	0.101232	Skin_Sun_Exposed_Lower_leg	0.998275	Adipose_Subcutaneous	19.0733	7.11569e-16	0.791746	-1.63619	1.63891	-0.455587	0.800079	6	0	3.66799e-05
ENSG00000096872.15	IFT74	0.826836	48	3	0.09369	Brain_Amygdala	0.93884	Brain_Nucleus_accumbens_basal_ganglia	38.1658	1.13205e-15	2.13527	-0.199592	1.67625	0.517297	0.411545	3	0	3.66912e-05
ENSG00000159753.13	CARMIL2	0.82697	11	3	0.442888	Skin_Sun_Exposed_Lower_leg	0.9121	Artery_Tibial	9.97561	3.20235e-18	0.431933	-0.767325	0.410417	-0.146512	0.292122	3	0	3.66971e-05
ENSG00000255426.1	CTD-2210P24.2	0.827	1	1	0.827	Muscle_Skeletal	0.827	Muscle_Skeletal	1	1	1	0.218551	0.218551	0.218551	NA	1	0	3.66985e-05
ENSG00000125637.15	PSD4	0.827169	43	3	0.316881	Brain_Hippocampus	0.991897	Muscle_Skeletal	35.4878	3.49604e-15	1.31435	-1.00089	0.819359	0.118886	0.370293	3	0	3.6706e-05
ENSG00000109475.16	RPL34	0.82722	48	5	0.169997	Artery_Coronary	0.989601	Brain_Hypothalamus	23.8633	4.96152e-16	0.86707	-1.17625	1.37221	0.329213	0.667202	5	0	3.67083e-05
ENSG00000173530.5	TNFRSF10D	0.827247	43	5	0.2133	Liver	0.965255	Brain_Cerebellar_Hemisphere	19.2887	3.20648e-16	0.735357	-0.572623	1.24454	0.0580814	0.491531	5	0	3.67094e-05
ENSG00000136156.12	ITM2B	0.827367	49	5	0.2206	Lung	0.921765	Skin_Sun_Exposed_Lower_leg	22.9976	4.08487e-16	0.795011	-0.840729	1.22493	0.167781	0.605193	5	0	3.67148e-05
ENSG00000121691.4	CAT	0.827581	49	4	0.255027	Esophagus_Mucosa	0.952569	Artery_Tibial	39.8338	2.24184e-15	1.45042	0.0594806	1.13822	0.698924	0.217474	4	0	3.67243e-05
ENSG00000256259.1	RP11-366L20.4	0.8276	1	1	0.8276	Testis	0.8276	Testis	1	1	1	-0.217781	-0.217781	-0.217781	NA	1	0	3.67251e-05
ENSG00000229740.1	U91324.1	0.827632	2	2	0.5401	Liver	0.763555	Adipose_Subcutaneous	1.56499	0.435009	0.435009	-0.612662	-0.300816	-0.456739	0.220508	2	0	3.67265e-05
ENSG00000148396.18	SEC16A	0.827725	48	5	0.2694	Brain_Nucleus_accumbens_basal_ganglia	0.999027	Artery_Tibial	32.9474	1.76685e-15	1.28545	-0.586559	1.10445	-0.0767398	0.383073	5	0	3.67306e-05
ENSG00000165061.14	ZMAT4	0.827748	34	9	0.120585	Adipose_Visceral_Omentum	0.999758	Brain_Cerebellum	15.3234	6.81402e-16	0.68568	-1.23957	1.55232	-0.00589113	0.402502	9	0	3.67317e-05
ENSG00000276564.1	CTA-276F8.1	0.827872	17	3	0.2493	Brain_Caudate_basal_ganglia	0.8729	Cells_Cultured_fibroblasts	11.9594	1.12645e-17	0.417072	-1.15205	0.98872	-0.0758923	0.656444	3	0	3.67372e-05
ENSG00000231346.5	LINC01160	0.827978	19	3	0.3896	Adipose_Visceral_Omentum	0.927851	Adipose_Subcutaneous	14.8664	2.65736e-18	1.70885	-0.860343	0.860343	-0.0896168	0.325233	3	0	3.67419e-05
ENSG00000197081.12	IGF2R	0.827996	45	4	0.1209	Testis	0.910206	Esophagus_Muscularis	36.0306	9.30583e-16	1.46408	-1.55101	0.809752	-0.172169	0.389601	4	0	3.67427e-05
ENSG00000178585.14	CTNNBIP1	0.828002	14	3	0.3447	Muscle_Skeletal	0.9043	Brain_Nucleus_accumbens_basal_ganglia	11.2972	3.13875e-18	0.852728	-0.944919	0.944919	0.322305	0.736928	3	0	3.6743e-05
ENSG00000162885.12	B3GALNT2	0.828171	48	3	0.180895	Brain_Anterior_cingulate_cortex_BA24	0.938885	Artery_Aorta	32.3831	1.32709e-15	5.51283	-0.695561	1.338	0.423947	0.456894	3	0	3.67505e-05
ENSG00000125772.12	GPCPD1	0.828173	49	7	0.175792	Adipose_Subcutaneous	0.970922	Esophagus_Mucosa	27.0512	1.02073e-15	0.976631	-1.35383	0.274127	-0.284794	0.399368	7	0	3.67505e-05
ENSG00000180398.11	MCFD2	0.828228	46	4	0.1751	Uterus	0.970423	Cells_EBV-transformed_lymphocytes	38.1254	3.75471e-15	1.33377	-1.356	0.0370773	-0.833875	0.275392	4	0	3.6753e-05
ENSG00000162236.11	STX5	0.828346	46	1	0.307954	Brain_Cerebellum	0.9553	Brain_Caudate_basal_ganglia	45.0075	7.0323e-16	45.0075	-1.01953	0.245871	-0.214768	0.196409	1	0	3.67582e-05
ENSG00000186166.8	CCDC84	0.828464	38	3	0.1944	Skin_Not_Sun_Exposed_Suprapubic	0.9826	Heart_Atrial_Appendage	32.6784	5.64803e-16	1.27358	-0.342998	1.29767	-0.110564	0.331647	3	0	3.67634e-05
ENSG00000164220.6	F2RL2	0.828504	41	4	0.212874	Adipose_Visceral_Omentum	0.903976	Brain_Cortex	31.1728	1.65823e-15	1.09078	-1.2457	1.04138	-0.641337	0.528284	4	0	3.67652e-05
ENSG00000104695.12	PPP2CB	0.828606	48	3	0.0787468	Brain_Cerebellar_Hemisphere	0.921568	Pituitary	30.1467	8.82631e-16	4.13111	-1.758	0.6578	-0.644879	0.41721	3	0	3.67697e-05
ENSG00000254802.1	AC022182.3	0.828707	26	2	0.532476	Whole_Blood	0.998811	Small_Intestine_Terminal_Ileum	24.7993	4.1509e-16	0.916642	-0.624231	0.588495	-0.495989	0.276978	2	0	3.67742e-05
ENSG00000197776.7	KLHDC1	0.82888	25	5	0.323175	Ovary	0.925748	Brain_Cerebellar_Hemisphere	14.5425	6.52823e-19	0.687321	-0.987955	0.936531	-0.149148	0.590928	5	0	3.67819e-05
ENSG00000028203.17	VEZT	0.828986	49	5	0.145755	Cells_Cultured_fibroblasts	0.988869	Artery_Aorta	31.1414	9.38102e-16	1.26025	-1.45469	1.18324	-0.0615017	0.551585	5	0	3.67866e-05
ENSG00000164933.11	SLC25A32	0.82902	47	3	0.3739	Breast_Mammary_Tissue	0.9259	Artery_Aorta	27.5899	1.03102e-15	4.82458	-0.865617	0.889192	0.213201	0.571043	3	0	3.67881e-05
ENSG00000197563.10	PIGN	0.82904	49	4	0.156163	Brain_Cerebellar_Hemisphere	0.976002	Skin_Sun_Exposed_Lower_leg	35.4531	1.70229e-15	1.66681	-1.41809	0.180904	-0.446977	0.338246	4	0	3.6789e-05
ENSG00000272374.1	RP3-329A5.8	0.829078	8	3	0.3696	Esophagus_Mucosa	0.9576	Artery_Tibial	5.86015	1.27324e-18	0.873625	-0.897223	0.536413	-0.0709033	0.394633	3	0	3.67907e-05
ENSG00000157827.19	FMNL2	0.829147	42	5	0.110397	Spleen	0.989154	Pituitary	19.4448	4.46253e-16	0.665772	-1.59641	0.276063	-0.24963	0.268751	5	0	3.67938e-05
ENSG00000261020.1	RP11-744K17.1	0.8292	1	1	0.8292	Testis	0.8292	Testis	1	1	1	-0.215728	-0.215728	-0.215728	NA	1	0	3.67961e-05
ENSG00000242790.1	RP11-451G4.3	0.829248	2	2	0.7088	Muscle_Skeletal	0.9844	Brain_Putamen_basal_ganglia	1.77226	0.227736	0.227736	-0.0195529	0.373468	0.176958	0.277908	2	0	3.67982e-05
ENSG00000270090.5	RP11-529E10.7	0.829258	1	1	0.829258	Testis	0.829258	Testis	1	1	1	-0.215654	-0.215654	-0.215654	NA	1	0	3.67987e-05
ENSG00000184459.8	BPIFC	0.829266	7	5	0.248212	Skin_Sun_Exposed_Lower_leg	0.965893	Skin_Not_Sun_Exposed_Suprapubic	3.3588	3.9771e-17	0.133327	0.0427595	1.1547	0.599129	0.421384	5	0	3.6799e-05
ENSG00000226012.1	AP001434.2	0.829366	3	2	0.5431	Lung	0.832307	Adipose_Subcutaneous	2.30426	6.51423e-17	0.695745	0.211743	0.608132	0.343873	0.228855	2	0	3.68035e-05
ENSG00000153107.11	ANAPC1	0.829447	25	6	0.1752	Brain_Spinal_cord_cervical_c-1	0.851	Brain_Amygdala	15.05	1.10588e-17	0.876795	-1.35568	0.358325	-0.642265	0.453783	6	0	3.68071e-05
ENSG00000122679.8	RAMP3	0.829516	39	9	0.08209	Esophagus_Muscularis	0.936692	Vagina	15.2614	4.57494e-16	0.512927	-1.73869	0.708288	-0.0629198	0.569799	9	0	3.68101e-05
ENSG00000054179.11	ENTPD2	0.829593	46	7	0.182664	Kidney_Cortex	0.984871	Whole_Blood	20.776	9.38293e-16	0.815605	-1.3326	1.18998	-0.57868	0.714931	7	0	3.68135e-05
ENSG00000135845.9	PIGC	0.829603	42	6	0.2889	Colon_Transverse	0.922949	Artery_Tibial	23.4044	1.16175e-15	0.914688	-0.620404	1.06054	0.0550491	0.491932	6	0	3.6814e-05
ENSG00000115216.13	NRBP1	0.829892	44	2	0.8126	Artery_Aorta	0.978269	Skin_Sun_Exposed_Lower_leg	42.0807	1.38405e-15	1.83666	-0.237073	0.102701	-0.00742041	0.129109	2	0	3.68268e-05
ENSG00000262179.2	RP1-302G2.5	0.830078	25	6	0.2954	Ovary	0.974284	Adipose_Subcutaneous	18.592	4.15314e-18	0.638546	-1.04635	0.815228	-0.0878074	0.472488	6	0	3.6835e-05
ENSG00000183780.12	SLC35F3	0.830099	24	9	0.1379	Brain_Amygdala	0.9966	Colon_Transverse	8.06533	3.6819e-18	0.367787	-1.48366	1.48366	0.267044	1.09155	9	0	3.6836e-05
ENSG00000260136.5	CTD-2270L9.4	0.830169	42	2	0.516882	Brain_Cortex	0.931	Brain_Hypothalamus	34.8713	8.59695e-16	6.07109	-0.648159	0.303512	-0.390546	0.267748	2	0	3.68391e-05
ENSG00000267308.1	LINC01764	0.8303	2	1	0.8303	Testis	0.8303	Pituitary	2	3.3547e-17	2	-0.214317	0.214317	2.77556e-17	0.30309	1	0	3.68449e-05
ENSG00000139173.9	TMEM117	0.830346	46	5	0.131511	Thyroid	0.9844	Brain_Cerebellar_Hemisphere	31.3249	7.87304e-16	1.3143	-1.17249	1.50817	0.615968	0.811103	5	0	3.6847e-05
ENSG00000151846.8	PABPC3	0.830474	46	1	0.657633	Adipose_Subcutaneous	0.831	Artery_Aorta	45.0049	1.19907e-15	45.0049	-0.213419	0.443183	0.199856	0.095302	1	0	3.68526e-05
ENSG00000273585.1	RP11-14C10.5	0.8305	1	1	0.8305	Muscle_Skeletal	0.8305	Muscle_Skeletal	1	1	1	0.21406	0.21406	0.21406	NA	1	0	3.68538e-05
ENSG00000173372.16	C1QA	0.830561	46	1	0.304808	Cells_Cultured_fibroblasts	0.9777	Adipose_Subcutaneous	43.8852	1.41583e-15	43.8852	-0.201846	1.02618	0.234108	0.248197	1	0	3.68565e-05
ENSG00000166529.14	ZSCAN21	0.830573	49	2	0.418549	Esophagus_Gastroesophageal_Junction	0.998318	Testis	43.8587	1.25541e-15	3.26512	-0.808942	0.514386	0.0909808	0.287272	2	0	3.6857e-05
ENSG00000007372.21	PAX6	0.830684	19	1	0.759172	Pancreas	0.8351	Brain_Amygdala	18.839	2.03735e-17	18.839	-0.306568	0.208165	-0.191432	0.0993574	1	0	3.6862e-05
ENSG00000101074.3	R3HDML	0.830795	1	1	0.830795	Colon_Transverse	0.830795	Colon_Transverse	1	1	1	0.213682	0.213682	0.213682	NA	1	0	3.68669e-05
ENSG00000172289.2	OR10V1	0.830798	2	2	0.5767	Adipose_Subcutaneous	0.664179	Skin_Sun_Exposed_Lower_leg	1.93372	0.0662822	0.0662822	0.434151	0.558211	0.496181	0.0877239	2	0	3.6867e-05
ENSG00000162745.10	OLFML2B	0.83095	31	5	0.0392151	Esophagus_Muscularis	0.9206	Artery_Aorta	24.1408	1.04981e-15	0.857175	-0.28989	2.06192	0.260036	0.366203	5	0	3.68738e-05
ENSG00000176177.9	ENTHD1	0.831037	8	3	0.6248	Brain_Nucleus_accumbens_basal_ganglia	0.9305	Nerve_Tibial	5.68891	1.30902e-17	0.317613	-0.0879707	0.489059	0.272862	0.298381	3	0	3.68776e-05
ENSG00000248943.1	RP11-1026M7.3	0.83106	1	1	0.83106	Testis	0.83106	Testis	1	1	1	-0.213343	-0.213343	-0.213343	NA	1	0	3.68786e-05
ENSG00000236173.1	RP1-182D15.2	0.831075	41	2	0.360363	Small_Intestine_Terminal_Ileum	0.878043	Brain_Spinal_cord_cervical_c-1	37.6232	7.43562e-16	1.95539	-0.914673	-0.15345	-0.578533	0.178028	2	0	3.68793e-05
ENSG00000235718.8	MFRP	0.831095	7	3	0.3211	Brain_Caudate_basal_ganglia	0.9461	Testis	3.96985	8.41711e-17	0.176169	-0.9922	0.873483	-0.0459332	0.73214	3	0	3.68802e-05
ENSG00000100628.11	ASB2	0.831126	30	6	0.1802	Brain_Cerebellar_Hemisphere	0.9828	Skin_Not_Sun_Exposed_Suprapubic	18.8586	5.57006e-16	0.905269	-1.34014	0.527423	-0.277091	0.446031	6	0	3.68815e-05
ENSG00000116198.12	CEP104	0.831296	48	3	0.478771	Brain_Substantia_nigra	0.99304	Stomach	31.7099	1.61186e-15	1.35029	-0.471848	0.708281	0.249402	0.30635	3	0	3.68891e-05
ENSG00000280587.1	LINC01348	0.831512	26	5	0.167751	Skin_Sun_Exposed_Lower_leg	0.979078	Cells_Cultured_fibroblasts	11.946	3.51313e-16	0.800488	-1.29325	1.37947	0.125773	0.971541	5	0	3.68987e-05
ENSG00000141622.13	RNF165	0.831554	43	4	0.3198	Minor_Salivary_Gland	0.954225	Skin_Sun_Exposed_Lower_leg	30.5203	4.92904e-16	1.01766	-0.754082	0.994869	0.0389909	0.391924	4	0	3.69006e-05
ENSG00000213927.3	CCL27	0.831559	47	7	0.17531	Kidney_Cortex	0.949645	Cells_EBV-transformed_lymphocytes	15.2721	3.32762e-16	0.90528	-1.35534	0.96647	-0.411565	0.461518	7	0	3.69008e-05
ENSG00000234210.1	AC006372.4	0.831629	5	4	0.487155	Skin_Sun_Exposed_Lower_leg	0.9699	Pituitary	2.61982	5.92622e-17	0.226005	-0.694841	0.377503	-0.165856	0.406616	4	0	3.69039e-05
ENSG00000254505.9	CHMP4A	0.831653	39	3	0.267567	Pancreas	0.927185	Brain_Nucleus_accumbens_basal_ganglia	30.7216	2.95697e-15	1.89584	-0.109142	1.10868	0.492543	0.265116	3	0	3.69049e-05
ENSG00000013364.18	MVP	0.83174	45	2	0.416016	Breast_Mammary_Tissue	0.988626	Artery_Coronary	40.9636	1.24142e-15	2.77018	-0.566389	0.813353	0.0196859	0.20846	2	0	3.69088e-05
ENSG00000171174.13	RBKS	0.831749	45	3	0.462	Brain_Hippocampus	0.964	Skin_Not_Sun_Exposed_Suprapubic	36.5518	1.14669e-15	1.33225	-0.119095	0.735558	0.431532	0.186344	3	0	3.69092e-05
ENSG00000156675.15	RAB11FIP1	0.831862	15	6	0.118595	Skin_Sun_Exposed_Lower_leg	0.9664	Brain_Cerebellum	6.82442	4.9818e-18	0.422609	-1.5607	0.418064	-0.562347	0.588216	6	0	3.69142e-05
ENSG00000273384.1	RP5-1098D14.1	0.831908	23	2	0.4586	Skin_Not_Sun_Exposed_Suprapubic	0.7311	Brain_Cerebellum	18.4965	2.83775e-17	4.47275	-0.553969	0.741154	-0.410054	0.270046	2	0	3.69163e-05
ENSG00000124812.14	CRISP1	0.83193	2	2	0.5443	Minor_Salivary_Gland	0.928299	Testis	1.18029	0.819712	0.819712	-0.606323	0.0899849	-0.258169	0.492364	2	0	3.69172e-05
ENSG00000256732.1	RP11-407A16.3	0.831949	1	1	0.831949	Testis	0.831949	Testis	1	1	1	0.212203	0.212203	0.212203	NA	1	0	3.69181e-05
ENSG00000275248.1	RP11-40E6.2	0.832	1	1	0.832	Brain_Caudate_basal_ganglia	0.832	Brain_Caudate_basal_ganglia	1	1	1	0.212137	0.212137	0.212137	NA	1	0	3.69203e-05
ENSG00000161281.10	COX7A1	0.83205	48	5	0.217509	Brain_Caudate_basal_ganglia	0.943092	Spleen	32.7424	2.41165e-15	1.62362	-1.23318	0.859207	-0.224969	0.568105	5	0	3.69226e-05
ENSG00000075142.13	SRI	0.832077	47	4	0.3366	Brain_Anterior_cingulate_cortex_BA24	0.978994	Artery_Tibial	30.9057	1.05231e-15	1.54103	-0.818251	0.960905	0.28549	0.385736	4	0	3.69238e-05
ENSG00000128011.4	LRFN1	0.832093	46	3	0.1295	Adipose_Subcutaneous	0.98437	Spleen	29.8875	5.63193e-16	1.79087	-1.07135	1.51608	-0.127774	0.541142	3	0	3.69245e-05
ENSG00000251256.1	RP11-273B19.1	0.832101	1	1	0.832101	Testis	0.832101	Testis	1	1	1	-0.212008	-0.212008	-0.212008	NA	1	0	3.69248e-05
ENSG00000259362.2	RP11-307C19.1	0.832129	21	3	0.297464	Heart_Left_Ventricle	0.7356	Brain_Putamen_basal_ganglia	13.7825	5.21184e-17	1.24276	-1.04189	0.850045	-0.651425	0.38868	3	0	3.69261e-05
ENSG00000138459.8	SLC35A5	0.832166	49	2	0.5017	Colon_Sigmoid	0.972895	Nerve_Tibial	45.0871	8.17335e-16	2.90701	-0.660709	0.671817	0.148669	0.281698	2	0	3.69277e-05
ENSG00000157637.12	SLC38A10	0.832167	49	2	0.368977	Brain_Cerebellum	0.962	Kidney_Cortex	42.3599	1.49019e-15	3.35872	-0.847889	0.898392	0.414315	0.282511	2	0	3.69278e-05
ENSG00000021300.13	PLEKHB1	0.832241	48	4	0.197881	Testis	0.926628	Skin_Sun_Exposed_Lower_leg	33.0306	9.45438e-16	1.29043	-1.28761	0.578514	-0.690906	0.471966	4	0	3.6931e-05
ENSG00000164736.5	SOX17	0.832314	39	4	0.334393	Artery_Aorta	0.874585	Spleen	20.319	4.60349e-16	0.999214	-0.666575	0.965303	-0.282824	0.39596	4	0	3.69343e-05
ENSG00000108309.13	RUNDC3A	0.832324	9	3	0.3399	Adrenal_Gland	0.9167	Artery_Aorta	5.00789	4.39733e-17	0.318397	-0.954363	0.954363	0.0899024	0.671799	3	0	3.69347e-05
ENSG00000267644.1	CTD-2008P7.10	0.832338	2	2	0.5468	Pancreas	0.756464	Pituitary	1.59828	0.401722	0.401722	0.310127	0.602562	0.456345	0.206783	2	0	3.69353e-05
ENSG00000247373.3	RP11-486O12.2	0.832631	41	3	0.3566	Spleen	0.959439	Skin_Sun_Exposed_Lower_leg	29.8419	7.51476e-16	3.34446	-0.921863	0.370539	-0.119851	0.402769	3	0	3.69484e-05
ENSG00000175826.11	CTDNEP1	0.833084	46	1	0.0879517	Spleen	0.9921	Artery_Aorta	44.5796	6.75313e-16	44.5796	-1.7063	0.756725	-0.1853	0.476669	1	0	3.69684e-05
ENSG00000224174.2	RP4-798A10.4	0.8333	1	1	0.8333	Testis	0.8333	Testis	1	1	1	-0.210471	-0.210471	-0.210471	NA	1	0	3.6978e-05
ENSG00000135624.15	CCT7	0.833387	48	2	0.512591	Brain_Amygdala	0.9663	Kidney_Cortex	33.9136	1.19375e-15	12.3716	-0.0582262	0.654809	0.474489	0.198259	2	0	3.69819e-05
ENSG00000167535.7	CACNB3	0.833388	48	4	0.139165	Ovary	0.9093	Brain_Hypothalamus	29.4478	5.98641e-16	2.11787	-1.03324	1.47891	-0.137847	0.699497	4	0	3.69819e-05
ENSG00000087076.8	HSD17B14	0.833399	40	3	0.101831	Brain_Cerebellum	0.961773	Thyroid	31.2626	3.07566e-15	2.6283	-1.63604	0.194559	-0.574887	0.376237	3	0	3.69824e-05
ENSG00000237445.2	CTA-520D8.2	0.8334	1	1	0.8334	Ovary	0.8334	Ovary	1	1	1	-0.210343	-0.210343	-0.210343	NA	1	0	3.69825e-05
ENSG00000146242.8	TPBG	0.833455	48	3	0.420224	Skin_Sun_Exposed_Lower_leg	0.931758	Cells_EBV-transformed_lymphocytes	36.161	1.10511e-15	3.42948	-0.286183	0.806033	0.303387	0.299429	3	0	3.69849e-05
ENSG00000157796.17	WDR19	0.833455	48	3	0.2817	Brain_Cerebellum	0.998226	Artery_Tibial	32.28	8.07007e-16	5.75468	-1.07651	0.792115	-0.198861	0.371829	3	0	3.69849e-05
ENSG00000274529.5	SEBOX	0.833476	1	1	0.833476	Liver	0.833476	Liver	1	1	1	-0.210246	-0.210246	-0.210246	NA	1	0	3.69858e-05
ENSG00000233967.6	RP11-250B2.3	0.833496	41	4	0.1239	Artery_Tibial	0.948885	Brain_Amygdala	29.573	1.34463e-15	1.4797	-1.53861	0.403201	-0.231295	0.457572	4	0	3.69867e-05
ENSG00000141429.13	GALNT1	0.833519	43	5	0.1449	Heart_Left_Ventricle	0.990471	Thyroid	30.431	7.71897e-16	1.44334	-1.45778	0.737267	0.0370822	0.377411	5	0	3.69878e-05
ENSG00000282860.1	RP11-153F10.2	0.833552	47	2	0.419134	Minor_Salivary_Gland	0.962054	Esophagus_Gastroesophageal_Junction	39.7498	9.42452e-16	3.99222	-0.807924	0.468717	-0.347873	0.295669	2	0	3.69892e-05
ENSG00000113594.9	LIFR	0.833555	42	7	0.188485	Brain_Spinal_cord_cervical_c-1	0.973175	Skin_Sun_Exposed_Lower_leg	21.2813	7.30559e-16	0.765423	-1.31507	0.460367	-0.978591	0.459832	7	0	3.69893e-05
ENSG00000205364.3	MT1M	0.833634	46	7	0.111996	Brain_Cerebellum	0.9512	Kidney_Cortex	21.7192	1.92734e-15	0.874091	-1.58928	1.05036	0.155983	0.567679	7	0	3.69929e-05
ENSG00000114439.18	BBX	0.833706	16	6	0.3534	Brain_Frontal_Cortex_BA9	0.9542	Artery_Aorta	8.80938	1.31598e-17	0.414115	-0.928015	0.768818	-0.0151806	0.55859	6	0	3.69961e-05
ENSG00000171772.15	SYCE1	0.83374	24	6	0.2629	Artery_Coronary	0.9937	Liver	9.24603	9.19307e-18	0.571187	-1.11956	0.654417	-0.0745106	0.48196	6	0	3.69976e-05
ENSG00000212719.10	C17orf51	0.833744	29	3	0.3944	Colon_Sigmoid	0.9807	Artery_Coronary	25.3251	1.79429e-15	1.4151	-0.851665	0.287476	-0.0559943	0.237427	3	0	3.69977e-05
ENSG00000204677.10	FAM153C	0.833748	32	6	0.117224	Heart_Left_Ventricle	0.959432	Skin_Sun_Exposed_Lower_leg	15.1562	1.03805e-15	1.07138	-1.56653	1.08472	0.282104	0.586203	6	0	3.69979e-05
ENSG00000203697.11	CAPN8	0.833754	41	5	0.172065	Lung	0.997939	Brain_Hippocampus	17.3252	5.00547e-16	1.03221	-1.09682	1.3656	0.246937	0.649614	5	0	3.69982e-05
ENSG00000131143.8	COX4I1	0.833825	49	3	0.4038	Cells_EBV-transformed_lymphocytes	0.985713	Brain_Cerebellum	30.1504	1.27235e-15	1.89069	-0.589574	0.834854	-0.124326	0.37481	3	0	3.70013e-05
ENSG00000180233.10	ZNRF2	0.833835	45	1	0.601	Esophagus_Gastroesophageal_Junction	0.861	Artery_Aorta	43.3285	9.36851e-16	43.3285	-0.522963	-0.175101	-0.209432	0.0956465	1	0	3.70018e-05
ENSG00000182272.11	B4GALNT4	0.833846	42	13	0.132443	Stomach	0.997697	Esophagus_Mucosa	13.6679	1.02837e-15	0.540174	-1.50454	1.35757	-0.107668	0.560687	13	0	3.70023e-05
ENSG00000016391.10	CHDH	0.833923	46	6	0.118347	Heart_Left_Ventricle	0.918677	Brain_Frontal_Cortex_BA9	19.2124	1.4221e-15	0.718431	-0.818275	1.56175	0.470965	0.647256	6	0	3.70057e-05
ENSG00000101343.14	CRNKL1	0.833995	44	7	0.126472	Skin_Not_Sun_Exposed_Suprapubic	0.962229	Cells_Cultured_fibroblasts	24.0534	8.35807e-16	0.81667	-0.749065	1.52816	0.894588	0.62528	7	0	3.70089e-05
ENSG00000089199.9	CHGB	0.834019	26	4	0.2583	Brain_Spinal_cord_cervical_c-1	0.991755	Adrenal_Gland	19.5267	4.88576e-16	0.720902	-0.71162	1.13042	0.110677	0.339642	4	0	3.70099e-05
ENSG00000269399.2	CTD-3222D19.12	0.834036	48	3	0.450639	Ovary	0.964498	Skin_Sun_Exposed_Lower_leg	33.0127	9.27346e-16	4.8625	-0.75435	0.353518	-0.381011	0.266506	3	0	3.70107e-05
ENSG00000073282.12	TP63	0.834085	32	7	0.0883419	Nerve_Tibial	0.99319	Heart_Atrial_Appendage	13.6971	5.80617e-16	0.578252	-1.25565	1.70421	0.437345	0.709983	7	0	3.70129e-05
ENSG00000198792.12	TMEM184B	0.834152	48	4	0.239241	Whole_Blood	0.940345	Small_Intestine_Terminal_Ileum	31.1848	5.74262e-16	2.14808	-0.951383	1.17688	0.32491	0.510367	4	0	3.70158e-05
ENSG00000113805.8	CNTN3	0.834242	45	5	0.2497	Artery_Coronary	0.998617	Brain_Nucleus_accumbens_basal_ganglia	25.7146	9.8842e-16	0.865477	-1.15108	1.15108	-0.187966	0.660786	5	0	3.70198e-05
ENSG00000175455.14	CCDC14	0.834291	14	5	0.2813	Artery_Aorta	1	Liver	6.17134	1.90064e-18	0.239294	-0.33278	1.0774	0.423524	0.411422	5	0	3.7022e-05
ENSG00000116260.16	QSOX1	0.834473	45	6	0.108499	Lung	0.995407	Brain_Spinal_cord_cervical_c-1	19.896	1.39875e-15	0.970949	-1.60498	0.485378	-0.0614714	0.513063	6	0	3.70301e-05
ENSG00000125124.11	BBS2	0.834489	48	2	0.513792	Brain_Putamen_basal_ganglia	0.968544	Pituitary	42.6105	1.31657e-15	3.74111	-0.652944	0.647191	0.00245159	0.265592	2	0	3.70308e-05
ENSG00000198646.13	NCOA6	0.834555	46	2	0.5391	Brain_Caudate_basal_ganglia	0.994709	Brain_Hypothalamus	35.982	1.2571e-15	9.06868	-0.614175	0.44655	0.0322104	0.304851	2	0	3.70337e-05
ENSG00000253598.1	SLC10A5	0.834761	48	5	0.1817	Esophagus_Muscularis	0.977235	Colon_Sigmoid	27.5411	6.56891e-16	1.34365	-1.33554	-0.0285355	-0.691783	0.433115	5	0	3.70429e-05
ENSG00000272988.1	RP11-150D20.5	0.8351	8	1	0.8351	Brain_Anterior_cingulate_cortex_BA24	0.8351	Brain_Amygdala	8	9.36331e-18	8	-0.208165	0.208165	1.38778e-17	0.222538	1	0	3.70579e-05
ENSG00000132405.18	TBC1D14	0.835247	15	9	0.150848	Muscle_Skeletal	0.7443	Ovary	5.63317	1.53787e-18	0.335959	-1.43654	1.07897	-0.574136	0.777788	9	0	3.70644e-05
ENSG00000273173.5	SNURF	0.835314	25	3	0.4299	Small_Intestine_Terminal_Ileum	0.879197	Uterus	16.8419	1.31512e-17	0.980039	-0.789363	0.349119	-0.0249606	0.355531	3	0	3.70674e-05
ENSG00000259111.1	RP11-280K24.1	0.835335	1	1	0.835335	Testis	0.835335	Testis	1	1	1	-0.207864	-0.207864	-0.207864	NA	1	0	3.70684e-05
ENSG00000250274.1	CTB-114C7.4	0.835359	6	4	0.4371	Whole_Blood	0.6847	Artery_Tibial	2.17013	1.03421e-16	0.92074	-0.48037	0.7771	0.118798	0.617574	4	0	3.70694e-05
ENSG00000256660.5	CLEC12B	0.83553	25	6	0.3666	Skin_Not_Sun_Exposed_Suprapubic	0.986098	Spleen	15.2682	8.69354e-18	0.515209	-0.487314	0.90286	-0.0101409	0.403715	6	0	3.7077e-05
ENSG00000114019.14	AMOTL2	0.835543	26	3	0.275682	Esophagus_Mucosa	0.8715	Small_Intestine_Terminal_Ileum	21.9147	2.13913e-15	0.988067	-1.09007	0.550174	0.0611221	0.581685	3	0	3.70776e-05
ENSG00000104321.10	TRPA1	0.835613	11	3	0.3832	Cells_Cultured_fibroblasts	0.772685	Testis	8.35386	2.03712e-33	0.880547	-0.473435	0.872015	0.578935	0.536955	3	0	3.70807e-05
ENSG00000261622.1	RP11-484P15.1	0.835664	5	3	0.388906	Testis	0.564533	Brain_Caudate_basal_ganglia	3.90359	1.53956e-17	0.284645	0.576121	0.861603	0.699088	0.132481	3	0	3.70829e-05
ENSG00000104497.13	SNX16	0.835785	49	2	0.3423	Brain_Spinal_cord_cervical_c-1	0.92009	Brain_Substantia_nigra	42.7501	1.20561e-15	4.75831	-0.949631	0.770943	0.436715	0.302502	2	0	3.70883e-05
ENSG00000231808.2	LINC01388	0.836057	7	2	0.583353	Adipose_Visceral_Omentum	0.635034	Brain_Putamen_basal_ganglia	6.22521	2.07123e-19	0.774795	-0.548493	0.533193	-0.376374	0.401837	2	0	3.71004e-05
ENSG00000186806.5	VSIG10L	0.836099	41	7	0.140746	Lung	0.9627	Brain_Hypothalamus	24.5919	1.36718e-15	0.8676	-0.752946	1.47302	0.672103	0.512981	7	0	3.71022e-05
ENSG00000205899.3	BHLHA9	0.8361	3	1	0.8361	Brain_Amygdala	0.8361	Brain_Amygdala	3	6.08744e-17	3	-0.206885	-0.206885	-0.206885	0	1	0	3.71023e-05
ENSG00000213741.9	RPS29	0.836175	45	3	0.327322	Minor_Salivary_Gland	0.903651	Testis	32.2134	8.46012e-16	1.83631	-0.924286	0.979523	-0.588174	0.412682	3	0	3.71056e-05
ENSG00000231814.2	LINC00210	0.8362	1	1	0.8362	Testis	0.8362	Testis	1	1	1	0.206757	0.206757	0.206757	NA	1	0	3.71067e-05
ENSG00000253844.1	RP11-546K22.1	0.836261	8	5	0.238245	Muscle_Skeletal	0.9338	Stomach	3.81483	5.56314e-17	0.555577	-1.17938	1.11255	-0.159952	0.631155	5	0	3.71094e-05
ENSG00000137200.12	CMTR1	0.836388	26	6	0.1885	Esophagus_Mucosa	0.9837	Muscle_Skeletal	15.8611	5.32875e-16	0.754606	-1.31503	0.173182	-0.61383	0.35748	6	0	3.71151e-05
ENSG00000169251.12	NMD3	0.836517	35	5	0.2831	Thyroid	0.996067	Adipose_Subcutaneous	24.1348	1.19684e-15	0.913172	-1.07338	0.854551	0.0538547	0.419999	5	0	3.71208e-05
ENSG00000175772.10	LINC01106	0.836519	11	3	0.68443	Liver	0.956132	Nerve_Tibial	8.58644	6.88159e-19	0.441239	-0.218166	0.406425	-0.0927307	0.243756	3	0	3.71209e-05
ENSG00000238005.2	RP11-443B7.1	0.836667	33	3	0.426528	Skin_Sun_Exposed_Lower_leg	0.847	Testis	28.0672	5.66218e-16	1.16257	-0.795147	0.192948	-0.57785	0.183564	3	0	3.71275e-05
ENSG00000154655.15	L3MBTL4	0.836786	29	10	0.113485	Artery_Tibial	1	Cells_Cultured_fibroblasts	12.0862	9.19779e-16	0.44026	-1.00749	1.58272	0.190207	0.717913	10	0	3.71327e-05
ENSG00000143549.19	TPM3	0.83682	17	3	0.214839	Adrenal_Gland	0.732845	Whole_Blood	13.9361	3.78262e-17	0.888374	-1.24037	-0.341344	-0.823828	0.20604	3	0	3.71343e-05
ENSG00000145041.15	DCAF1	0.836977	16	2	0.669383	Liver	0.6775	Adipose_Subcutaneous	13	4.93993e-18	2.99999	-0.415877	0.426995	0.268957	0.339773	2	0	3.71412e-05
ENSG00000004846.16	ABCB5	0.837	11	1	0.837	Breast_Mammary_Tissue	0.837	Adipose_Visceral_Omentum	11	2.38568e-17	11	-0.205732	-0.205732	-0.205732	2.3222e-17	1	0	3.71422e-05
ENSG00000169006.6	NTSR2	0.837078	24	5	0.17865	Ovary	0.79151	Brain_Substantia_nigra	13.4596	6.36035e-20	0.776618	-0.663752	1.34492	0.491866	0.586503	5	0	3.71457e-05
ENSG00000188026.12	RILPL1	0.837217	45	4	0.136966	Lung	0.999106	Heart_Atrial_Appendage	21.0401	6.25022e-16	0.94032	-0.239265	1.48719	0.129109	0.366978	4	0	3.71519e-05
ENSG00000052850.5	ALX4	0.83742	29	2	0.400416	Nerve_Tibial	0.9384	Brain_Caudate_basal_ganglia	20.2364	1.94307e-15	8.14713	-0.840879	-0.077281	-0.40101	0.252776	2	0	3.71608e-05
ENSG00000185988.11	PLK5	0.837477	36	8	0.0998	Testis	0.9929	Muscle_Skeletal	12.8205	7.17275e-16	0.738515	-1.64582	0.748291	-0.365545	0.618455	8	0	3.71634e-05
ENSG00000228824.6	MIR4500HG	0.837616	9	7	0.1746	Brain_Amygdala	0.993393	Brain_Cortex	3.06808	2.27037e-17	0.395938	-1.35757	1.09687	-0.196487	0.9509	7	0	3.71695e-05
ENSG00000147669.10	POLR2K	0.83763	31	4	0.32	Adipose_Visceral_Omentum	0.9771	Brain_Amygdala	20.072	4.28556e-16	0.848511	-0.994458	0.994458	0.373829	0.697912	4	0	3.71702e-05
ENSG00000126583.10	PRKCG	0.837744	25	2	0.5582	Adipose_Subcutaneous	0.7985	Brain_Cerebellum	23.7385	6.93601e-18	0.935102	-0.585517	0.585517	-0.147381	0.564821	2	0	3.71752e-05
ENSG00000152413.14	HOMER1	0.837763	46	5	0.1715	Lung	0.984999	Brain_Cerebellar_Hemisphere	25.7518	6.73502e-16	1.06058	-1.3674	0.996103	-0.600588	0.574565	5	0	3.71761e-05
ENSG00000259669.5	RP11-643A5.2	0.837896	3	2	0.6264	Brain_Cerebellar_Hemisphere	0.9511	Ovary	2.55368	7.38408e-18	0.446316	0.0613255	0.4868	0.344975	0.245648	2	0	3.7182e-05
ENSG00000263508.5	RP11-963H4.3	0.838165	43	6	0.372929	Artery_Tibial	0.95101	Brain_Putamen_basal_ganglia	25.3252	9.51063e-16	0.886085	-0.891	0.490614	-0.257807	0.367082	6	0	3.71939e-05
ENSG00000233559.1	LINC00513	0.838387	43	4	0.217232	Small_Intestine_Terminal_Ileum	0.961304	Colon_Transverse	26.4671	9.05517e-16	1.00082	-0.938865	1.23392	0.646385	0.570887	4	0	3.72038e-05
ENSG00000232461.1	RP11-644C3.1	0.838444	1	1	0.838444	Testis	0.838444	Testis	1	1	1	0.203884	0.203884	0.203884	NA	1	0	3.72063e-05
ENSG00000254337.1	RP11-865I6.2	0.838557	4	2	0.590957	Artery_Tibial	0.8395	Artery_Aorta	3.01192	8.81055e-19	0.988085	-0.537449	0.202533	0.0175375	0.369991	2	0	3.72113e-05
ENSG00000266830.1	CTD-2008P7.8	0.8386	1	1	0.8386	Testis	0.8386	Testis	1	1	1	0.203685	0.203685	0.203685	NA	1	0	3.72132e-05
ENSG00000109083.13	IFT20	0.838679	6	2	0.6267	Brain_Cerebellum	0.8633	Heart_Atrial_Appendage	4.22539	2.56013e-19	1.75376	-0.280883	0.486377	0.0866159	0.345236	2	0	3.72167e-05
ENSG00000151655.18	ITIH2	0.83877	42	6	0.3673	Pancreas	0.978176	Muscle_Skeletal	19.1624	1.43551e-15	0.97672	-0.825655	0.901542	-0.0595743	0.431069	6	0	3.72207e-05
ENSG00000231672.6	DIRC3	0.838887	46	6	0.162446	Brain_Frontal_Cortex_BA9	0.987324	Artery_Coronary	24.3012	8.08959e-16	1.02948	-0.545223	1.39689	0.718797	0.656895	6	0	3.7226e-05
ENSG00000171307.18	ZDHHC16	0.839102	44	5	0.0452	Stomach	0.9271	Artery_Coronary	23.6667	4.29245e-16	0.910154	-2.00279	1.20631	0.0556092	0.561343	5	0	3.72355e-05
ENSG00000113621.14	TXNDC15	0.839151	46	3	0.1052	Uterus	0.989603	Pituitary	31.0478	8.77678e-16	1.93936	-1.62015	0.807682	0.19165	0.435246	3	0	3.72377e-05
ENSG00000189238.5	LINC00943	0.839229	20	5	0.1764	Stomach	0.9317	Uterus	10.9408	7.59115e-18	0.859875	-1.02641	1.35192	-0.0117275	0.751748	5	0	3.72411e-05
ENSG00000273308.1	RP11-496H1.2	0.839293	10	4	0.363349	Adipose_Visceral_Omentum	0.792	Muscle_Skeletal	6.10142	4.0314e-18	0.68944	-0.909001	0.562464	-0.479458	0.605499	4	0	3.7244e-05
ENSG00000204876.4	AC021218.2	0.839441	7	4	0.32141	Stomach	0.594473	Adrenal_Gland	5.24516	0.0130774	0.23258	-0.532365	0.991565	0.658383	0.541033	4	0	3.72505e-05
ENSG00000180155.19	LYNX1	0.839446	48	3	0.06952	Brain_Hippocampus	0.975011	Heart_Atrial_Appendage	36.9331	1.43899e-15	1.93318	-1.81503	1.00749	-0.460177	0.434171	3	0	3.72508e-05
ENSG00000260423.1	RP13-735L24.1	0.839687	40	7	0.104202	Brain_Frontal_Cortex_BA9	0.991621	Adipose_Visceral_Omentum	20.3785	1.54024e-15	0.835022	-1.30574	1.62482	0.502893	0.643772	7	0	3.72615e-05
ENSG00000182551.13	ADI1	0.839775	45	6	0.219376	Muscle_Skeletal	0.98958	Brain_Anterior_cingulate_cortex_BA24	20.754	1.06006e-15	0.74129	-1.22819	0.509564	-0.486008	0.330175	6	0	3.72653e-05
ENSG00000138867.16	GUCD1	0.83985	29	3	0.4158	Prostate	0.9951	Colon_Transverse	20.5799	1.9974e-15	3.38778	-0.235784	0.813729	0.307807	0.417543	3	0	3.72687e-05
ENSG00000249782.1	RP11-417J1.1	0.840146	1	1	0.840146	Testis	0.840146	Testis	1	1	1	-0.201707	-0.201707	-0.201707	NA	1	0	3.72818e-05
ENSG00000181751.9	C5orf30	0.840281	47	3	0.05588	Prostate	0.725808	Lung	33.2484	5.56496e-16	1.80689	-1.91197	1.20584	-0.0609793	0.584351	3	0	3.72878e-05
ENSG00000135930.13	EIF4E2	0.840331	26	6	0.199866	Brain_Cerebellum	0.9655	Skin_Sun_Exposed_Lower_leg	11.8813	1.08415e-15	0.761137	-1.05353	1.28193	0.0996495	0.70011	6	0	3.729e-05
ENSG00000133678.13	TMEM254	0.840335	45	4	0.1001	Brain_Putamen_basal_ganglia	0.981519	Brain_Amygdala	33.7326	7.46863e-16	1.80879	-1.14763	1.64437	-0.15863	0.473816	4	0	3.72902e-05
ENSG00000228951.1	RP11-336A10.4	0.84036	8	5	0.2024	Kidney_Cortex	0.996774	Skin_Not_Sun_Exposed_Suprapubic	3.10259	0.00571179	0.235958	-1.24234	1.27474	0.365998	0.771565	5	0	3.72913e-05
ENSG00000165689.16	SDCCAG3	0.840445	47	5	0.23891	Pituitary	0.953507	Lung	30.0212	1.1039e-15	1.1045	-1.17772	1.13781	-0.4491	0.588434	5	0	3.72951e-05
ENSG00000107789.15	MINPP1	0.840574	44	5	0.179623	Testis	0.982595	Pituitary	20.0142	3.74944e-16	0.688136	-0.234882	1.34192	0.078123	0.260212	5	0	3.73008e-05
ENSG00000140848.16	CPNE2	0.840592	42	4	0.3495	Muscle_Skeletal	0.959338	Colon_Transverse	30.9903	1.54793e-15	2.02811	-0.93556	0.88316	0.301497	0.398777	4	0	3.73016e-05
ENSG00000170166.5	HOXD4	0.840659	22	3	0.237	Heart_Atrial_Appendage	0.839832	Adipose_Visceral_Omentum	19.3231	3.36011e-18	0.99585	-1.18252	0.528575	-0.0675605	0.557114	3	0	3.73046e-05
ENSG00000139209.15	SLC38A4	0.84103	25	6	0.1555	Cells_Cultured_fibroblasts	1	Heart_Atrial_Appendage	14.1203	1.15823e-18	0.867008	-1.08197	1.42037	-0.0576151	0.549094	6	0	3.73211e-05
ENSG00000267060.5	PTGES3L	0.841135	33	3	0.526151	Pancreas	0.980301	Esophagus_Muscularis	17.5629	5.99859e-16	0.758128	-0.221761	0.633892	-0.00601398	0.218339	3	0	3.73257e-05
ENSG00000021852.12	C8B	0.841156	5	4	0.3674	Liver	0.8847	Minor_Salivary_Gland	1.99439	0.0568186	0.898594	-0.901355	0.534664	-0.172544	0.661874	4	0	3.73267e-05
ENSG00000229314.5	ORM1	0.841192	18	6	0.2773	Lung	0.9232	Brain_Cerebellum	7.72497	1.16198e-17	0.598041	-1.0864	0.608283	-0.0632694	0.425173	6	0	3.73283e-05
ENSG00000116299.16	KIAA1324	0.84123	22	7	0.146014	Spleen	0.968	Brain_Frontal_Cortex_BA9	11.1743	1.6364e-18	0.669961	-1.45376	1.04505	-0.171853	0.799734	7	0	3.73299e-05
ENSG00000116675.15	DNAJC6	0.841299	31	5	0.188554	Skin_Sun_Exposed_Lower_leg	0.908	Adipose_Visceral_Omentum	17.4564	1.43935e-15	0.858974	-1.31487	1.08352	-0.0806124	0.729232	5	0	3.7333e-05
ENSG00000119681.11	LTBP2	0.841566	47	3	0.450428	Skin_Not_Sun_Exposed_Suprapubic	0.729831	Esophagus_Muscularis	33.3778	8.07459e-16	2.5073	-0.754702	0.509645	0.236626	0.459356	3	0	3.73448e-05
ENSG00000137413.15	TAF8	0.84157	37	11	0.183285	Skin_Not_Sun_Exposed_Suprapubic	0.967839	Esophagus_Muscularis	10.6204	2.09211e-16	0.464333	-1.14647	1.33071	0.0594577	0.651242	11	0	3.7345e-05
ENSG00000076351.12	SLC46A1	0.8416	30	3	0.5561	Esophagus_Mucosa	0.8015	Brain_Caudate_basal_ganglia	24.198	4.6403e-16	0.852793	-0.331986	0.588644	0.128075	0.259966	3	0	3.73463e-05
ENSG00000244128.5	LINC01322	0.841605	10	4	0.3957	Colon_Transverse	0.9583	Esophagus_Muscularis	7.03661	5.24461e-18	0.721395	-0.849326	0.686497	0.384203	0.534852	4	0	3.73466e-05
ENSG00000233396.7	LINC01719	0.841632	41	2	0.551621	Artery_Aorta	0.916013	Nerve_Tibial	33.2403	1.24507e-15	6.78701	-0.182637	0.595332	0.268844	0.211684	2	0	3.73478e-05
ENSG00000185519.8	FAM131C	0.841754	38	8	0.08603	Spleen	0.995437	Adrenal_Gland	16.6633	1.60603e-15	0.783202	-0.855454	1.71672	0.25828	0.630454	8	0	3.73532e-05
ENSG00000166831.8	RBPMS2	0.841809	48	3	0.385598	Esophagus_Mucosa	0.986089	Thyroid	33.7874	7.31612e-16	1.27523	-0.577799	0.867627	0.088222	0.526201	3	0	3.73556e-05
ENSG00000163221.8	S100A12	0.841836	16	6	0.280104	Uterus	0.9632	Testis	10.4225	6.32038e-18	0.409627	-0.612057	1.08009	-0.217195	0.548846	6	0	3.73568e-05
ENSG00000273409.2	RP11-480C22.1	0.841939	4	3	0.472	Testis	0.820853	Artery_Aorta	2.00737	3.88091e-18	0.958874	-0.226448	0.719229	0.354601	0.405787	3	0	3.73614e-05
ENSG00000251532.1	CTD-2245E15.3	0.84196	42	4	0.277909	Minor_Salivary_Gland	0.995344	Stomach	26.2337	2.40209e-15	1.43709	-0.983179	1.08503	-0.240423	0.489844	4	0	3.73623e-05
ENSG00000084234.16	APLP2	0.842026	27	3	0.447242	Muscle_Skeletal	0.9483	Adrenal_Gland	15.3361	5.4862e-16	3.7191	-0.649369	0.76002	0.109184	0.504615	3	0	3.73652e-05
ENSG00000242741.1	LINC02005	0.842158	6	3	0.4116	Prostate	0.912057	Adipose_Visceral_Omentum	4.06457	2.22447e-16	0.905371	-0.821081	0.393026	-0.21236	0.387603	3	0	3.73711e-05
ENSG00000120694.19	HSPH1	0.842272	43	6	0.1828	Liver	0.969735	Brain_Nucleus_accumbens_basal_ganglia	24.092	5.73713e-16	0.980323	-0.658215	1.33218	0.0257918	0.382842	6	0	3.73762e-05
ENSG00000100296.13	THOC5	0.84231	39	4	0.45981	Spleen	0.988164	Brain_Cerebellar_Hemisphere	29.4947	2.38435e-15	0.986343	-0.73916	0.647977	-0.21691	0.393359	4	0	3.73778e-05
ENSG00000154556.17	SORBS2	0.842329	42	9	0.0867833	Cells_Cultured_fibroblasts	0.984602	Nerve_Tibial	26.43	6.47694e-16	0.936418	-1.71262	0.579343	0.0584928	0.59882	9	0	3.73787e-05
ENSG00000176024.17	ZNF613	0.842392	46	6	0.0918022	Esophagus_Gastroesophageal_Junction	0.947584	Brain_Hippocampus	27.9043	1.67226e-15	1.12831	-1.06274	1.68597	0.694024	0.744935	6	0	3.73815e-05
ENSG00000100350.14	FOXRED2	0.842422	49	3	0.297594	Colon_Sigmoid	0.715342	Esophagus_Gastroesophageal_Junction	44.6938	2.28979e-15	1.50361	-1.04161	-0.364691	-0.605744	0.181286	3	0	3.73828e-05
ENSG00000075234.16	TTC38	0.842443	47	3	0.2402	Small_Intestine_Terminal_Ileum	0.970645	Brain_Anterior_cingulate_cortex_BA24	33.007	2.51016e-15	2.84737	-0.709362	1.17449	0.291299	0.459608	3	0	3.73838e-05
ENSG00000241657.1	TRBV11-2	0.842503	6	2	0.560506	Adipose_Visceral_Omentum	0.655842	Small_Intestine_Terminal_Ileum	5.22021	6.29156e-17	0.779787	-0.58209	-0.445661	-0.495798	0.0671332	2	0	3.73864e-05
ENSG00000151465.13	CDC123	0.842699	35	4	0.309399	Lung	0.977224	Brain_Hippocampus	20.1701	6.82763e-16	1.21681	-1.01648	0.7771	-0.43459	0.386195	4	0	3.73951e-05
ENSG00000132872.11	SYT4	0.842846	11	3	0.4026	Adipose_Visceral_Omentum	0.9621	Brain_Nucleus_accumbens_basal_ganglia	8.09683	1.11453e-33	0.947549	-0.836987	0.836987	0.267276	0.712464	3	0	3.74016e-05
ENSG00000271584.2	RP11-89C3.4	0.842957	29	4	0.157415	Adipose_Subcutaneous	0.9357	Cells_EBV-transformed_lymphocytes	22.4408	2.19383e-15	0.834198	-0.354452	1.41382	0.802047	0.460038	4	0	3.74066e-05
ENSG00000198216.10	CACNA1E	0.842997	25	5	0.3036	Esophagus_Muscularis	0.98063	Whole_Blood	20.1215	5.51318e-18	0.922476	-1.02451	1.02874	-0.467079	0.348264	5	0	3.74083e-05
ENSG00000161526.14	SAP30BP	0.843026	48	6	0.205944	Pancreas	0.850948	Cells_Cultured_fibroblasts	26.3832	4.79284e-16	0.975227	-1.2648	1.19914	-0.161628	0.692524	6	0	3.74096e-05
ENSG00000228650.2	AC008940.1	0.843149	1	1	0.843149	Thyroid	0.843149	Thyroid	1	1	1	-0.197867	-0.197867	-0.197867	NA	1	0	3.74151e-05
ENSG00000140497.16	SCAMP2	0.843241	48	3	0.0763427	Thyroid	0.985667	Artery_Tibial	37.9689	2.07406e-15	2.42202	-0.264591	1.77231	0.710462	0.417493	3	0	3.74192e-05
ENSG00000214776.10	RP11-726G1.1	0.843381	46	4	0.449274	Lung	0.995955	Spleen	35.3263	3.14784e-15	1.30874	-0.756626	0.576544	-0.0501778	0.333961	4	0	3.74254e-05
ENSG00000122254.6	HS3ST2	0.84341	7	6	0.2358	Colon_Sigmoid	0.9806	Heart_Left_Ventricle	2.09235	2.75685e-16	0.786899	-0.578391	1.18555	0.384752	0.699056	6	0	3.74267e-05
ENSG00000106105.13	GARS	0.843473	32	5	0.2793	Pancreas	0.996006	Kidney_Cortex	18.1075	5.70339e-16	0.993838	-1.08189	1.00458	-0.604637	0.51841	5	0	3.74295e-05
ENSG00000274340.1	RP11-435J9.2	0.843489	30	5	0.287906	Heart_Left_Ventricle	0.973341	Esophagus_Gastroesophageal_Junction	17.9004	4.66712e-16	0.649723	-0.856645	1.06273	0.00249027	0.482373	5	0	3.74302e-05
ENSG00000106636.7	YKT6	0.843641	44	3	0.379644	Esophagus_Mucosa	0.990942	Brain_Cerebellum	36.0609	7.09022e-16	2.24242	-0.878553	0.827065	-0.393198	0.395644	3	0	3.74369e-05
ENSG00000169181.12	GSG1L	0.84365	13	6	0.2119	Skin_Not_Sun_Exposed_Suprapubic	0.8815	Lung	6.34289	2.28912e-18	0.307295	-1.24836	0.417928	-0.0286235	0.602122	6	0	3.74373e-05
ENSG00000178425.13	NT5DC1	0.843924	49	5	0.227233	Breast_Mammary_Tissue	0.994122	Brain_Cerebellum	21.9944	6.96545e-16	1.55086	-1.20752	0.969927	-0.145971	0.554809	5	0	3.74495e-05
ENSG00000101448.13	EPPIN	0.843926	5	3	0.4724	Testis	0.7685	Adipose_Visceral_Omentum	2.12837	1.83993e-16	0.766028	-0.71858	0.294338	-0.42217	0.406963	3	0	3.74496e-05
ENSG00000260257.2	RP5-1085F17.3	0.844155	49	5	0.1835	Prostate	0.983411	Whole_Blood	24.3091	2.35501e-15	2.35798	-0.572405	1.33006	0.348254	0.525148	5	0	3.74597e-05
ENSG00000162624.14	LHX8	0.844155	4	3	0.3881	Thyroid	0.6942	Uterus	2.25309	4.43289e-16	0.49127	-0.441709	0.863068	0.117477	0.641476	3	0	3.74597e-05
ENSG00000106733.20	NMRK1	0.844195	49	1	0.322344	Esophagus_Mucosa	0.990113	Lung	46.0483	2.02522e-15	46.0483	-0.631883	0.989652	0.193588	0.374741	1	0	3.74615e-05
ENSG00000243509.4	TNFRSF6B	0.844243	45	8	0.0648959	Adipose_Visceral_Omentum	0.949115	Esophagus_Muscularis	17.9201	1.02727e-15	0.851303	-1.84597	1.30704	-0.693509	0.616589	8	0	3.74636e-05
ENSG00000104689.9	TNFRSF10A	0.84445	48	3	0.276457	Prostate	0.952801	Nerve_Tibial	41.2532	4.07145e-15	1.39972	-0.346456	1.08831	0.435539	0.258641	3	0	3.74728e-05
ENSG00000243819.4	RN7SL832P	0.844476	48	5	0.221791	Kidney_Cortex	0.913528	Adipose_Subcutaneous	25.1719	1.47187e-15	1.06251	-0.829008	1.22178	0.342074	0.616362	5	0	3.7474e-05
ENSG00000164749.11	HNF4G	0.844587	21	2	0.4917	Prostate	0.8705	Brain_Cortex	18.2845	1.96185e-17	1.89745	-0.687607	0.687607	-0.0205298	0.566627	2	0	3.74789e-05
ENSG00000214860.4	EVPLL	0.844588	7	3	0.3695	Testis	0.978471	Lung	4.48521	1.80198e-19	0.587108	-0.89741	0.361976	-0.372169	0.520621	3	0	3.7479e-05
ENSG00000103184.11	SEC14L5	0.844594	33	10	0.0876562	Whole_Blood	0.889822	Muscle_Skeletal	12.0412	5.27745e-16	0.472916	-1.70789	1.57611	-0.023626	0.740395	10	0	3.74792e-05
ENSG00000164306.10	PRIMPOL	0.844789	49	3	0.4406	Spleen	0.997855	Brain_Cortex	41.3283	1.83454e-15	2.49302	-0.77118	0.460237	-0.167117	0.242319	3	0	3.74879e-05
ENSG00000116745.6	RPE65	0.844823	10	4	0.2893	Brain_Hippocampus	0.9575	Skin_Sun_Exposed_Lower_leg	7.32289	8.83391e-17	0.332773	-1.05966	0.0532911	-0.5639	0.35191	4	0	3.74894e-05
ENSG00000148483.8	TMEM236	0.844885	33	7	0.0516694	Artery_Tibial	0.998748	Breast_Mammary_Tissue	16.1037	4.05292e-16	0.824121	-1.94588	0.713997	-0.0935796	0.498759	7	0	3.74921e-05
ENSG00000168434.12	COG7	0.844965	46	2	0.613612	Esophagus_Gastroesophageal_Junction	0.9608	Prostate	34.4233	9.48661e-16	9.95245	-0.504924	0.468846	0.113713	0.299927	2	0	3.74957e-05
ENSG00000273233.1	RP11-713D19.1	0.845055	5	1	0.833382	Brain_Caudate_basal_ganglia	0.8615	Brain_Anterior_cingulate_cortex_BA24	4.96645	1.15359e-32	4.96645	0.174465	0.210367	0.194804	0.012879	1	0	3.74997e-05
ENSG00000122025.14	FLT3	0.845121	41	6	0.203579	Brain_Caudate_basal_ganglia	0.775372	Artery_Aorta	17.7672	1.35013e-15	0.764098	-1.13661	1.27142	-0.0852287	0.849059	6	0	3.75026e-05
ENSG00000106009.15	BRAT1	0.845342	47	6	0.233493	Lung	0.94822	Skin_Not_Sun_Exposed_Suprapubic	27.598	1.57899e-15	1.03517	-1.12615	1.19141	0.555617	0.477007	6	0	3.75124e-05
ENSG00000077063.10	CTTNBP2	0.845409	44	7	0.4177	Brain_Amygdala	0.9456	Brain_Hypothalamus	19.0505	7.65758e-16	0.709228	-0.810418	0.764948	0.189077	0.372321	7	0	3.75154e-05
ENSG00000172073.3	TEX37	0.8455	1	1	0.8455	Testis	0.8455	Testis	1	1	1	0.194863	0.194863	0.194863	NA	1	0	3.75194e-05
ENSG00000198133.8	TMEM229B	0.84559	45	6	0.17122	Nerve_Tibial	0.940423	Esophagus_Muscularis	21.1759	5.22444e-16	0.778517	-1.3683	0.771349	-0.182485	0.57963	6	0	3.75234e-05
ENSG00000282925.1	CTD-2195M15.4	0.8456	1	1	0.8456	Cells_EBV-transformed_lymphocytes	0.8456	Cells_EBV-transformed_lymphocytes	1	1	1	0.194736	0.194736	0.194736	NA	1	0	3.75239e-05
ENSG00000172775.16	FAM192A	0.845667	49	4	0.360722	Minor_Salivary_Gland	0.997799	Stomach	34.5416	1.62693e-15	1.38648	-0.775576	0.91399	-0.143988	0.507806	4	0	3.75268e-05
ENSG00000163624.5	CDS1	0.845702	46	5	0.318989	Stomach	0.987377	Artery_Aorta	27.4655	7.25706e-16	1.04467	-0.966947	0.996539	0.543369	0.562982	5	0	3.75284e-05
ENSG00000253140.1	RP11-567J20.3	0.845704	2	2	0.5629	Spleen	0.9321	Small_Intestine_Terminal_Ileum	1.11023	0.889771	0.889771	-0.578539	-0.085203	-0.331871	0.348842	2	0	3.75284e-05
ENSG00000273036.2	FAM95C	0.845714	29	12	0.0451	Small_Intestine_Terminal_Ileum	0.988248	Brain_Putamen_basal_ganglia	7.41512	1.33491e-16	0.256605	-1.30905	2.00372	0.110813	0.596027	12	0	3.75289e-05
ENSG00000166794.4	PPIB	0.845728	47	3	0.3741	Brain_Nucleus_accumbens_basal_ganglia	0.997041	Skin_Sun_Exposed_Lower_leg	26.593	3.8222e-16	9.81482	-0.88882	0.88882	-0.195524	0.402119	3	0	3.75295e-05
ENSG00000196230.12	TUBB	0.845894	32	2	0.55968	Minor_Salivary_Gland	0.823875	Artery_Tibial	26.5778	1.55481e-15	5.42225	-0.543043	0.583318	0.304292	0.4249	2	0	3.75369e-05
ENSG00000112679.14	DUSP22	0.845938	33	14	0.114689	Colon_Sigmoid	0.867378	Pancreas	9.304	1.94081e-16	0.337598	-1.57746	1.12065	-0.470569	0.674825	14	0	3.75388e-05
ENSG00000267496.4	FAM215A	0.846125	8	5	0.2972	Brain_Cortex	0.9319	Brain_Frontal_Cortex_BA9	4.23709	1.31645e-18	0.173934	-1.04246	0.248432	-0.519308	0.494673	5	0	3.75471e-05
ENSG00000226742.3	HSBP1L1	0.846125	44	4	0.305788	Brain_Cortex	0.997842	Adipose_Visceral_Omentum	22.9054	2.16915e-15	1.48183	-1.01103	1.0241	0.21351	0.542651	4	0	3.75472e-05
ENSG00000135736.5	CCDC102A	0.84621	48	3	0.418469	Liver	0.981944	Stomach	41.4773	3.08584e-15	1.40827	-0.80908	0.53279	-0.220638	0.296707	3	0	3.75509e-05
ENSG00000162739.13	SLAMF6	0.846319	8	4	0.316884	Cells_EBV-transformed_lymphocytes	0.9118	Skin_Not_Sun_Exposed_Suprapubic	5.10887	2.90824e-18	0.185108	-0.890309	1.00088	0.114554	0.823157	4	0	3.75557e-05
ENSG00000174446.12	SNAPC5	0.846349	49	4	0.169	Uterus	0.986086	Brain_Frontal_Cortex_BA9	30.2691	9.0409e-16	1.26558	-1.18331	1.37542	0.130849	0.306424	4	0	3.75571e-05
ENSG00000170584.10	NUDCD2	0.846442	40	3	0.2019	Brain_Anterior_cingulate_cortex_BA24	0.9478	Adipose_Subcutaneous	34.2092	1.01557e-15	2.23763	-0.973711	1.27616	-0.052745	0.378049	3	0	3.75612e-05
ENSG00000109956.12	B3GAT1	0.846505	40	7	0.0411042	Minor_Salivary_Gland	0.897054	Brain_Spinal_cord_cervical_c-1	23.9308	5.78996e-16	1.02094	-2.04248	1.57386	-0.134313	0.660004	7	0	3.7564e-05
ENSG00000226091.7	LINC00937	0.846796	37	10	0.0316438	Minor_Salivary_Gland	0.957773	Heart_Left_Ventricle	15.119	1.20291e-15	0.525055	-2.14888	0.650452	-0.837491	0.600738	10	0	3.75769e-05
ENSG00000142731.10	PLK4	0.846893	12	2	0.5868	Skin_Sun_Exposed_Lower_leg	1	Adipose_Subcutaneous	10.7867	1.80915e-17	0.99961	-0.543479	0	-0.219383	0.201184	2	0	3.75812e-05
ENSG00000101150.17	TPD52L2	0.846956	45	4	0.1801	Skin_Not_Sun_Exposed_Suprapubic	0.950603	Brain_Frontal_Cortex_BA9	29.3392	9.31203e-16	2.33241	-0.87492	1.34045	-0.474099	0.519262	4	0	3.7584e-05
ENSG00000089818.17	NECAP1	0.847163	30	6	0.2205	Brain_Anterior_cingulate_cortex_BA24	0.9758	Whole_Blood	15.2213	1.29451e-15	0.733891	-1.2252	1.2252	-0.536841	0.604931	6	0	3.75932e-05
ENSG00000101224.17	CDC25B	0.847186	47	5	0.247456	Brain_Cerebellum	0.992904	Pituitary	30.7036	3.01184e-15	1.0736	-0.77389	1.15655	0.430294	0.47115	5	0	3.75942e-05
ENSG00000250949.1	RP11-492L8.2	0.847226	1	1	0.847226	Testis	0.847226	Testis	1	1	1	-0.192659	-0.192659	-0.192659	NA	1	0	3.7596e-05
ENSG00000185803.8	SLC52A2	0.847228	40	1	0.3113	Brain_Amygdala	0.9457	Spleen	37.4291	1.56438e-15	37.4291	-0.356054	1.0125	0.183586	0.221701	1	0	3.75961e-05
ENSG00000241933.1	RP11-755B10.3	0.8473	1	1	0.8473	Testis	0.8473	Testis	1	1	1	-0.192565	-0.192565	-0.192565	NA	1	0	3.75993e-05
ENSG00000104915.14	STX10	0.847337	32	4	0.193279	Pituitary	0.9509	Brain_Caudate_basal_ganglia	27.3523	2.68719e-15	0.950946	-1.30094	1.13448	-0.165884	0.417774	4	0	3.76009e-05
ENSG00000120948.16	TARDBP	0.847419	45	5	0.226315	Colon_Transverse	0.997997	Pancreas	25.8513	7.55768e-16	0.919731	-0.545812	1.2099	0.0152481	0.366507	5	0	3.76046e-05
ENSG00000218336.8	TENM3	0.847489	8	7	0.1914	Artery_Tibial	0.9358	Heart_Atrial_Appendage	1.98817	0.0424168	0.725113	-1.02203	1.30645	0.212099	0.687374	7	0	3.76077e-05
ENSG00000135454.13	B4GALNT1	0.847492	46	1	0.464257	Skin_Not_Sun_Exposed_Suprapubic	0.968816	Artery_Tibial	43.4486	1.1917e-15	43.4486	-0.731856	0.253735	-0.136143	0.231744	1	0	3.76078e-05
ENSG00000143033.17	MTF2	0.847492	41	1	0.01321	Brain_Cerebellum	0.8249	Adipose_Subcutaneous	38.0851	9.3844e-16	38.0851	-0.244044	2.47806	-0.101455	0.46769	1	0	3.76078e-05
ENSG00000152700.13	SAR1B	0.847618	46	3	0.264612	Adipose_Subcutaneous	0.981802	Stomach	32.6006	7.74687e-16	2.77444	-1.11556	0.267981	-0.20994	0.369632	3	0	3.76134e-05
ENSG00000181135.15	ZNF707	0.847638	48	5	0.222433	Adipose_Subcutaneous	0.962749	Heart_Left_Ventricle	25.987	2.40465e-15	1.70686	-1.22008	0.443432	-0.298231	0.358862	5	0	3.76143e-05
ENSG00000115457.9	IGFBP2	0.847642	33	7	0.1338	Adipose_Visceral_Omentum	0.9672	Kidney_Cortex	17.3672	5.46551e-16	0.636872	-1.49928	1.49928	0.127273	1.10007	7	0	3.76145e-05
ENSG00000120242.3	IFNA8	0.847658	2	1	0.7789	Brain_Cerebellar_Hemisphere	0.918728	Brain_Cerebellum	1.98518	0.0148174	1.98518	0.102036	0.280753	0.191394	0.126372	1	0	3.76152e-05
ENSG00000226101.1	LINC02097	0.847788	25	3	0.502412	Brain_Hypothalamus	0.987655	Minor_Salivary_Gland	15.2562	2.10045e-17	1.77616	-0.670699	0.412456	-0.363576	0.286222	3	0	3.7621e-05
ENSG00000242536.1	RP11-290K4.2	0.8478	1	1	0.8478	Testis	0.8478	Testis	1	1	1	-0.191926	-0.191926	-0.191926	NA	1	0	3.76215e-05
ENSG00000160446.18	ZDHHC12	0.847838	24	3	0.3776	Skin_Not_Sun_Exposed_Suprapubic	0.9393	Brain_Cerebellum	16.0512	9.54925e-20	0.950717	-0.882327	0.299577	0.179271	0.254139	3	0	3.76231e-05
ENSG00000104529.17	EEF1D	0.847917	46	9	0.0793832	Cells_Cultured_fibroblasts	0.9374	Lung	15.2275	3.74852e-16	0.615354	-1.22946	1.75428	0.584286	0.653098	9	0	3.76267e-05
ENSG00000095110.7	NXPE1	0.847923	5	1	0.780121	Testis	0.8761	Colon_Transverse	4.8695	2.90246e-17	4.8695	-0.279162	0.180067	0.0785604	0.200337	1	0	3.76269e-05
ENSG00000102962.4	CCL22	0.847964	12	3	0.4902	Esophagus_Mucosa	0.888073	Skin_Not_Sun_Exposed_Suprapubic	7.1545	6.97912e-18	0.527001	-0.615234	0.689991	-0.107344	0.566697	3	0	3.76288e-05
ENSG00000143889.15	HNRNPLL	0.848079	35	4	0.421355	Minor_Salivary_Gland	0.9697	Esophagus_Gastroesophageal_Junction	18.3951	4.06705e-16	1.43438	-0.534494	0.804072	0.365623	0.456081	4	0	3.76338e-05
ENSG00000239922.1	RP11-71N10.1	0.8481	17	1	0.8481	Brain_Cerebellar_Hemisphere	0.8481	Brain_Frontal_Cortex_BA9	17	1.55175e-17	17	0.191543	0.191543	0.191543	2.08167e-17	1	0	3.76348e-05
ENSG00000185942.11	NKAIN3	0.848118	14	3	0.6513	Brain_Nucleus_accumbens_basal_ganglia	0.8467	Adrenal_Gland	12.4849	1.10579e-17	0.583416	-0.444612	0.451957	0.18498	0.197572	3	0	3.76356e-05
ENSG00000266835.5	GAPLINC	0.848147	15	4	0.3201	Esophagus_Mucosa	0.924706	Lung	12.2774	2.15132e-17	0.708772	-0.818275	0.994252	0.0347943	0.464387	4	0	3.76369e-05
ENSG00000261411.1	RP11-268G13.1	0.848195	9	2	0.4797	Brain_Amygdala	0.6871	Brain_Nucleus_accumbens_basal_ganglia	8.39598	3.34518e-18	0.362194	-0.706785	0.506681	-0.538179	0.404515	2	0	3.7639e-05
ENSG00000084693.15	AGBL5	0.8482	1	1	0.8482	Cells_Cultured_fibroblasts	0.8482	Cells_Cultured_fibroblasts	1	1	1	-0.191416	-0.191416	-0.191416	NA	1	0	3.76392e-05
ENSG00000226453.1	RP11-379B8.1	0.848206	20	6	0.1777	Adipose_Visceral_Omentum	0.9567	Artery_Coronary	13.4605	5.62932e-18	0.474571	-0.511684	1.34787	0.161405	0.488105	6	0	3.76395e-05
ENSG00000120156.20	TEK	0.848261	33	8	0.121842	Artery_Aorta	0.9776	Nerve_Tibial	15.6343	7.22407e-16	0.798138	-1.54709	1.28586	-0.567005	0.570752	8	0	3.7642e-05
ENSG00000125726.10	CD70	0.848286	17	7	0.1874	Skin_Not_Sun_Exposed_Suprapubic	0.9897	Spleen	9.54209	7.40349e-17	0.354987	-0.0129095	1.31831	0.637045	0.404629	7	0	3.7643e-05
ENSG00000262619.1	LINC00621	0.848316	12	6	0.3449	Brain_Putamen_basal_ganglia	0.865511	Brain_Cerebellar_Hemisphere	7.48923	2.61259e-17	0.530818	-0.755792	0.944528	0.57863	0.473465	6	0	3.76444e-05
ENSG00000114026.21	OGG1	0.848386	42	6	0.276826	Whole_Blood	0.986367	Cells_Cultured_fibroblasts	22.0452	8.06146e-16	0.752163	-1.08748	0.908207	0.108142	0.615466	6	0	3.76475e-05
ENSG00000189181.4	OR14I1	0.848402	9	2	0.5468	Brain_Frontal_Cortex_BA9	0.8053	Brain_Caudate_basal_ganglia	8.11348	4.56894e-17	0.830685	-0.602562	0.602562	0.336354	0.374954	2	0	3.76482e-05
ENSG00000120235.4	IFNA6	0.848558	2	2	0.7136	Brain_Frontal_Cortex_BA9	0.7457	Spleen	1.27079	0.729214	0.729214	0.324314	0.367025	0.34567	0.0302013	2	0	3.76551e-05
ENSG00000277639.2	RP11-467J12.4	0.848646	27	5	0.3741	Ovary	1	Esophagus_Mucosa	18.8974	2.42126e-16	0.66625	-0.853635	0.88882	-0.140241	0.508225	5	0	3.7659e-05
ENSG00000258975.1	RP11-753D20.1	0.8487	1	1	0.8487	Testis	0.8487	Testis	1	1	1	-0.190777	-0.190777	-0.190777	NA	1	0	3.76614e-05
ENSG00000268673.3	LLNLR-249E10.1	0.848702	8	1	0.8487	Brain_Cerebellar_Hemisphere	0.848716	Brain_Cerebellum	8	5.74448e-17	8	-0.190777	-0.190757	-0.190775	7.1286e-06	1	0	3.76615e-05
ENSG00000102471.13	NDFIP2	0.848761	18	5	0.3561	Lung	0.980459	Brain_Cortex	6.4077	1.72379e-18	1.40032	-0.922822	0.922822	0.0859707	0.564136	5	0	3.76641e-05
ENSG00000226935.6	LINC00161	0.84879	18	4	0.2812	Brain_Cerebellum	0.991008	Brain_Spinal_cord_cervical_c-1	7.85689	2.91044e-17	0.890665	-1.07763	0.342994	-0.418205	0.63077	4	0	3.76654e-05
ENSG00000257987.5	LINC00935	0.848848	2	2	0.5706	Testis	0.915612	Stomach	1.04963	0.95037	0.95037	0.105963	0.567168	0.336565	0.326122	2	0	3.7668e-05
ENSG00000169214.3	OR6F1	0.8489	1	1	0.8489	Testis	0.8489	Testis	1	1	1	-0.190522	-0.190522	-0.190522	NA	1	0	3.76703e-05
ENSG00000088356.5	PDRG1	0.8491	4	1	0.8491	Brain_Spinal_cord_cervical_c-1	0.8491	Pituitary	4	1.5722e-81	4	0.190267	0.190267	0.190267	3.20494e-17	1	0	3.76792e-05
ENSG00000255169.1	RP11-646J21.3	0.8491	1	1	0.8491	Testis	0.8491	Testis	1	1	1	-0.190267	-0.190267	-0.190267	NA	1	0	3.76792e-05
ENSG00000248771.5	LINC01207	0.849162	8	2	0.7311	Colon_Transverse	1	Breast_Mammary_Tissue	7.44337	1.7867e-17	0.556531	0	0.343663	0.0839971	0.155586	2	0	3.76819e-05
ENSG00000263571.2	CTC-304I17.5	0.849166	4	3	0.5943	Brain_Cerebellar_Hemisphere	0.97706	Brain_Spinal_cord_cervical_c-1	2.90339	1.82533e-16	0.106358	-0.532615	0.0287551	-0.311352	0.273299	3	0	3.76821e-05
ENSG00000233415.1	RP11-101E14.3	0.8492	1	1	0.8492	Liver	0.8492	Liver	1	1	1	0.190139	0.190139	0.190139	NA	1	0	3.76836e-05
ENSG00000196967.10	ZNF585A	0.849225	46	4	0.297325	Heart_Atrial_Appendage	0.93549	Pituitary	30.1789	5.88112e-16	1.23	-1.04219	0.551049	-0.265634	0.436773	4	0	3.76847e-05
ENSG00000090863.11	GLG1	0.849315	47	5	0.220233	Artery_Tibial	0.9558	Brain_Amygdala	25.6848	9.50111e-16	0.998989	-1.22591	0.761263	0.223752	0.530241	5	0	3.76887e-05
ENSG00000230054.2	RP11-402G3.5	0.849333	9	2	0.45719	Small_Intestine_Terminal_Ileum	0.788005	Prostate	5.52735	3.02614e-19	3.34904	-0.314423	0.743482	0.188236	0.400501	2	0	3.76895e-05
ENSG00000197530.12	MIB2	0.849398	47	4	0.374175	Pancreas	0.9937	Breast_Mammary_Tissue	27.3497	1.73777e-15	1.1671	-0.705376	0.88868	0.483015	0.372084	4	0	3.76924e-05
ENSG00000254130.1	LINC01947	0.849404	1	1	0.849404	Testis	0.849404	Testis	1	1	1	0.189879	0.189879	0.189879	NA	1	0	3.76926e-05
ENSG00000069206.15	ADAM7	0.849487	2	2	0.5695	Pancreas	0.889	Kidney_Cortex	1.15468	0.845317	0.845317	0.13957	0.568788	0.354179	0.303503	2	0	3.76963e-05
ENSG00000227021.1	AC007557.3	0.849493	1	1	0.849493	Testis	0.849493	Testis	1	1	1	-0.189765	-0.189765	-0.189765	NA	1	0	3.76966e-05
ENSG00000206187.3	RP11-1084I9.1	0.849749	7	3	0.3392	Brain_Cortex	0.9449	Pituitary	3.45168	1.7536e-16	1.53725	0.0691126	0.955747	0.416146	0.372982	3	0	3.7708e-05
ENSG00000079246.15	XRCC5	0.849781	42	4	0.256847	Whole_Blood	0.966381	Muscle_Skeletal	26.6073	9.50665e-16	0.997779	-0.342599	1.13388	0.548716	0.39179	4	0	3.77094e-05
ENSG00000232212.1	LINC01701	0.8499	1	1	0.8499	Thyroid	0.8499	Thyroid	1	1	1	0.189246	0.189246	0.189246	NA	1	0	3.77147e-05
ENSG00000205632.3	LINC01310	0.849905	17	9	0.1047	Testis	0.942991	Brain_Cerebellar_Hemisphere	5.98309	1.85571e-16	0.291117	-1.62248	0.89878	-0.501192	0.778305	9	0	3.77149e-05
ENSG00000100055.20	CYTH4	0.849975	36	6	0.3901	Cells_Cultured_fibroblasts	0.982049	Esophagus_Muscularis	24.6396	1.06771e-15	0.875516	-0.859436	0.84484	-0.133696	0.461417	6	0	3.7718e-05
ENSG00000132382.14	MYBBP1A	0.850265	47	5	0.1026	Breast_Mammary_Tissue	0.958942	Skin_Not_Sun_Exposed_Suprapubic	31.2768	1.05866e-15	1.15423	-0.320544	1.63238	0.60058	0.314769	5	0	3.77309e-05
ENSG00000188343.12	FAM92A	0.850335	29	3	0.2157	Pituitary	0.9486	Esophagus_Mucosa	23.797	5.12484e-16	0.827687	-1.23804	0.894874	0.161196	0.699979	3	0	3.7734e-05
ENSG00000142319.17	SLC6A3	0.850511	23	2	0.2635	Nerve_Tibial	0.889099	Uterus	20.6079	3.36159e-17	1.19983	-1.11816	0.139444	-0.564719	0.201321	2	0	3.77418e-05
ENSG00000181273.2	OR5AK2	0.8506	1	1	0.8506	Spleen	0.8506	Spleen	1	1	1	-0.188353	-0.188353	-0.188353	NA	1	0	3.77457e-05
ENSG00000276231.4	PIK3R6	0.85081	27	3	0.3736	Testis	0.9246	Brain_Hypothalamus	24.9486	2.44557e-15	0.922742	-0.725411	0.88975	-0.378644	0.606367	3	0	3.7755e-05
ENSG00000141449.14	GREB1L	0.850891	16	2	0.5817	Brain_Hippocampus	0.9961	Breast_Mammary_Tissue	12.0723	1.10699e-18	3.81394	-0.550903	0.540038	0.00108581	0.343877	2	0	3.77586e-05
ENSG00000267414.1	RP11-456K23.1	0.851066	41	2	0.11377	Cells_Cultured_fibroblasts	0.9247	Pituitary	36.6383	1.29312e-15	4.23346	-1.58147	-0.0945151	-0.513772	0.205166	2	0	3.77664e-05
ENSG00000172403.10	SYNPO2	0.851485	46	6	0.0639406	Brain_Spinal_cord_cervical_c-1	0.962454	Brain_Cortex	26.757	8.8024e-16	0.95247	-1.85259	1.23294	-0.409963	0.539116	6	0	3.7785e-05
ENSG00000173744.17	AGFG1	0.85155	37	4	0.2695	Adipose_Subcutaneous	0.9791	Pancreas	22.1227	5.48594e-16	1.96233	-1.10421	1.10421	0.634556	0.595439	4	0	3.77879e-05
ENSG00000198146.4	ZNF770	0.851592	42	6	0.2106	Artery_Coronary	0.929436	Artery_Tibial	25.4226	9.16845e-16	0.949011	-1.25192	0.717931	0.115523	0.749279	6	0	3.77898e-05
ENSG00000141994.15	DUS3L	0.851601	49	1	0.591522	Minor_Salivary_Gland	0.998671	Artery_Tibial	47.16	1.74438e-15	47.16	-0.536631	0.452373	-0.181548	0.154941	1	0	3.77902e-05
ENSG00000182165.17	TP53TG1	0.851612	43	3	0.150461	Cells_Cultured_fibroblasts	0.896596	Skin_Not_Sun_Exposed_Suprapubic	35.8499	5.3029e-16	1.54078	-1.43791	-0.129963	-0.635197	0.233015	3	0	3.77906e-05
ENSG00000162365.11	CYP4A22	0.85166	36	4	0.367286	Skin_Sun_Exposed_Lower_leg	0.997496	Esophagus_Muscularis	28.3602	1.92147e-15	1.52671	-0.901569	0.41697	-0.615019	0.296339	4	0	3.77928e-05
ENSG00000261823.1	RP11-48G14.1	0.851923	9	3	0.4823	Brain_Caudate_basal_ganglia	0.6582	Brain_Hippocampus	4.97144	2.15801e-17	1.86462	-0.702608	-0.4424	-0.576549	0.106899	3	0	3.78044e-05
ENSG00000226761.3	TAS2R46	0.852059	14	2	0.3593	Brain_Cerebellar_Hemisphere	0.709672	Cells_Cultured_fibroblasts	12.8746	4.79802e-17	0.482256	-0.569735	0.9167	0.510058	0.566482	2	0	3.78105e-05
ENSG00000113361.12	CDH6	0.852123	41	5	0.150881	Esophagus_Muscularis	0.922903	Skin_Not_Sun_Exposed_Suprapubic	22.4932	1.1461e-15	0.752791	-1.43643	0.816875	-0.475778	0.575228	5	0	3.78133e-05
ENSG00000104879.4	CKM	0.852298	33	4	0.32173	Brain_Frontal_Cortex_BA9	0.9807	Brain_Cortex	15.8587	4.5884e-16	2.66998	-0.990909	0.967866	-0.0791406	0.612352	4	0	3.78211e-05
ENSG00000171227.6	TMEM37	0.852467	48	9	0.0277497	Uterus	0.9853	Pancreas	17.1962	5.35585e-16	0.836768	-1.15797	2.20081	0.448058	0.77391	9	0	3.78286e-05
ENSG00000243885.1	RP11-278L15.2	0.852484	7	4	0.4354	Stomach	0.8293	Prostate	4.81451	2.29934e-19	0.371612	-0.779984	0.684021	-0.348097	0.498707	4	0	3.78293e-05
ENSG00000239715.1	AC093627.11	0.852486	3	1	0.667838	Adrenal_Gland	0.973691	Heart_Atrial_Appendage	2.83927	0.0743933	2.83927	-0.0329796	0.429118	0.181053	0.232921	1	0	3.78294e-05
ENSG00000006788.13	MYH13	0.852507	5	4	0.320086	Small_Intestine_Terminal_Ileum	0.7043	Stomach	2.81979	9.14078e-17	0.379799	-0.994282	0.749759	-0.187054	0.754035	4	0	3.78304e-05
ENSG00000101265.15	RASSF2	0.852549	41	10	0.072982	Lung	0.983928	Nerve_Tibial	17.3041	4.92123e-16	0.661615	-1.79294	1.67821	-0.158625	1.05262	10	0	3.78322e-05
ENSG00000238121.5	LINC00426	0.85257	46	6	0.183	Testis	0.994106	Colon_Sigmoid	24.3292	4.61031e-16	0.88356	-1.33157	0.660442	-0.292131	0.393415	6	0	3.78331e-05
ENSG00000078018.19	MAP2	0.852721	29	7	0.05983	Adipose_Visceral_Omentum	0.952662	Esophagus_Mucosa	11.0777	1.82675e-16	0.494017	-1.88204	1.02154	-0.160157	0.627959	7	0	3.78398e-05
ENSG00000135338.13	LCA5	0.852805	46	6	0.0859827	Pancreas	0.940963	Brain_Frontal_Cortex_BA9	27.4246	8.5305e-16	1.36046	-1.1504	1.71698	0.448402	0.544079	6	0	3.78436e-05
ENSG00000259284.1	RP11-162I7.1	0.852904	2	2	0.6684	Uterus	0.773	Adipose_Visceral_Omentum	1.17091	0.829085	0.829085	-0.428345	0.288453	-0.069946	0.506853	2	0	3.7848e-05
ENSG00000151746.13	BICD1	0.852963	48	5	0.177952	Brain_Spinal_cord_cervical_c-1	0.923171	Esophagus_Muscularis	30.7335	7.68024e-16	1.16178	-1.16946	1.34709	0.527983	0.53062	5	0	3.78506e-05
ENSG00000258847.1	CTD-2014B16.3	0.853	6	1	0.853	Brain_Anterior_cingulate_cortex_BA24	0.853	Brain_Anterior_cingulate_cortex_BA24	6	7.78837e-33	6	-0.185292	0.185292	0	0.202977	1	0	3.78522e-05
ENSG00000091844.7	RGS17	0.853016	41	4	0.3558	Vagina	0.9742	Brain_Anterior_cingulate_cortex_BA24	33.6686	1.1345e-15	1.36865	-0.804144	0.923398	-0.0501334	0.316885	4	0	3.78529e-05
ENSG00000072364.12	AFF4	0.853016	40	4	0.3192	Brain_Putamen_basal_ganglia	0.984	Liver	23.7711	6.2825e-16	1.59714	-0.996103	0.695727	0.296926	0.392994	4	0	3.78529e-05
ENSG00000104660.17	LEPROTL1	0.853091	49	3	0.316437	Breast_Mammary_Tissue	0.99486	Stomach	35.0495	1.55387e-15	3.90882	-0.784964	1.00181	-0.075086	0.45807	3	0	3.78563e-05
ENSG00000142627.12	EPHA2	0.853096	29	4	0.2218	Nerve_Tibial	0.957762	Skin_Not_Sun_Exposed_Suprapubic	24.8618	8.995e-16	0.861552	-0.303643	1.22176	0.262744	0.335495	4	0	3.78565e-05
ENSG00000197093.10	GAL3ST4	0.85317	35	3	0.3769	Artery_Tibial	0.981	Brain_Hippocampus	23.6059	8.35552e-16	2.47781	-0.883623	0.676298	-0.585232	0.428822	3	0	3.78598e-05
ENSG00000163625.15	WDFY3	0.853174	11	4	0.2763	Thyroid	0.854864	Muscle_Skeletal	7.72154	1.78249e-17	0.66417	-1.08867	0.482712	-0.00993463	0.530474	4	0	3.786e-05
ENSG00000116212.14	LRRC42	0.85321	47	5	0.125666	Brain_Cerebellum	0.967518	Thyroid	24.1124	3.61089e-16	0.945008	-0.670404	1.53142	0.472965	0.573842	5	0	3.78616e-05
ENSG00000225930.3	DKFZP434L187	0.8533	1	1	0.8533	Thyroid	0.8533	Thyroid	1	1	1	0.18491	0.18491	0.18491	NA	1	0	3.78655e-05
ENSG00000215817.5	ZC3H11B	0.853385	10	4	0.4286	Skin_Sun_Exposed_Lower_leg	0.8003	Artery_Coronary	5.54741	1.70058e-19	0.482971	-0.79159	0.790651	0.489458	0.548648	4	0	3.78693e-05
ENSG00000078814.15	MYH7B	0.853422	49	3	0.292744	Artery_Tibial	0.853185	Ovary	37.0411	1.24317e-15	3.09828	-1.05212	0.824168	-0.345309	0.593158	3	0	3.7871e-05
ENSG00000213639.9	PPP1CB	0.853432	48	3	0.1714	Brain_Spinal_cord_cervical_c-1	0.968037	Liver	41.9864	6.57511e-16	2.10357	-1.36772	0.626485	-0.0023509	0.291326	3	0	3.78714e-05
ENSG00000166145.14	SPINT1	0.853438	39	4	0.279393	Minor_Salivary_Gland	0.955894	Adipose_Subcutaneous	25.6707	9.46064e-16	0.873327	-1.08168	0.548571	-0.0809912	0.648486	4	0	3.78717e-05
ENSG00000079974.17	RABL2B	0.85357	47	2	0.601599	Cells_Cultured_fibroblasts	0.998574	Brain_Nucleus_accumbens_basal_ganglia	44.3941	1.79202e-15	1.86237	-0.256466	0.522103	0.206657	0.150931	2	0	3.78775e-05
ENSG00000131979.18	GCH1	0.853851	44	3	0.402286	Brain_Cerebellum	0.8498	Esophagus_Mucosa	37.3118	1.19554e-15	1.66357	-0.620695	0.837545	0.498329	0.323051	3	0	3.789e-05
ENSG00000164488.11	DACT2	0.853929	39	6	0.2339	Artery_Coronary	0.989	Artery_Tibial	20.1961	9.13449e-16	0.895187	-0.691076	1.19037	0.197322	0.452934	6	0	3.78934e-05
ENSG00000152465.17	NMT2	0.854007	48	5	0.139506	Adipose_Subcutaneous	0.9898	Adrenal_Gland	30.3216	2.14976e-15	1.64577	-1.47763	0.942392	0.0430772	0.574479	5	0	3.78969e-05
ENSG00000158528.11	PPP1R9A	0.854034	41	6	0.157643	Small_Intestine_Terminal_Ileum	0.971989	Testis	15.8148	4.21352e-16	0.569137	-1.41304	1.11082	0.142599	0.810443	6	0	3.78981e-05
ENSG00000187185.4	CTD-2600O9.1	0.8541	1	1	0.8541	Thyroid	0.8541	Thyroid	1	1	1	-0.18389	-0.18389	-0.18389	NA	1	0	3.7901e-05
ENSG00000141968.7	VAV1	0.854131	11	6	0.4303	Skin_Not_Sun_Exposed_Suprapubic	0.9187	Minor_Salivary_Gland	5.49303	2.44544e-17	0.521134	-0.632898	0.788678	0.323749	0.562355	6	0	3.79024e-05
ENSG00000079257.7	LXN	0.854131	49	5	0.169831	Muscle_Skeletal	0.998151	Lung	34.4863	8.97229e-16	1.48683	-1.18938	1.37275	-0.129147	0.445231	5	0	3.79024e-05
ENSG00000263427.1	RP11-599B13.3	0.854388	3	2	0.7367	Testis	0.8302	Skin_Sun_Exposed_Lower_leg	2.29208	0.0270589	0.680858	-0.273069	0.336227	-0.0504292	0.336134	2	0	3.79138e-05
ENSG00000264880.1	RP11-805F19.1	0.854453	4	2	0.6007	Brain_Nucleus_accumbens_basal_ganglia	0.653553	Brain_Amygdala	3.29013	5.97612e-19	0.614628	-0.523394	-0.448832	-0.502433	0.035801	2	0	3.79167e-05
ENSG00000267423.1	AC005616.2	0.854522	1	1	0.854522	Muscle_Skeletal	0.854522	Muscle_Skeletal	1	1	1	-0.183352	-0.183352	-0.183352	NA	1	0	3.79198e-05
ENSG00000150471.16	ADGRL3	0.85455	33	5	0.110637	Ovary	0.946395	Brain_Hippocampus	21.906	2.82923e-16	1.10394	-0.365149	1.59534	-0.0193534	0.543157	5	0	3.7921e-05
ENSG00000131373.14	HACL1	0.854623	48	4	0.4127	Brain_Putamen_basal_ganglia	0.990047	Stomach	32.7039	2.44843e-15	1.18881	-0.819151	0.222116	-0.190153	0.354673	4	0	3.79243e-05
ENSG00000154165.4	GPR15	0.854645	15	4	0.2802	Colon_Sigmoid	0.9662	Lung	11.0705	7.70687e-18	0.855139	-0.548311	1.07987	-0.0416995	0.453792	4	0	3.79252e-05
ENSG00000126787.12	DLGAP5	0.854678	17	3	0.379921	Pituitary	0.9952	Breast_Mammary_Tissue	13.6557	1.4884e-17	0.943094	-0.122251	0.878041	0.128963	0.206691	3	0	3.79267e-05
ENSG00000186567.12	CEACAM19	0.854679	49	3	0.142629	Nerve_Tibial	0.968085	Pancreas	41.2229	4.04387e-15	1.57735	0.0400106	1.46607	0.674855	0.263023	3	0	3.79267e-05
ENSG00000118181.10	RPS25	0.854689	49	3	0.412	Cells_EBV-transformed_lymphocytes	1	Breast_Mammary_Tissue	41.76	1.5191e-15	1.9702	-0.820379	0.748423	0.136938	0.270956	3	0	3.79272e-05
ENSG00000083635.7	NUFIP1	0.854756	41	2	0.6448	Brain_Caudate_basal_ganglia	0.8689	Uterus	29.3213	5.84768e-16	11.6056	-0.174592	0.460998	0.151325	0.298803	2	0	3.79302e-05
ENSG00000196437.10	ZNF569	0.854765	24	3	0.504	Artery_Coronary	0.911	Adrenal_Gland	16.7453	2.19081e-18	0.595276	-0.668209	0.410826	-0.310207	0.499983	3	0	3.79306e-05
ENSG00000100906.10	NFKBIA	0.8548	1	1	0.8548	Brain_Frontal_Cortex_BA9	0.8548	Brain_Frontal_Cortex_BA9	1	1	1	0.182997	0.182997	0.182997	NA	1	0	3.79321e-05
ENSG00000058063.15	ATP11B	0.854845	49	3	0.376155	Artery_Aorta	0.9485	Skin_Sun_Exposed_Lower_leg	37.4671	1.62083e-15	1.52058	-0.885003	0.602721	-0.518007	0.396799	3	0	3.79341e-05
ENSG00000146205.13	ANO7	0.854959	47	5	0.108602	Spleen	0.9941	Uterus	34.29	3.37313e-15	1.55462	-1.60451	0.944854	-0.0257831	0.466374	5	0	3.79392e-05
ENSG00000160445.10	ZER1	0.855031	39	2	0.55198	Breast_Mammary_Tissue	0.7893	Brain_Cerebellum	35.7045	1.50722e-15	2.54649	-0.26722	0.594795	0.300023	0.119129	2	0	3.79423e-05
ENSG00000131148.8	EMC8	0.855219	38	4	0.1032	Brain_Caudate_basal_ganglia	0.9804	Nerve_Tibial	23.8102	1.00219e-15	0.915177	-0.636749	1.62953	0.244683	0.421814	4	0	3.79507e-05
ENSG00000122359.17	ANXA11	0.855232	49	11	0.0771277	Breast_Mammary_Tissue	0.9775	Pituitary	19.6474	6.38968e-16	0.671234	-1.20864	1.7676	0.359813	0.799666	11	0	3.79513e-05
ENSG00000258265.1	CTD-2311B13.2	0.855235	1	1	0.855235	Prostate	0.855235	Prostate	1	1	1	-0.182443	-0.182443	-0.182443	NA	1	0	3.79514e-05
ENSG00000102189.16	EEA1	0.855285	24	6	0.109789	Adrenal_Gland	0.9467	Brain_Frontal_Cortex_BA9	11.9724	3.22402e-18	0.690054	-1.59914	1.54391	-0.125255	0.835548	6	0	3.79536e-05
ENSG00000021776.10	AQR	0.855374	46	5	0.267112	Brain_Nucleus_accumbens_basal_ganglia	0.997873	Artery_Tibial	23.1991	1.21572e-15	1.40064	-0.892173	1.10974	0.516018	0.453747	5	0	3.79576e-05
ENSG00000163527.9	STT3B	0.855632	44	6	0.0927841	Nerve_Tibial	0.9932	Testis	16.2155	3.85243e-16	0.704641	-0.953652	1.68089	0.161852	0.54883	6	0	3.7969e-05
ENSG00000180999.10	C1orf105	0.855632	6	5	0.3971	Heart_Left_Ventricle	0.9048	Adrenal_Gland	3.40354	0.0435614	0.167186	-0.585368	0.846812	0.291217	0.512074	5	0	3.7969e-05
ENSG00000256994.1	RP11-871F6.3	0.8557	1	1	0.8557	Testis	0.8557	Testis	1	1	1	-0.181851	-0.181851	-0.181851	NA	1	0	3.7972e-05
ENSG00000183801.7	OLFML1	0.855835	41	7	0.1669	Adipose_Subcutaneous	0.963	Nerve_Tibial	24.4251	9.66787e-16	0.845146	-0.849146	1.38223	0.430265	0.482167	7	0	3.7978e-05
ENSG00000173272.15	MZT2A	0.855837	44	2	0.419856	Brain_Hypothalamus	0.969435	Cells_Cultured_fibroblasts	36.2888	1.18006e-15	5.39219	-0.806671	0.423268	-0.45629	0.296249	2	0	3.79781e-05
ENSG00000171903.16	CYP4F11	0.856214	46	4	0.481203	Breast_Mammary_Tissue	0.941421	Testis	30.8471	9.49543e-16	1.21638	-0.704369	0.5344	-0.318322	0.34028	4	0	3.79948e-05
ENSG00000226140.5	RP11-461K13.1	0.856513	1	1	0.856513	Testis	0.856513	Testis	1	1	1	0.180815	0.180815	0.180815	NA	1	0	3.80081e-05
ENSG00000268316.1	AC006272.2	0.856718	8	6	0.270003	Small_Intestine_Terminal_Ileum	0.8682	Lung	3.2221	7.99995e-17	0.109075	-1.10306	0.426423	-0.453592	0.645808	6	0	3.80172e-05
ENSG00000179299.16	NSUN7	0.856785	35	5	0.003577	Brain_Hippocampus	0.9825	Liver	24.1558	2.35448e-15	0.92244	-1.23606	2.91324	0.921202	0.657274	5	0	3.80202e-05
ENSG00000154016.13	GRAP	0.8571	1	1	0.8571	Heart_Atrial_Appendage	0.8571	Heart_Atrial_Appendage	1	1	1	0.180067	0.180067	0.180067	NA	1	0	3.80342e-05
ENSG00000159527.3	PGLYRP3	0.857152	8	3	0.475192	Minor_Salivary_Gland	0.962835	Skin_Not_Sun_Exposed_Suprapubic	4.99939	1.41221e-16	0.640269	-0.714057	0.321542	-0.338836	0.344142	3	0	3.80365e-05
ENSG00000214376.5	VSTM5	0.857208	45	3	0.260968	Brain_Cerebellum	0.983148	Testis	24.5952	6.64022e-16	5.00206	-1.12411	0.786749	-0.458567	0.423561	3	0	3.8039e-05
ENSG00000167767.13	KRT80	0.85724	47	8	0.202016	Adrenal_Gland	0.998501	Vagina	18.4553	7.41976e-16	0.719757	-1.27583	1.05048	-0.279133	0.613422	8	0	3.80404e-05
ENSG00000197965.11	MPZL1	0.85725	48	9	0.286649	Thyroid	0.98199	Colon_Sigmoid	15.6522	3.33646e-16	0.650985	-0.94799	1.0655	0.244496	0.492105	9	0	3.80408e-05
ENSG00000173714.7	WFIKKN2	0.857269	32	5	0.2248	Esophagus_Muscularis	0.988	Artery_Tibial	23.8079	1.39913e-15	0.857911	-0.373953	1.21386	0.0507345	0.425586	5	0	3.80417e-05
ENSG00000188522.14	FAM83G	0.857281	46	4	0.265447	Brain_Putamen_basal_ganglia	0.855764	Lung	27.8728	8.29518e-16	1.9427	-1.11361	1.07294	0.0211016	0.797776	4	0	3.80422e-05
ENSG00000229292.1	RFPL4AL1	0.857306	2	2	0.652645	Liver	0.6749	Testis	1.23014	0.769859	0.769859	-0.419433	0.450091	0.0153292	0.614846	2	0	3.80433e-05
ENSG00000198799.11	LRIG2	0.857416	15	1	0.7927	Brain_Cerebellar_Hemisphere	0.8678	Adipose_Subcutaneous	14.8973	2.60586e-32	14.8973	-0.262806	0.166454	-0.0239439	0.18703	1	0	3.80482e-05
ENSG00000255002.1	CTD-2509G16.2	0.857464	14	1	0.805652	Brain_Caudate_basal_ganglia	0.8615	Brain_Putamen_basal_ganglia	13.9939	2.33739e-17	13.9939	-0.246038	-0.174465	-0.179577	0.0191288	1	0	3.80503e-05
ENSG00000148655.14	C10orf11	0.85758	49	4	0.27328	Artery_Coronary	0.995732	Minor_Salivary_Gland	33.4081	1.07286e-15	1.31026	-0.827761	1.09554	0.497188	0.555009	4	0	3.80555e-05
ENSG00000176919.11	C8G	0.857625	47	5	0.21644	Skin_Sun_Exposed_Lower_leg	0.8663	Heart_Left_Ventricle	26.9233	9.25495e-16	1.64157	-1.01103	1.23605	0.579488	0.511907	5	0	3.80575e-05
ENSG00000166833.19	NAV2	0.85764	7	4	0.3813	Liver	0.9936	Nerve_Tibial	3.0046	7.94957e-17	0.950464	-0.875504	0.773038	0.121448	0.57214	4	0	3.80581e-05
ENSG00000184786.5	TCTE3	0.857698	37	3	0.2221	Testis	0.9176	Colon_Transverse	28.1826	6.0768e-16	1.04181	-0.542426	1.22096	-0.376213	0.315422	3	0	3.80607e-05
ENSG00000135625.7	EGR4	0.8578	24	1	0.8578	Adrenal_Gland	0.8578	Adipose_Visceral_Omentum	24	7.16358e-18	24	0.179175	0.179175	0.179175	1.91948e-17	1	0	3.80652e-05
ENSG00000258413.1	RP11-665C16.6	0.857805	8	1	0.7933	Brain_Cortex	0.905017	Brain_Hypothalamus	7.87297	2.88525e-17	7.87297	0.119326	0.262028	0.178165	0.065046	1	0	3.80654e-05
ENSG00000184502.3	GAST	0.857834	4	2	0.6171	Brain_Amygdala	0.9306	Brain_Nucleus_accumbens_basal_ganglia	2.75704	9.68226e-19	1.24002	-0.499965	0.08709	-0.273323	0.251801	2	0	3.80667e-05
ENSG00000237772.1	AC092620.3	0.857844	2	1	0.857844	Spleen	0.857844	Whole_Blood	2	6.12164e-17	2	-0.179119	-0.179119	-0.179119	2.77556e-17	1	0	3.80672e-05
ENSG00000117528.11	ABCD3	0.857855	43	4	0.1868	Brain_Cortex	0.992824	Adipose_Subcutaneous	31.2083	8.45339e-16	1.43943	-1.3201	1.31096	-4.93313e-05	0.346334	4	0	3.80677e-05
ENSG00000158055.15	GRHL3	0.85786	28	5	0.163	Artery_Aorta	0.8021	Adipose_Subcutaneous	20.9303	1.02055e-15	0.846737	-1.39505	1.26297	0.0499956	0.620721	5	0	3.80679e-05
ENSG00000154832.14	CXXC1	0.857904	43	5	0.182011	Stomach	0.9529	Artery_Aorta	23.1449	5.56789e-16	0.810213	-1.33459	1.13351	-0.463685	0.603349	5	0	3.80699e-05
ENSG00000148429.14	USP6NL	0.857992	29	7	0.221339	Nerve_Tibial	0.962	Skin_Not_Sun_Exposed_Suprapubic	16.8071	5.59707e-16	0.7471	-1.22298	0.3001	-0.380868	0.459318	7	0	3.80738e-05
ENSG00000172967.7	XKR3	0.858116	7	4	0.38797	Spleen	0.7193	Testis	3.40152	5.14943e-17	0.374074	-0.863304	0.727505	-0.248524	0.696048	4	0	3.80793e-05
ENSG00000119541.9	VPS4B	0.858153	16	5	0.2807	Adipose_Visceral_Omentum	0.9024	Brain_Spinal_cord_cervical_c-1	6.51663	1.04126e-17	0.237964	-1.07875	0.140329	-0.327214	0.294245	5	0	3.80809e-05
ENSG00000104835.14	SARS2	0.858267	44	3	0.3977	Brain_Cortex	0.855437	Brain_Hippocampus	35.6687	7.80764e-16	2.49226	-0.845736	0.635648	0.318442	0.43181	3	0	3.80859e-05
ENSG00000154146.12	NRGN	0.858495	44	2	0.576907	Brain_Hypothalamus	0.709	Artery_Tibial	35.5364	9.46276e-16	8.36846	-0.547704	0.557908	0.405289	0.209699	2	0	3.80961e-05
ENSG00000196456.11	ZNF775	0.858624	39	3	0.310817	Minor_Salivary_Gland	0.9685	Lung	34.3922	7.14417e-16	1.18299	-1.01351	0.506081	-0.257358	0.363713	3	0	3.81018e-05
ENSG00000273148.1	RP5-1068E13.7	0.858849	49	2	0.552164	Nerve_Tibial	0.866156	Breast_Mammary_Tissue	44.0733	3.18823e-15	3.02763	-0.431369	0.594521	0.323306	0.212045	2	0	3.81118e-05
ENSG00000254566.1	RP11-514F3.4	0.8589	2	1	0.8589	Brain_Spinal_cord_cervical_c-1	0.8589	Brain_Spinal_cord_cervical_c-1	2	3.3547e-17	2	-0.177775	-0.177775	-0.177775	0	1	0	3.8114e-05
ENSG00000163220.10	S100A9	0.858982	42	3	0.312876	Esophagus_Mucosa	0.9811	Adrenal_Gland	28.3827	1.58149e-15	3.16911	-0.81879	1.00921	-0.33541	0.419853	3	0	3.81177e-05
ENSG00000258433.1	RP11-255M2.1	0.859071	1	1	0.859071	Testis	0.859071	Testis	1	1	1	-0.177556	-0.177556	-0.177556	NA	1	0	3.81216e-05
ENSG00000167747.13	C19orf48	0.859196	48	4	0.397089	Kidney_Cortex	0.993458	Ovary	33.9045	3.33747e-15	2.11895	-0.81635	0.846832	0.0468092	0.37236	4	0	3.81272e-05
ENSG00000253369.1	RP11-1081M5.1	0.859226	16	6	0.2191	Adipose_Subcutaneous	0.943146	Ovary	10.0387	1.32259e-18	0.358341	-0.806248	1.22892	0.662357	0.668036	6	0	3.81285e-05
ENSG00000172167.7	MTBP	0.859524	39	1	0.005688	Heart_Atrial_Appendage	0.994077	Pancreas	37.0855	2.05128e-15	37.0855	-0.434535	2.76525	-0.121648	0.537924	1	0	3.81417e-05
ENSG00000165495.15	PKNOX2	0.859586	20	8	0.156229	Skin_Sun_Exposed_Lower_leg	0.8472	Brain_Putamen_basal_ganglia	11.5826	1.25462e-17	0.493584	-1.41787	0.963095	-0.382093	0.638465	8	0	3.81445e-05
ENSG00000103226.17	NOMO3	0.8596	1	1	0.8596	Pituitary	0.8596	Pituitary	1	1	1	0.176883	0.176883	0.176883	NA	1	0	3.81451e-05
ENSG00000141434.11	MEP1B	0.8597	1	1	0.8597	Artery_Aorta	0.8597	Artery_Aorta	1	1	1	-0.176756	-0.176756	-0.176756	NA	1	0	3.81495e-05
ENSG00000119318.12	RAD23B	0.859742	47	7	0.1857	Muscle_Skeletal	0.9818	Artery_Coronary	17.9195	4.25878e-16	0.993035	-1.32341	0.860162	-0.383039	0.429078	7	0	3.81514e-05
ENSG00000143633.12	C1orf131	0.85976	42	5	0.435703	Nerve_Tibial	0.9813	Artery_Aorta	25.0618	4.87617e-16	1.70183	-0.779471	0.695407	-0.179109	0.571711	5	0	3.81522e-05
ENSG00000139144.9	PIK3C2G	0.85979	23	4	0.4052	Thyroid	0.8667	Liver	19.4205	6.56424e-18	0.73464	-0.83237	0.590135	-0.161385	0.324787	4	0	3.81535e-05
ENSG00000155111.14	CDK19	0.859831	46	6	0.259322	Lung	0.998769	Esophagus_Mucosa	23.2114	1.18676e-15	0.810443	-0.604667	1.128	0.0236935	0.310702	6	0	3.81554e-05
ENSG00000102893.15	PHKB	0.859833	30	3	0.3765	Artery_Aorta	0.8222	Artery_Coronary	15.0295	4.17991e-16	5.71173	-0.884364	0.730966	-0.326415	0.441707	3	0	3.81554e-05
ENSG00000145428.14	RNF175	0.859964	39	5	0.260413	Colon_Sigmoid	0.999331	Pancreas	22.9478	1.00644e-15	0.964981	-0.660084	1.12542	0.259692	0.467582	5	0	3.81613e-05
ENSG00000180822.11	PSMG4	0.860008	39	3	0.327521	Adipose_Subcutaneous	0.9663	Brain_Nucleus_accumbens_basal_ganglia	31.0768	1.26214e-15	1.81838	-0.587899	0.979119	0.0720199	0.329883	3	0	3.81632e-05
ENSG00000126215.13	XRCC3	0.860074	47	3	0.103179	Artery_Coronary	0.947083	Cells_EBV-transformed_lymphocytes	36.4233	3.57993e-15	1.91775	-0.837877	1.62963	0.403948	0.445342	3	0	3.81661e-05
ENSG00000196628.15	TCF4	0.860099	31	3	0.360481	Brain_Caudate_basal_ganglia	0.892141	Brain_Amygdala	14.7577	5.85471e-16	4.33587	-0.831839	0.914448	0.182116	0.540335	3	0	3.81673e-05
ENSG00000163319.10	MRPS18C	0.860162	33	2	0.572329	Brain_Hypothalamus	0.9109	Brain_Substantia_nigra	22.8078	6.80602e-16	9.97932	-0.349618	0.564625	0.174795	0.269696	2	0	3.817e-05
ENSG00000230023.2	RP11-10N16.2	0.860275	9	5	0.2066	Esophagus_Mucosa	0.8906	Brain_Nucleus_accumbens_basal_ganglia	4.60719	7.10881e-17	0.319459	-1.26297	1.07785	0.260587	0.703104	5	0	3.8175e-05
ENSG00000142623.9	PADI1	0.860285	21	6	0.2107	Liver	0.995427	Brain_Spinal_cord_cervical_c-1	10.1001	1.81145e-18	0.564156	-0.692607	1.25164	0.20846	0.476486	6	0	3.81755e-05
ENSG00000238034.1	RP5-1185K9.1	0.8603	2	1	0.8603	Breast_Mammary_Tissue	0.8603	Breast_Mammary_Tissue	2	3.3547e-17	2	0.175992	0.175992	0.175992	0	1	0	3.81762e-05
ENSG00000243636.1	RP11-164O23.7	0.860418	1	1	0.860418	Testis	0.860418	Testis	1	1	1	0.175842	0.175842	0.175842	NA	1	0	3.81814e-05
ENSG00000134463.14	ECHDC3	0.860477	49	4	0.141643	Brain_Substantia_nigra	0.98445	Brain_Hippocampus	35.0509	3.40039e-15	2.16706	-0.617735	1.4697	0.401223	0.413853	4	0	3.8184e-05
ENSG00000248370.1	RP11-366H4.1	0.8606	1	1	0.8606	Testis	0.8606	Testis	1	1	1	-0.17561	-0.17561	-0.17561	NA	1	0	3.81895e-05
ENSG00000180875.4	GREM2	0.86062	14	10	0.1834	Kidney_Cortex	0.9522	Muscle_Skeletal	4.75954	0.0218508	0.349498	-0.914603	1.33036	0.179304	0.622765	10	0	3.81904e-05
ENSG00000116685.15	KIAA2013	0.860725	46	6	0.181373	Testis	0.97318	Brain_Cerebellum	16.7549	7.27165e-16	0.696769	-1.33654	1.15609	-0.265297	0.577304	6	0	3.8195e-05
ENSG00000139146.13	FAM60A	0.860837	9	2	0.536163	Muscle_Skeletal	0.988893	Brain_Cerebellar_Hemisphere	7.19377	1.81512e-19	1.71238	-0.466581	0.618626	0.258917	0.37319	2	0	3.82e-05
ENSG00000106459.14	NRF1	0.860844	44	6	0.241034	Skin_Not_Sun_Exposed_Suprapubic	1	Brain_Putamen_basal_ganglia	17.7576	4.85622e-16	0.771189	-1.17241	0.746112	0.119866	0.556694	6	0	3.82003e-05
ENSG00000171557.16	FGG	0.86096	3	3	0.4587	Lung	1	Stomach	1.18885	0.804963	0.804963	-0.740989	0.580763	-0.0534086	0.662493	3	0	3.82055e-05
ENSG00000254661.2	RP11-222N13.1	0.861064	1	1	0.861064	Artery_Tibial	0.861064	Artery_Tibial	1	1	1	0.17502	0.17502	0.17502	NA	1	0	3.82101e-05
ENSG00000183888.4	C1orf64	0.861186	20	4	0.142861	Brain_Spinal_cord_cervical_c-1	0.833217	Heart_Left_Ventricle	14.7952	5.11592e-18	1.13208	-0.595963	1.46522	0.407075	0.392489	4	0	3.82155e-05
ENSG00000151577.12	DRD3	0.8612	2	2	0.5846	Brain_Nucleus_accumbens_basal_ganglia	0.8578	Brain_Caudate_basal_ganglia	1.32956	0.670441	0.670441	-0.546678	-0.179175	-0.362927	0.259864	2	0	3.82161e-05
ENSG00000213614.9	HEXA	0.861224	47	1	0.05545	Spleen	0.981976	Brain_Cortex	43.5628	2.68219e-15	43.5628	-1.91533	1.35883	0.131531	0.389574	1	0	3.82172e-05
ENSG00000134115.12	CNTN6	0.86123	29	4	0.485941	Adipose_Visceral_Omentum	0.7989	Brain_Cerebellar_Hemisphere	24.5601	2.40879e-15	0.932781	-0.696779	0.629533	-0.286586	0.408403	4	0	3.82174e-05
ENSG00000130348.11	QRSL1	0.861291	49	1	0.383173	Brain_Cerebellar_Hemisphere	0.962207	Skin_Sun_Exposed_Lower_leg	47.2223	1.55897e-15	47.2223	-0.872065	0.419992	-0.156299	0.205559	1	0	3.82201e-05
ENSG00000280725.1	LINC00251	0.8615	2	1	0.8615	Brain_Amygdala	0.8615	Brain_Amygdala	2	6.12164e-17	2	0.174465	0.174465	0.174465	0	1	0	3.82294e-05
ENSG00000233359.1	RP11-202K23.1	0.86154	2	2	0.5861	Brain_Spinal_cord_cervical_c-1	0.9142	Testis	1.1252	0.874798	0.874798	-0.544496	0.107742	-0.218377	0.461202	2	0	3.82312e-05
ENSG00000248597.1	RP11-259O2.2	0.861559	9	6	0.152056	Skin_Sun_Exposed_Lower_leg	0.917	Skin_Not_Sun_Exposed_Suprapubic	3.592	0.0196875	0.168656	-1.43231	0.176132	-0.69158	0.640451	6	0	3.8232e-05
ENSG00000141030.12	COPS3	0.861674	48	2	0.152524	Pancreas	0.944583	Whole_Blood	28.8822	8.99532e-16	17.7115	-0.580022	1.43067	0.0648885	0.405067	2	0	3.82371e-05
ENSG00000283632.2	EXOC3L2	0.861774	30	5	0.1141	Skin_Sun_Exposed_Lower_leg	0.9924	Colon_Transverse	20.1212	3.80988e-16	0.940452	-0.572915	1.58003	0.517162	0.603277	5	0	3.82416e-05
ENSG00000161677.11	JOSD2	0.861779	42	3	0.16244	Esophagus_Mucosa	0.8851	Brain_Cerebellar_Hemisphere	26.9992	1.61813e-15	2.85371	-0.705177	1.39691	0.469402	0.370765	3	0	3.82418e-05
ENSG00000071564.14	TCF3	0.861809	18	6	0.2774	Heart_Left_Ventricle	0.9915	Thyroid	12.3858	3.43553e-21	0.481322	-1.08618	0.11266	-0.769933	0.424232	6	0	3.82431e-05
ENSG00000143314.12	MRPL24	0.862139	44	3	0.443074	Nerve_Tibial	0.9398	Brain_Anterior_cingulate_cortex_BA24	28.1291	7.01064e-16	3.32998	-0.693331	0.767013	-0.0801298	0.466978	3	0	3.82578e-05
ENSG00000139734.17	DIAPH3	0.862152	41	6	0.25844	Brain_Frontal_Cortex_BA9	0.994183	Artery_Tibial	23.1259	5.17176e-16	0.907299	-1.13009	1.00158	-0.100387	0.663069	6	0	3.82583e-05
ENSG00000279668.2	CTC-304I17.6	0.862433	19	8	0.198111	Colon_Transverse	0.998041	Esophagus_Mucosa	7.51201	6.04594e-18	0.426141	-0.667852	1.28695	0.0605332	0.419551	8	0	3.82708e-05
ENSG00000179813.6	FAM216B	0.862492	13	4	0.395611	Lung	0.8765	Cells_Cultured_fibroblasts	8.98136	1.66494e-18	0.458047	-0.849485	0.731948	-0.536912	0.455914	4	0	3.82734e-05
ENSG00000187688.14	TRPV2	0.862502	47	2	0.543102	Esophagus_Mucosa	0.950496	Spleen	43.1352	9.16304e-16	2.7416	-0.60813	0.0620845	-0.453104	0.120554	2	0	3.82739e-05
ENSG00000145495.15	2023-03-06	0.862552	28	3	0.2315	Adipose_Visceral_Omentum	0.9618	Whole_Blood	23.9659	7.76614e-16	1.01706	-0.767819	1.1965	0.649865	0.427951	3	0	3.82761e-05
ENSG00000254586.1	RP11-358H18.3	0.8626	3	2	0.664966	Muscle_Skeletal	0.933813	Testis	2.68922	0.0824106	0.228373	-0.231511	0.433066	0.0395023	0.348826	2	0	3.82782e-05
ENSG00000160199.14	PKNOX1	0.862619	43	7	0.184823	Nerve_Tibial	0.967592	Esophagus_Mucosa	23.3865	6.29395e-16	0.98638	-1.32605	1.13443	-0.307902	0.658923	7	0	3.82791e-05
ENSG00000159374.17	M1AP	0.86293	27	4	0.1795	Spleen	0.998614	Pancreas	21.1084	3.92399e-16	0.944903	-0.527135	1.3423	0.299419	0.46785	4	0	3.82929e-05
ENSG00000213516.9	RBMXL1	0.862944	45	3	0.216178	Nerve_Tibial	0.856847	Colon_Sigmoid	34.9469	7.45184e-16	1.34533	-1.23675	0.200405	-0.529976	0.275871	3	0	3.82935e-05
ENSG00000206052.10	DOK6	0.863087	14	10	0.1805	Thyroid	0.985846	Breast_Mammary_Tissue	3.57705	4.86811e-17	0.137411	-0.653242	1.33922	0.489963	0.64904	10	0	3.82999e-05
ENSG00000196227.10	FAM217B	0.863136	35	2	0.3934	Esophagus_Mucosa	0.902029	Colon_Transverse	31.8491	1.1844e-15	1.13828	-0.853468	0.751752	-0.452288	0.231122	2	0	3.8302e-05
ENSG00000256915.1	RP11-221N13.4	0.863151	2	2	0.6366	Testis	0.932645	Cells_Cultured_fibroblasts	1.34987	0.650128	0.650128	-0.472458	0.0845174	-0.19397	0.393841	2	0	3.83027e-05
ENSG00000223883.1	LINC01707	0.863359	1	1	0.863359	Testis	0.863359	Testis	1	1	1	-0.1721	-0.1721	-0.1721	NA	1	0	3.83119e-05
ENSG00000183137.14	CEP57L1	0.863377	48	4	0.4289	Skin_Sun_Exposed_Lower_leg	0.981959	Skin_Not_Sun_Exposed_Suprapubic	33.3027	1.15718e-15	1.26772	-0.731457	0.791075	0.0914669	0.352827	4	0	3.83127e-05
ENSG00000101443.17	WFDC2	0.863545	48	8	0.1012	Artery_Aorta	0.99703	Brain_Spinal_cord_cervical_c-1	22.9368	5.22656e-16	0.792865	-1.63906	1.63906	0.0136253	0.741271	8	0	3.83202e-05
ENSG00000204070.9	SYS1	0.86364	40	2	0.416562	Adipose_Subcutaneous	0.7886	Testis	34.3667	2.05232e-15	3.85435	-0.583982	0.812401	0.389468	0.260225	2	0	3.83244e-05
ENSG00000164953.15	TMEM67	0.863727	7	4	0.406	Brain_Cerebellum	0.9281	Heart_Left_Ventricle	3.50838	6.99212e-18	0.609744	-0.830953	0.303249	-0.244021	0.463645	4	0	3.83282e-05
ENSG00000186517.13	ARHGAP30	0.863771	5	5	0.3592	Brain_Putamen_basal_ganglia	0.9853	Muscle_Skeletal	2.23683	0.267622	0.267622	-0.916891	0.835031	-0.0945403	0.62892	5	0	3.83302e-05
ENSG00000164163.10	ABCE1	0.863832	16	3	0.5652	Artery_Aorta	0.885648	Cells_EBV-transformed_lymphocytes	12.0096	1.28837e-18	0.885999	-0.575135	0.575135	-0.36798	0.298097	3	0	3.83329e-05
ENSG00000236720.1	LINC01741	0.8639	1	1	0.8639	Testis	0.8639	Testis	1	1	1	-0.171412	-0.171412	-0.171412	NA	1	0	3.83359e-05
ENSG00000251688.1	RP11-752L20.5	0.864058	5	2	0.6208	Testis	0.7943	Lung	4.68518	1.66607e-16	0.314823	-0.494717	-0.260731	-0.307528	0.104642	2	0	3.83429e-05
ENSG00000146826.16	C7orf43	0.864095	32	1	0.757776	Whole_Blood	0.962805	Heart_Atrial_Appendage	30.1078	5.03053e-16	30.1078	-0.308403	0.182615	0.0709173	0.174759	1	0	3.83446e-05
ENSG00000255327.1	RP11-555G19.1	0.864124	5	3	0.5284	Artery_Aorta	0.957791	Thyroid	4.12654	8.21083e-17	0.408228	-0.63045	0.074435	-0.208886	0.294648	3	0	3.83459e-05
ENSG00000138032.20	PPM1B	0.864412	42	4	0.226897	Nerve_Tibial	0.965675	Testis	27.4727	6.28622e-16	1.02328	-1.20839	0.857086	-0.552556	0.358894	4	0	3.83586e-05
ENSG00000143333.6	RGS16	0.864433	38	4	0.3245	Nerve_Tibial	0.879278	Colon_Transverse	23.9039	6.72996e-16	0.877594	-0.33355	0.985253	0.0605062	0.404074	4	0	3.83596e-05
ENSG00000115350.11	POLE4	0.864446	47	2	0.394075	Artery_Aorta	0.970816	Spleen	29.425	1.42466e-15	15.7286	-0.852251	0.277495	-0.273372	0.25606	2	0	3.83601e-05
ENSG00000162601.9	MYSM1	0.864463	43	3	0.37375	Brain_Cortex	0.996204	Artery_Tibial	25.2497	1.0309e-15	5.6171	-0.609849	0.88947	0.410048	0.399981	3	0	3.83609e-05
ENSG00000157093.8	LYZL4	0.86473	1	1	0.86473	Brain_Hippocampus	0.86473	Brain_Hippocampus	1	1	1	-0.170356	-0.170356	-0.170356	NA	1	0	3.83728e-05
ENSG00000225718.1	RP11-3P22.2	0.864735	1	1	0.864735	Testis	0.864735	Testis	1	1	1	-0.17035	-0.17035	-0.17035	NA	1	0	3.8373e-05
ENSG00000118246.13	FASTKD2	0.864744	48	3	0.0675236	Skin_Sun_Exposed_Lower_leg	0.978227	Minor_Salivary_Gland	35.5576	1.1138e-15	2.7051	-1.82817	1.543	0.352025	0.42665	3	0	3.83734e-05
ENSG00000109189.12	USP46	0.864781	18	3	0.316832	Nerve_Tibial	0.9536	Esophagus_Mucosa	13.61	1.1508e-18	1.7098	-1.00099	0.829538	0.0160189	0.400398	3	0	3.8375e-05
ENSG00000198848.12	CES1	0.864831	49	3	0.326654	Brain_Anterior_cingulate_cortex_BA24	0.960647	Muscle_Skeletal	38.8969	2.02556e-15	1.37273	-0.830742	0.980876	-0.304103	0.326158	3	0	3.83773e-05
ENSG00000205057.4	CLLU1OS	0.864857	5	1	0.7805	Cells_EBV-transformed_lymphocytes	0.7825	Spleen	4.95159	1.8501e-16	4.95159	-0.276063	0.278668	0.167721	0.248083	1	0	3.83784e-05
ENSG00000091436.16	MAP3K20	0.864867	46	5	0.202616	Brain_Caudate_basal_ganglia	0.970159	Prostate	19.6945	2.94201e-16	0.896221	-1.27413	0.828831	-0.591837	0.420381	5	0	3.83788e-05
ENSG00000137674.3	MMP20	0.865001	3	2	0.686	Testis	0.9645	Breast_Mammary_Tissue	2.63493	2.35524e-16	0.365068	0.0445073	0.404289	0.164435	0.20772	2	0	3.83848e-05
ENSG00000173262.11	SLC2A14	0.865073	43	5	0.171219	Pituitary	0.920617	Spleen	17.5111	5.67524e-16	0.805892	-1.3683	1.17629	-0.206094	0.791089	5	0	3.8388e-05
ENSG00000232560.6	LINC01549	0.865185	8	3	0.5953	Brain_Anterior_cingulate_cortex_BA24	0.9371	Skin_Not_Sun_Exposed_Suprapubic	5.17407	6.03525e-17	0.902947	-0.531171	0.522532	0.203654	0.478676	3	0	3.8393e-05
ENSG00000255346.9	NOX5	0.865217	40	4	0.234222	Ovary	0.928803	Colon_Transverse	24.4434	8.52209e-16	0.822775	-1.18955	0.88392	0.298177	0.457662	4	0	3.83944e-05
ENSG00000258902.1	CTD-2128A3.2	0.8653	1	1	0.8653	Cells_Cultured_fibroblasts	0.8653	Cells_Cultured_fibroblasts	1	1	1	-0.169631	-0.169631	-0.169631	NA	1	0	3.8398e-05
ENSG00000267034.1	RP11-384O8.1	0.865766	40	5	0.260049	Thyroid	0.841565	Spleen	22.9935	3.23728e-16	0.900782	-1.12628	1.01991	0.117614	0.829874	5	0	3.84187e-05
ENSG00000011083.8	SLC6A7	0.865781	36	7	0.0113231	Colon_Sigmoid	0.992145	Skin_Not_Sun_Exposed_Suprapubic	15.8645	1.02047e-15	0.849336	-1.18403	2.53256	0.432736	0.85106	7	0	3.84194e-05
ENSG00000180043.11	FAM71E2	0.865893	13	3	0.389421	Skin_Not_Sun_Exposed_Suprapubic	0.855611	Brain_Cerebellum	8.05466	5.61246e-17	0.437217	0.181963	0.860667	0.465897	0.189175	3	0	3.84244e-05
ENSG00000156931.15	VPS8	0.866278	49	3	0.161023	Heart_Atrial_Appendage	0.996092	Colon_Transverse	42.3586	3.14521e-15	1.95297	-0.644593	1.40164	-0.042907	0.299044	3	0	3.84415e-05
ENSG00000278254.4	RP4-668E10.4	0.866282	7	3	0.4997	Brain_Anterior_cingulate_cortex_BA24	0.989941	Brain_Caudate_basal_ganglia	4.41202	4.24383e-17	0.394018	-0.0126077	0.674962	0.324757	0.265909	3	0	3.84416e-05
ENSG00000135362.13	PRR5L	0.866308	35	10	0.1696	Muscle_Skeletal	0.9953	Adrenal_Gland	9.04609	4.79714e-16	0.323191	-1.14474	1.37349	-0.253563	0.564977	10	0	3.84428e-05
ENSG00000165185.14	KIAA1958	0.866415	32	4	0.2967	Cells_EBV-transformed_lymphocytes	1	Brain_Cerebellar_Hemisphere	25.2758	8.8052e-16	0.893686	-1.04354	1.04354	0.10593	0.706978	4	0	3.84475e-05
ENSG00000004139.13	SARM1	0.866548	46	3	0.2039	Thyroid	0.98755	Cells_Cultured_fibroblasts	22.9803	6.92497e-16	4.17696	-0.339174	1.27052	0.230474	0.422597	3	0	3.84534e-05
ENSG00000065325.12	GLP2R	0.866579	26	6	0.2299	Adrenal_Gland	0.9724	Small_Intestine_Terminal_Ileum	13.5661	3.67313e-16	0.687925	-0.994663	1.20062	0.0385399	0.644445	6	0	3.84548e-05
ENSG00000019549.9	SNAI2	0.866618	2	2	0.5961	Brain_Cortex	0.9636	Brain_Putamen_basal_ganglia	1.05229	0.947706	0.947706	-0.0456365	0.530017	0.24219	0.407049	2	0	3.84565e-05
ENSG00000242474.2	AC093627.9	0.866716	44	5	0.2094	Brain_Caudate_basal_ganglia	0.995832	Pituitary	32.5143	3.09435e-15	1.3784	-1.25522	1.04497	-0.0552465	0.380558	5	0	3.84609e-05
ENSG00000006125.17	AP2B1	0.866824	47	7	0.2852	Brain_Cerebellum	0.982419	Heart_Atrial_Appendage	17.7977	8.19717e-16	0.729895	-1.06871	0.942017	-0.258404	0.55423	7	0	3.84657e-05
ENSG00000267364.1	RP11-47L3.1	0.867172	44	5	0.2136	Minor_Salivary_Gland	0.9856	Whole_Blood	31.3454	1.23014e-15	1.168	-1.24373	1.13399	-0.156344	0.446134	5	0	3.84811e-05
ENSG00000163507.13	KIAA1524	0.867244	15	2	0.7015	Brain_Cerebellar_Hemisphere	0.7617	Brain_Putamen_basal_ganglia	13.1603	1.3339e-32	1.44135	-0.383296	0.383296	-0.275945	0.26784	2	0	3.84843e-05
ENSG00000112394.16	SLC16A10	0.867286	46	5	0.2959	Artery_Aorta	0.9256	Cells_EBV-transformed_lymphocytes	22.222	1.20051e-15	0.874175	-0.287479	1.04527	0.576086	0.435376	5	0	3.84862e-05
ENSG00000136169.16	SETDB2	0.867462	36	3	0.1769	Brain_Hippocampus	0.991776	Nerve_Tibial	28.8052	1.92169e-15	1.18269	-1.35036	0.815277	-0.153302	0.499095	3	0	3.8494e-05
ENSG00000225873.3	LINC00694	0.8675	48	1	0.367472	Prostate	0.986121	Testis	45.9307	8.15218e-16	45.9307	-0.901219	0.137298	-0.172105	0.147615	1	0	3.84957e-05
ENSG00000255910.1	RP11-405A12.2	0.867507	9	7	0.2687	Esophagus_Gastroesophageal_Junction	0.7814	Testis	2.75218	2.9829e-17	0.26966	-1.10606	0.277495	-0.737754	0.432353	7	0	3.8496e-05
ENSG00000118503.14	TNFAIP3	0.867548	15	4	0.350385	Heart_Atrial_Appendage	0.9973	Brain_Amygdala	9.05134	2.78912e-32	0.813153	-0.549299	0.933843	0.50097	0.567358	4	0	3.84978e-05
ENSG00000267260.1	CTD-2162K18.4	0.867588	37	4	0.232687	Colon_Sigmoid	0.8553	Adrenal_Gland	20.8569	8.92516e-16	0.832189	-0.21741	1.19346	0.724281	0.433602	4	0	3.84996e-05
ENSG00000231028.8	LINC00271	0.867655	35	1	0.1979	Brain_Cerebellum	0.941375	Uterus	32.9328	8.72491e-16	32.9328	-0.373344	1.28756	-0.11695	0.257893	1	0	3.85025e-05
ENSG00000122012.13	SV2C	0.867698	33	4	0.287858	Prostate	0.947572	Spleen	23.0789	4.83109e-16	0.984397	-1.06283	0.894339	-0.675904	0.520313	4	0	3.85045e-05
ENSG00000184378.2	ACTRT3	0.867768	48	3	0.490132	Brain_Amygdala	0.999617	Brain_Hippocampus	24.6084	1.2075e-15	5.09169	-0.654639	0.690098	0.204917	0.36609	3	0	3.85076e-05
ENSG00000124766.6	SOX4	0.867772	7	3	0.4536	Testis	0.8932	Esophagus_Muscularis	5.00178	1.02634e-17	0.930215	-0.749427	0.749427	0.03474	0.701921	3	0	3.85078e-05
ENSG00000152520.13	PAN3	0.867944	45	4	0.396188	Colon_Sigmoid	0.983435	Cells_Cultured_fibroblasts	23.2031	5.47934e-16	1.01306	-0.149278	0.848448	0.415476	0.357377	4	0	3.85154e-05
ENSG00000189043.9	NDUFA4	0.868046	28	6	0.1758	Cells_Cultured_fibroblasts	0.9901	Thyroid	12.6072	7.0737e-16	0.465743	-0.564171	1.3538	0.278583	0.486228	6	0	3.85199e-05
ENSG00000130876.11	SLC7A10	0.868053	32	8	0.0719775	Cells_Cultured_fibroblasts	1	Adipose_Subcutaneous	17.233	1.23986e-15	0.676028	-1.78624	1.79926	0.662425	0.610143	8	0	3.85202e-05
ENSG00000137868.18	STRA6	0.868063	16	4	0.204076	Lung	0.8779	Spleen	9.03736	5.45847e-17	0.398417	-1.27002	0.991557	0.0643893	0.60713	4	0	3.85206e-05
ENSG00000164162.12	ANAPC10	0.868131	11	3	0.6059	Nerve_Tibial	0.7336	Cells_EBV-transformed_lymphocytes	7.26127	6.22229e-18	0.997919	-0.515935	0.515935	-0.0329719	0.429075	3	0	3.85237e-05
ENSG00000172752.14	COL6A5	0.868215	4	3	0.493	Testis	0.871	Brain_Caudate_basal_ganglia	2.00098	5.20096e-17	0.814772	0.162388	0.685545	0.33558	0.24663	3	0	3.85274e-05
ENSG00000261194.1	LINC01898	0.868346	1	1	0.868346	Testis	0.868346	Testis	1	1	1	-0.16576	-0.16576	-0.16576	NA	1	0	3.85332e-05
ENSG00000187824.8	TMEM220	0.86836	48	2	0.0458978	Thyroid	0.9819	Artery_Aorta	44.0975	1.98388e-15	1.83856	-0.459744	1.99633	0.0352813	0.433003	2	0	3.85338e-05
ENSG00000223729.1	RP11-145E17.2	0.868527	3	2	0.623461	Skin_Not_Sun_Exposed_Suprapubic	0.8086	Testis	1.976	4.08321e-16	1.024	-0.490951	-0.242233	-0.3846	0.128211	2	0	3.85412e-05
ENSG00000255512.1	AP005135.2	0.868528	1	1	0.868528	Testis	0.868528	Testis	1	1	1	0.165528	0.165528	0.165528	NA	1	0	3.85413e-05
ENSG00000125531.6	FNDC11	0.868602	31	5	0.307325	Lung	0.953079	Minor_Salivary_Gland	18.235	7.16169e-16	0.807928	-0.503372	1.02085	0.101585	0.486436	5	0	3.85446e-05
ENSG00000106355.9	LSM5	0.868648	45	5	0.239498	Esophagus_Mucosa	0.998036	Heart_Atrial_Appendage	27.3255	8.52804e-16	1.20551	-0.83113	1.17624	0.289634	0.460333	5	0	3.85466e-05
ENSG00000274933.5	TBC1D3I	0.8688	1	1	0.8688	Testis	0.8688	Testis	1	1	1	0.165183	0.165183	0.165183	NA	1	0	3.85534e-05
ENSG00000103550.13	KNOP1	0.868823	46	1	0.739424	Whole_Blood	0.964929	Brain_Frontal_Cortex_BA9	45.4663	1.05834e-15	45.4663	-0.0687357	0.332617	0.164267	0.122635	1	0	3.85544e-05
ENSG00000147799.11	ARHGAP39	0.86885	46	1	0.8611	Artery_Coronary	0.993573	Esophagus_Gastroesophageal_Junction	45.944	9.59008e-16	45.944	-0.00805529	0.174974	0.164915	0.0268332	1	0	3.85556e-05
ENSG00000188981.10	MSANTD1	0.868974	32	4	0.2227	Heart_Atrial_Appendage	1	Muscle_Skeletal	25.2893	1.06395e-15	1.00272	-1.21938	0.348719	-0.391663	0.351219	4	0	3.85611e-05
ENSG00000135976.17	ANKRD36	0.869101	24	4	0.424208	Artery_Tibial	0.954495	Stomach	18.38	8.42397e-18	0.731432	-0.699884	0.799142	-0.191663	0.351867	4	0	3.85667e-05
ENSG00000119048.7	UBE2B	0.869198	48	3	0.177808	Brain_Cortex	0.966913	Brain_Cerebellum	35.242	1.07265e-15	4.29998	-1.34754	0.63535	0.0720636	0.437864	3	0	3.8571e-05
ENSG00000144792.9	ZNF660	0.869258	49	2	0.504572	Brain_Cortex	0.875413	Esophagus_Gastroesophageal_Junction	45.5065	1.85165e-15	2.79891	0.156787	0.667313	0.417691	0.103502	2	0	3.85737e-05
ENSG00000233590.1	RP11-153K11.3	0.869271	10	5	0.478241	Skin_Sun_Exposed_Lower_leg	0.960934	Stomach	6.94073	1.94877e-18	0.267159	-0.709135	0.598809	-0.0229613	0.421522	5	0	3.85743e-05
ENSG00000128833.12	MYO5C	0.869326	48	3	0.322786	Muscle_Skeletal	0.975	Adipose_Subcutaneous	37.1886	7.73759e-16	1.40593	-0.151168	0.98875	0.670974	0.264361	3	0	3.85767e-05
ENSG00000185662.9	SMIM23	0.869425	1	1	0.869425	Testis	0.869425	Testis	1	1	1	0.164388	0.164388	0.164388	NA	1	0	3.85811e-05
ENSG00000258484.3	SPESP1	0.8695	34	1	0.8695	Lung	0.8695	Adipose_Subcutaneous	34	1.13067e-15	34	-0.164294	-0.164294	-0.164294	2.8173e-17	1	0	3.85844e-05
ENSG00000101182.14	PSMA7	0.869617	48	3	0.409553	Nerve_Tibial	0.930832	Brain_Frontal_Cortex_BA9	35.7669	7.50234e-16	1.74719	-0.129705	0.824681	0.639946	0.277042	3	0	3.85896e-05
ENSG00000184371.13	CSF1	0.86962	20	5	0.346828	Esophagus_Muscularis	0.8285	Esophagus_Mucosa	12.414	8.04081e-20	0.488068	0.216626	0.940759	0.745958	0.20743	5	0	3.85898e-05
ENSG00000111319.12	SCNN1A	0.869904	40	5	0.33702	Skin_Not_Sun_Exposed_Suprapubic	0.923785	Skin_Sun_Exposed_Lower_leg	27.6803	1.51663e-15	0.98207	-0.960071	0.816	-0.382299	0.530487	5	0	3.86023e-05
ENSG00000156973.13	PDE6D	0.869961	29	3	0.4501	Esophagus_Mucosa	0.999385	Heart_Atrial_Appendage	14.8064	3.92561e-16	3.27137	-0.29997	0.755248	0.226724	0.25077	3	0	3.86049e-05
ENSG00000163257.10	DCAF16	0.870119	49	3	0.753489	Cells_Cultured_fibroblasts	0.974976	Brain_Hippocampus	44.4537	2.51967e-15	1.69806	-0.307611	0.314043	0.0239859	0.190666	3	0	3.86119e-05
ENSG00000180953.11	ST20	0.870179	49	2	0.380926	Breast_Mammary_Tissue	0.998558	Cells_EBV-transformed_lymphocytes	45.292	1.39931e-15	2.37477	-0.531659	0.876192	0.456559	0.352679	2	0	3.86146e-05
ENSG00000108187.15	PBLD	0.870246	41	2	0.05926	Ovary	0.926	Muscle_Skeletal	34.5177	3.39874e-15	4.67742	-1.88626	0.604672	0.312089	0.382117	2	0	3.86175e-05
ENSG00000137210.13	TMEM14B	0.870249	47	7	0.1243	Cells_EBV-transformed_lymphocytes	0.9621	Heart_Atrial_Appendage	23.5004	8.89996e-16	1.01465	-0.4081	1.53697	0.494964	0.503055	7	0	3.86176e-05
ENSG00000231427.5	LINC01445	0.870252	14	3	0.474012	Brain_Caudate_basal_ganglia	0.8729	Brain_Anterior_cingulate_cortex_BA24	10.1422	4.56279e-17	1.76953	-0.31653	0.715967	0.483755	0.374162	3	0	3.86178e-05
ENSG00000170049.9	KCNAB3	0.870471	49	1	0.262227	Brain_Putamen_basal_ganglia	0.991746	Kidney_Cortex	46.5426	2.09062e-15	46.5426	-0.847206	1.12114	0.158103	0.494461	1	0	3.86275e-05
ENSG00000146648.17	EGFR	0.870663	46	11	0.041043	Lung	0.90827	Brain_Frontal_Cortex_BA9	15.5561	3.27586e-16	0.554915	-0.736957	2.0431	-0.239207	0.590917	11	0	3.8636e-05
ENSG00000251152.1	RP11-281P23.1	0.870813	8	6	0.308418	Testis	0.8623	Lung	3.62578	1.35876e-16	0.214199	-1.01855	0.222488	-0.377966	0.423048	6	0	3.86427e-05
ENSG00000169683.7	LRRC45	0.870839	49	2	0.470603	Stomach	0.997677	Cells_EBV-transformed_lymphocytes	42.0587	8.68925e-16	5.17096	-0.588942	0.721498	0.296081	0.245554	2	0	3.86438e-05
ENSG00000188910.7	GJB3	0.870935	38	8	0.06406	Adipose_Subcutaneous	0.989154	Minor_Salivary_Gland	18.5801	1.07589e-15	0.768145	-1.62622	1.85176	0.295198	1.06334	8	0	3.86481e-05
ENSG00000122188.12	LAX1	0.871031	34	3	0.512123	Spleen	0.736437	Artery_Tibial	23.0414	6.55911e-16	1.49989	-0.655535	0.594616	-0.442336	0.205775	3	0	3.86524e-05
ENSG00000093072.15	CECR1	0.871079	49	2	0.397856	Spleen	0.997868	Brain_Caudate_basal_ganglia	40.1096	3.95401e-15	2.98962	-0.617764	0.845457	0.210324	0.297214	2	0	3.86545e-05
ENSG00000086696.10	HSD17B2	0.871255	12	2	0.495032	Lung	0.8055	Pituitary	10.9908	1.01868e-17	0.722807	-0.682328	0.50167	-0.244603	0.459739	2	0	3.86623e-05
ENSG00000261146.1	RP11-2A4.4	0.8713	1	1	0.8713	Testis	0.8713	Testis	1	1	1	0.162007	0.162007	0.162007	NA	1	0	3.86643e-05
ENSG00000259320.1	RP11-183E24.2	0.8714	1	1	0.8714	Testis	0.8714	Testis	1	1	1	0.16188	0.16188	0.16188	NA	1	0	3.86687e-05
ENSG00000205359.9	SLCO6A1	0.871464	2	2	0.600156	Testis	0.9057	Artery_Aorta	1.1885	0.811497	0.811497	-0.524176	0.118464	-0.202856	0.454415	2	0	3.86716e-05
ENSG00000224910.1	LINC01766	0.871519	1	1	0.871519	Testis	0.871519	Testis	1	1	1	0.16173	0.16173	0.16173	NA	1	0	3.8674e-05
ENSG00000214694.10	ARHGEF33	0.871538	41	3	0.5016	Spleen	0.968687	Thyroid	30.5457	1.74609e-15	2.03274	-0.537387	0.671974	0.207226	0.333646	3	0	3.86749e-05
ENSG00000092148.12	HECTD1	0.871594	5	5	0.2629	Uterus	0.9898	Heart_Atrial_Appendage	1.95268	0.356911	0.356911	-0.319223	1.11956	0.16952	0.550856	5	0	3.86773e-05
ENSG00000204020.5	LIPN	0.871641	11	4	0.3917	Spleen	0.8993	Artery_Coronary	7.28786	1.27911e-17	0.373507	-0.856538	0.735398	-0.29733	0.704512	4	0	3.86794e-05
ENSG00000163017.13	ACTG2	0.871722	24	4	0.395	Kidney_Cortex	0.9684	Brain_Frontal_Cortex_BA9	14.6611	1.8471e-17	0.949844	-0.850585	0.850585	-0.0344563	0.373721	4	0	3.8683e-05
ENSG00000176171.11	BNIP3	0.87176	41	5	0.0911556	Brain_Cerebellum	0.9809	Adipose_Subcutaneous	21.3652	5.53537e-16	0.967572	-0.649587	1.68933	0.38049	0.542245	5	0	3.86847e-05
ENSG00000204193.10	TXNDC8	0.8718	1	1	0.8718	Testis	0.8718	Testis	1	1	1	0.161373	0.161373	0.161373	NA	1	0	3.86865e-05
ENSG00000136918.7	WDR38	0.871942	29	2	0.5704	Artery_Coronary	0.9928	Brain_Amygdala	23.3575	6.15407e-16	5.26996	-0.567463	0.00902398	-0.234092	0.206414	2	0	3.86928e-05
ENSG00000273160.1	RP11-104L21.3	0.871981	12	7	0.1538	Esophagus_Muscularis	0.7374	Brain_Hypothalamus	5.55126	2.69209e-17	0.281977	-0.61115	1.42624	0.618089	0.510008	7	0	3.86945e-05
ENSG00000081665.13	ZNF506	0.872177	48	4	0.0211816	Vagina	0.7294	Ovary	32.9598	2.43775e-15	1.20991	-0.886353	2.30473	0.75253	0.461632	4	0	3.87032e-05
ENSG00000258289.8	CHURC1	0.872235	46	1	0.5742	Brain_Substantia_nigra	0.9656	Stomach	44.8072	1.01997e-15	44.8072	-0.561877	0.223894	-0.161053	0.15275	1	0	3.87058e-05
ENSG00000181577.15	C6orf223	0.87229	32	7	0.144919	Brain_Hypothalamus	0.998043	Whole_Blood	14.1536	3.62324e-16	0.578022	-1.45772	0.618114	-0.374626	0.482321	7	0	3.87083e-05
ENSG00000124193.14	SRSF6	0.872402	36	2	0.6505	Brain_Frontal_Cortex_BA9	0.7762	Brain_Spinal_cord_cervical_c-1	32.2562	1.03532e-15	3.74379	0.284275	0.453068	0.441572	0.0363373	2	0	3.87132e-05
ENSG00000130699.18	TAF4	0.872558	18	7	0.2998	Esophagus_Muscularis	0.9095	Artery_Tibial	7.55109	1.81117e-18	0.458059	-1.03558	1.03686	-0.117145	0.550868	7	0	3.87201e-05
ENSG00000274226.5	TBC1D3H	0.8726	1	1	0.8726	Testis	0.8726	Testis	1	1	1	-0.160357	-0.160357	-0.160357	NA	1	0	3.8722e-05
ENSG00000140382.14	HMG20A	0.872632	42	7	0.170427	Artery_Aorta	0.970192	Heart_Left_Ventricle	25.5989	6.7991e-16	1.11885	-1.37083	1.05374	-0.595425	0.552478	7	0	3.87234e-05
ENSG00000114956.19	DGUOK	0.872651	28	7	0.239344	Adipose_Subcutaneous	0.9781	Testis	12.3347	9.75569e-16	0.789464	-1.17663	0.844661	0.102428	0.611833	7	0	3.87243e-05
ENSG00000283083.1	RP11-61G19.2	0.8727	1	1	0.8727	Pituitary	0.8727	Pituitary	1	1	1	-0.16023	-0.16023	-0.16023	NA	1	0	3.87264e-05
ENSG00000225775.1	RP11-354I10.1	0.8728	1	1	0.8728	Adrenal_Gland	0.8728	Adrenal_Gland	1	1	1	0.160103	0.160103	0.160103	NA	1	0	3.87309e-05
ENSG00000173905.8	GOLIM4	0.872895	43	5	0.187668	Cells_Cultured_fibroblasts	0.9861	Pancreas	28.1374	9.09609e-16	0.976742	-1.31751	0.455003	0.119592	0.379427	5	0	3.87351e-05
ENSG00000168875.2	SOX14	0.8729	1	1	0.8729	Prostate	0.8729	Prostate	1	1	1	-0.159976	-0.159976	-0.159976	NA	1	0	3.87353e-05
ENSG00000263002.7	ZNF234	0.87293	38	3	0.14684	Brain_Substantia_nigra	0.733553	Adrenal_Gland	32.1656	1.25516e-15	1.26561	-0.653087	1.45078	0.422321	0.420477	3	0	3.87366e-05
ENSG00000237440.8	ZNF737	0.872943	45	4	0.3188	Cells_EBV-transformed_lymphocytes	0.989235	Vagina	28.2868	1.33145e-15	2.05615	-0.59821	0.996927	0.341472	0.372603	4	0	3.87372e-05
ENSG00000196218.12	RYR1	0.873037	30	5	0.2739	Brain_Hippocampus	0.7315	Whole_Blood	20.534	7.41473e-16	0.992384	-0.789192	1.09413	0.706489	0.327892	5	0	3.87414e-05
ENSG00000152778.8	IFIT5	0.873046	49	3	0.096712	Testis	0.992864	Brain_Cerebellar_Hemisphere	41.622	1.21529e-15	1.81152	-0.775421	1.66101	-0.0535066	0.432452	3	0	3.87418e-05
ENSG00000158113.12	LRRC43	0.873141	42	4	0.0857	Brain_Caudate_basal_ganglia	0.9342	Brain_Spinal_cord_cervical_c-1	27.5021	2.70001e-15	1.143	-1.13399	1.71853	0.42905	0.568893	4	0	3.8746e-05
ENSG00000175877.3	WBSCR28	0.873149	9	3	0.5143	Liver	1	Brain_Amygdala	7.73805	1.10908e-18	0.360577	-0.652157	0	-0.216144	0.192922	3	0	3.87463e-05
ENSG00000152484.13	USP12	0.873246	18	6	0.2885	Lung	0.9914	Cells_Cultured_fibroblasts	7.15156	8.97418e-18	0.281129	-0.683644	1.06142	-0.0333704	0.479114	6	0	3.87506e-05
ENSG00000276121.1	CTD-2008A1.3	0.8733	1	1	0.8733	Liver	0.8733	Liver	1	1	1	-0.159468	-0.159468	-0.159468	NA	1	0	3.87531e-05
ENSG00000175756.13	AURKAIP1	0.87342	35	5	0.3671	Skin_Not_Sun_Exposed_Suprapubic	0.986	Stomach	21.2842	4.83924e-16	1.37044	-0.901919	0.417791	-0.0153905	0.311874	5	0	3.87584e-05
ENSG00000164692.17	COL1A2	0.873692	38	5	0.353421	Adrenal_Gland	0.703601	Brain_Cortex	25.1188	4.79295e-16	0.936692	-0.927975	0.646277	-0.713766	0.254994	5	0	3.87704e-05
ENSG00000119720.17	NRDE2	0.873738	20	8	0.3961	Brain_Nucleus_accumbens_basal_ganglia	0.9844	Artery_Aorta	6.15826	9.86002e-18	0.304863	-0.848607	0.841978	-0.128903	0.548383	8	0	3.87725e-05
ENSG00000137959.15	IFI44L	0.873874	25	5	0.231	Testis	0.8244	Brain_Spinal_cord_cervical_c-1	15.137	1.17401e-17	0.879505	-1.05069	1.19779	-0.000967659	0.659229	5	0	3.87785e-05
ENSG00000109472.13	CPE	0.874072	45	7	0.09383	Brain_Nucleus_accumbens_basal_ganglia	0.973154	Artery_Tibial	16.5238	1.06736e-15	0.662246	-1.5049	1.67553	0.17946	0.77657	7	0	3.87873e-05
ENSG00000224635.1	RP4-564F22.5	0.874166	48	1	0.660707	Testis	0.99762	Liver	46.6279	9.96057e-16	46.6279	-0.438937	0.0885998	-0.155166	0.12569	1	0	3.87915e-05
ENSG00000164078.12	MST1R	0.874336	49	2	0.08689	Cells_Cultured_fibroblasts	0.701741	Artery_Tibial	42.3254	1.04512e-15	4.98729	-1.26351	1.71204	-0.298621	0.459304	2	0	3.8799e-05
ENSG00000282975.1	LINC02034	0.8745	1	1	0.8745	Testis	0.8745	Testis	1	1	1	-0.157945	-0.157945	-0.157945	NA	1	0	3.88063e-05
ENSG00000189280.3	GJB5	0.874518	32	6	0.2706	Thyroid	0.9588	Artery_Tibial	18.0167	3.38893e-16	0.645356	-0.655261	1.10168	0.440657	0.363046	6	0	3.88071e-05
ENSG00000278816.1	RP5-1116H23.4	0.874536	34	4	0.3539	Brain_Hypothalamus	0.9746	Uterus	22.8048	5.8526e-16	2.10763	-0.927051	0.288584	-0.104481	0.303556	4	0	3.88079e-05
ENSG00000038295.7	TLL1	0.874599	46	4	0.268827	Adrenal_Gland	0.978085	Muscle_Skeletal	22.2323	3.66684e-16	0.976443	-0.952943	1.10577	-0.16645	0.454815	4	0	3.88107e-05
ENSG00000186832.8	KRT16	0.874611	9	3	0.6606	Adipose_Visceral_Omentum	0.8646	Heart_Left_Ventricle	6.66829	4.90008e-34	0.324802	-0.208678	0.439085	0.195288	0.182353	3	0	3.88112e-05
ENSG00000033178.12	UBA6	0.874711	49	3	0.133562	Nerve_Tibial	0.983886	Brain_Hypothalamus	39.2452	1.52513e-15	2.44864	-1.5002	0.41345	-0.554332	0.319322	3	0	3.88157e-05
ENSG00000272226.1	RP11-63G10.3	0.874767	12	3	0.5075	Testis	0.7443	Kidney_Cortex	8.91967	1.67242e-19	1.17651	-0.662735	0.651382	0.433177	0.44091	3	0	3.88182e-05
ENSG00000233608.3	TWIST2	0.874892	46	8	0.123143	Stomach	0.969013	Breast_Mammary_Tissue	23.8244	6.51663e-16	0.832739	-1.24891	1.54172	-0.35279	0.899564	8	0	3.88237e-05
ENSG00000203795.2	FAM24A	0.8749	1	1	0.8749	Testis	0.8749	Testis	1	1	1	-0.157438	-0.157438	-0.157438	NA	1	0	3.88241e-05
ENSG00000253288.1	RP11-238K6.1	0.874969	13	4	0.359805	Testis	0.9836	Brain_Cerebellum	8.8499	3.74429e-17	0.562296	-0.192437	0.915737	0.142566	0.288912	4	0	3.88271e-05
ENSG00000253880.1	RP11-124B13.1	0.875	1	1	0.875	Testis	0.875	Testis	1	1	1	0.157311	0.157311	0.157311	NA	1	0	3.88285e-05
ENSG00000108242.12	CYP2C18	0.875074	25	4	0.184388	Testis	0.789852	Colon_Sigmoid	14.3018	2.22529e-20	0.510027	-1.32737	0.901922	-0.344898	0.48498	4	0	3.88318e-05
ENSG00000237491.8	RP11-206L10.9	0.87528	29	1	0.551159	Brain_Spinal_cord_cervical_c-1	0.939095	Esophagus_Gastroesophageal_Junction	28.1779	8.05503e-16	28.1779	-0.596025	0.401106	0.154204	0.248323	1	0	3.88409e-05
ENSG00000266928.1	CTB-70G10.1	0.8753	1	1	0.8753	Cells_Cultured_fibroblasts	0.8753	Cells_Cultured_fibroblasts	1	1	1	-0.15693	-0.15693	-0.15693	NA	1	0	3.88418e-05
ENSG00000134323.11	MYCN	0.875415	10	3	0.4972	Nerve_Tibial	0.9517	Esophagus_Mucosa	8.00334	2.27133e-21	0.918215	-0.4424	0.678902	0.327273	0.32647	3	0	3.88469e-05
ENSG00000041880.14	PARP3	0.875627	48	3	0.252792	Brain_Hypothalamus	0.8943	Small_Intestine_Terminal_Ileum	36.3267	1.2611e-15	2.70971	-0.552685	1.14359	0.557869	0.423734	3	0	3.88563e-05
ENSG00000221843.4	C2orf16	0.875641	24	6	0.176159	Lung	0.8894	Artery_Tibial	9.11784	5.42131e-18	0.569504	-0.595065	1.35268	-0.0734616	0.413268	6	0	3.88569e-05
ENSG00000181085.14	MAPK15	0.875819	45	9	0.112845	Artery_Aorta	0.992053	Muscle_Skeletal	15.7427	7.10062e-16	0.778424	-0.615234	1.58553	0.506769	0.401278	9	0	3.88648e-05
ENSG00000185158.12	LRRC37B	0.875858	47	2	0.20076	Pituitary	0.979384	Breast_Mammary_Tissue	34.4309	1.45142e-15	11.6891	-0.213676	1.27939	0.075273	0.318593	2	0	3.88666e-05
ENSG00000258474.1	RP11-187E13.1	0.876	5	3	0.430707	Colon_Transverse	0.7312	Testis	3.73317	8.29633e-19	0.306295	-0.787982	0.34353	-0.446468	0.449381	3	0	3.88729e-05
ENSG00000115468.11	EFHD1	0.876031	36	9	0.179282	Brain_Substantia_nigra	0.973403	Skin_Sun_Exposed_Lower_leg	14.3757	8.76767e-16	0.503914	-0.441018	1.34297	0.597252	0.53092	9	0	3.88742e-05
ENSG00000181790.10	ADGRB1	0.876089	25	10	0.1004	Colon_Transverse	0.9868	Artery_Coronary	10.56	2.30756e-17	0.613762	-0.881587	1.64292	0.110354	0.85251	10	0	3.88768e-05
ENSG00000155115.6	GTF3C6	0.876136	45	4	0.171595	Pituitary	0.939735	Brain_Spinal_cord_cervical_c-1	23.578	4.68754e-16	0.911815	-0.978353	1.3671	0.413448	0.497112	4	0	3.88789e-05
ENSG00000164713.9	BRI3	0.876167	37	4	0.2679	Adipose_Visceral_Omentum	0.966479	Esophagus_Muscularis	25.6474	1.22314e-15	0.934442	-1.10791	1.10791	-0.289427	0.580581	4	0	3.88803e-05
ENSG00000106278.11	PTPRZ1	0.87618	27	4	0.326045	Adrenal_Gland	0.9831	Heart_Atrial_Appendage	11.4251	2.67756e-16	0.465391	-0.982111	0.982111	-0.222302	0.639313	4	0	3.88808e-05
ENSG00000187223.3	LCE2D	0.8762	3	1	0.8762	Liver	0.8762	Skin_Not_Sun_Exposed_Suprapubic	3	4.79508e-17	3	0.155788	0.155788	0.155788	1.96262e-17	1	0	3.88817e-05
ENSG00000164675.10	IQUB	0.87627	32	5	0.3462	Heart_Atrial_Appendage	0.9501	Brain_Frontal_Cortex_BA9	18.9794	1.18467e-15	0.763282	-0.941986	0.734922	0.1472	0.348123	5	0	3.88849e-05
ENSG00000198838.13	RYR3	0.876286	34	10	0.126	Nerve_Tibial	0.94	Esophagus_Mucosa	18.671	8.20844e-16	0.80401	-0.709356	1.53007	0.169061	0.514487	10	0	3.88856e-05
ENSG00000231364.2	LINC01712	0.8764	1	1	0.8764	Testis	0.8764	Testis	1	1	1	0.155534	0.155534	0.155534	NA	1	0	3.88906e-05
ENSG00000100024.14	UPB1	0.876611	47	4	0.157867	Brain_Anterior_cingulate_cortex_BA24	0.965452	Thyroid	34.649	1.0951e-15	1.70582	-1.41228	0.808613	-0.348177	0.494554	4	0	3.89e-05
ENSG00000013573.16	DDX11	0.876882	49	2	0.449834	Cells_Cultured_fibroblasts	0.9654	Prostate	43.8508	9.84284e-16	4.00795	-0.755692	0.0433783	-0.461404	0.21674	2	0	3.8912e-05
ENSG00000226938.1	RP11-117D22.1	0.877	1	1	0.877	Testis	0.877	Testis	1	1	1	-0.154773	-0.154773	-0.154773	NA	1	0	3.89172e-05
ENSG00000268392.1	AC003682.16	0.877124	6	3	0.5116	Ovary	0.9817	Brain_Cerebellar_Hemisphere	4.55778	5.12368e-17	0.259796	-0.656348	0.0229377	-0.171129	0.267047	3	0	3.89228e-05
ENSG00000284308.1	C2orf81	0.87714	47	1	0.3109	Kidney_Cortex	0.8759	Adipose_Subcutaneous	46.0049	1.12068e-15	46.0049	-0.156169	1.01334	-0.0316035	0.213754	1	0	3.89234e-05
ENSG00000251210.5	RP11-168E17.1	0.877239	1	1	0.877239	Testis	0.877239	Testis	1	1	1	-0.15447	-0.15447	-0.15447	NA	1	0	3.89278e-05
ENSG00000165684.4	SNAPC4	0.877294	49	3	0.133376	Brain_Nucleus_accumbens_basal_ganglia	0.999417	Muscle_Skeletal	41.1099	8.02781e-16	1.70324	-1.50092	0.441869	-0.109352	0.322437	3	0	3.89303e-05
ENSG00000213203.2	GIMAP1	0.877363	45	3	0.0165835	Skin_Sun_Exposed_Lower_leg	0.8376	Artery_Aorta	33.4683	3.29512e-15	3.67413	-2.39581	-0.204964	-0.644985	0.406006	3	0	3.89333e-05
ENSG00000176994.10	SMCR8	0.877363	46	3	0.381331	Small_Intestine_Terminal_Ileum	0.9687	Colon_Transverse	28.2282	1.1962e-15	1.93187	-0.875447	0.797777	-0.321568	0.477027	3	0	3.89334e-05
ENSG00000270755.1	RP11-138E2.1	0.877471	8	3	0.4357	Brain_Cerebellar_Hemisphere	0.9837	Esophagus_Muscularis	5.28856	1.77043e-32	0.89647	-0.291835	0.779475	0.187979	0.400127	3	0	3.89381e-05
ENSG00000186723.3	OR10H1	0.877645	2	2	0.640071	Testis	0.6577	Prostate	1.59315	0.40685	0.40685	-0.467599	-0.443091	-0.455345	0.0173301	2	0	3.89459e-05
ENSG00000100554.11	ATP6V1D	0.877654	48	2	0.526827	Testis	1	Brain_Caudate_basal_ganglia	45.3221	1.87621e-15	2.18941	-0.272679	0.632858	0.26851	0.147139	2	0	3.89463e-05
ENSG00000185808.13	PIGP	0.877803	49	3	0.556406	Brain_Caudate_basal_ganglia	0.997159	Liver	42.6929	1.28811e-15	2.21157	-0.548396	0.588188	-0.0991329	0.221254	3	0	3.89529e-05
ENSG00000255344.1	RP11-469N6.2	0.877823	1	1	0.877823	Testis	0.877823	Testis	1	1	1	0.153729	0.153729	0.153729	NA	1	0	3.89538e-05
ENSG00000230746.1	AC006007.1	0.877912	8	3	0.4008	Esophagus_Gastroesophageal_Junction	0.7234	Heart_Left_Ventricle	7.10678	4.10822e-17	0.371761	-0.840193	-0.353918	-0.477729	0.149879	3	0	3.89577e-05
ENSG00000214534.5	ZNF705E	0.878122	32	3	0.431322	Cells_Cultured_fibroblasts	0.903932	Pituitary	21.0317	5.46865e-16	3.70496	-0.636076	0.786932	-0.226437	0.467957	3	0	3.8967e-05
ENSG00000250038.5	RP11-180C1.1	0.878151	2	2	0.6234	Cells_Cultured_fibroblasts	0.9204	Testis	1.45225	0.547746	0.547746	0.0999299	0.491037	0.295484	0.276555	2	0	3.89683e-05
ENSG00000132424.14	PNISR	0.878206	39	2	0.6278	Brain_Frontal_Cortex_BA9	0.985117	Colon_Sigmoid	29.7101	1.286e-15	9.26689	-0.484826	0.128567	-0.228031	0.208113	2	0	3.89708e-05
ENSG00000164073.9	MFSD8	0.87826	47	1	0.1811	Lung	0.9148	Heart_Left_Ventricle	45.5838	8.70375e-16	45.5838	-1.33738	1.01567	0.120437	0.285258	1	0	3.89732e-05
ENSG00000132196.13	HSD17B7	0.878368	27	5	0.181556	Adipose_Subcutaneous	0.970497	Spleen	15.5055	1.33509e-15	0.808408	-1.33598	0.342307	-0.174908	0.355832	5	0	3.89779e-05
ENSG00000255621.1	RP11-377D9.3	0.878458	43	3	0.0700894	Brain_Caudate_basal_ganglia	0.9243	Brain_Nucleus_accumbens_basal_ganglia	33.8429	3.32443e-15	2.53615	-0.953561	1.81133	0.669845	0.397595	3	0	3.89819e-05
ENSG00000186086.18	NBPF6	0.878509	2	2	0.6216	Artery_Tibial	0.854	Testis	1.12304	0.876965	0.876965	-0.493584	-0.184017	-0.338801	0.218897	2	0	3.89842e-05
ENSG00000198569.9	SLC34A3	0.878555	32	6	0.370442	Esophagus_Muscularis	0.992286	Artery_Coronary	16.7967	4.72389e-16	0.620944	-0.520522	0.895645	0.296727	0.354444	6	0	3.89862e-05
ENSG00000250361.7	GYPB	0.8786	2	1	0.8786	Whole_Blood	0.8786	Brain_Anterior_cingulate_cortex_BA24	2	3.3547e-17	2	0.152744	0.152744	0.152744	2.77556e-17	1	0	3.89882e-05
ENSG00000185640.5	KRT79	0.878624	4	3	0.5473	Lung	0.944	Skin_Not_Sun_Exposed_Suprapubic	2.60177	5.90522e-32	0.51913	0.0702433	0.601811	0.331954	0.30227	3	0	3.89893e-05
ENSG00000249343.1	LINC01333	0.878647	1	1	0.878647	Testis	0.878647	Testis	1	1	1	0.152684	0.152684	0.152684	NA	1	0	3.89903e-05
ENSG00000203635.2	AC144450.2	0.878666	3	3	0.462716	Pituitary	0.9129	Prostate	1.21441	0.761946	0.761946	-0.109381	0.734382	0.335335	0.423732	3	0	3.89912e-05
ENSG00000153310.19	FAM49B	0.878674	8	4	0.2574	Thyroid	0.9253	Adipose_Subcutaneous	4.84061	6.11823e-17	0.284168	-0.816175	1.13256	0.19499	0.695864	4	0	3.89915e-05
ENSG00000184163.3	C1QTNF12	0.878714	36	4	0.4304	Small_Intestine_Terminal_Ileum	1	Liver	23.6087	5.19084e-16	1.06923	-0.788507	0.727532	-0.0264503	0.685161	4	0	3.89933e-05
ENSG00000160791.13	CCR5	0.878822	46	5	0.259189	Stomach	0.947997	Brain_Cerebellum	25.0673	1.15065e-15	1.34608	-1.12831	0.820138	-0.537135	0.503751	5	0	3.89981e-05
ENSG00000152760.9	TCTEX1D1	0.87884	46	3	0.187051	Brain_Cortex	0.961211	Artery_Aorta	30.8671	7.32023e-16	1.84262	-1.31935	0.702734	-0.473545	0.445378	3	0	3.89989e-05
ENSG00000160285.14	LSS	0.878902	44	5	0.3539	Brain_Caudate_basal_ganglia	0.941547	Esophagus_Mucosa	26.6425	1.82835e-15	0.985065	-0.927051	-0.0733258	-0.462831	0.277203	5	0	3.90017e-05
ENSG00000274712.1	RP11-147L13.15	0.878911	49	10	0.0524939	Small_Intestine_Terminal_Ileum	0.968115	Ovary	19.1277	1.00824e-15	0.66297	-1.93906	1.04864	-0.741292	0.829279	10	0	3.9002e-05
ENSG00000119729.11	RHOQ	0.879048	43	4	0.241431	Skin_Not_Sun_Exposed_Suprapubic	0.947065	Lung	28.6376	1.04616e-15	1.20647	-1.17142	1.01837	-0.311815	0.495488	4	0	3.90081e-05
ENSG00000135577.4	NMBR	0.87933	18	2	0.5914	Artery_Tibial	0.9407	Brain_Substantia_nigra	15.9912	8.18646e-18	1.13875	-0.536808	0.328677	-0.387271	0.254438	2	0	3.90206e-05
ENSG00000148600.14	CDHR1	0.879348	44	4	0.2565	Ovary	0.9581	Uterus	34.1231	1.00243e-15	1.16952	-1.1347	1.12613	-0.606934	0.383266	4	0	3.90214e-05
ENSG00000196600.12	SLC22A25	0.879459	4	2	0.6609	Esophagus_Mucosa	0.8071	Brain_Frontal_Cortex_BA9	3.71183	7.39119e-17	0.28817	-0.438671	0.438671	-1.38778e-17	0.409919	2	0	3.90263e-05
ENSG00000173786.16	CNP	0.879464	38	4	0.404067	Colon_Sigmoid	0.9439	Artery_Aorta	29.3008	5.90174e-16	1.74274	-0.834379	0.798755	-0.362661	0.419266	4	0	3.90266e-05
ENSG00000103196.11	CRISPLD2	0.879557	34	10	0.0995222	Artery_Tibial	0.944801	Testis	17.7888	1.72664e-15	0.645537	-0.988876	1.64717	0.81375	0.734799	10	0	3.90307e-05
ENSG00000087088.19	BAX	0.879582	29	4	0.2987	Skin_Sun_Exposed_Lower_leg	0.8495	Whole_Blood	23.8351	2.14569e-15	0.880697	-1.03923	0.917463	-0.598298	0.590534	4	0	3.90318e-05
ENSG00000119125.16	GDA	0.879635	32	5	0.1126	Brain_Caudate_basal_ganglia	0.948377	Cells_Cultured_fibroblasts	15.0861	1.23523e-15	0.604593	-0.622368	1.58661	-0.174665	0.522369	5	0	3.90342e-05
ENSG00000255374.3	TAS2R43	0.87971	27	3	0.215423	Artery_Tibial	0.864385	Adipose_Subcutaneous	19.8022	1.89968e-15	2.38942	-0.44516	1.23879	0.524873	0.528534	3	0	3.90375e-05
ENSG00000272279.1	RP11-157J24.2	0.879713	48	1	0.570371	Heart_Atrial_Appendage	0.99585	Artery_Coronary	45.0671	3.08095e-15	45.0671	-0.471934	0.567505	0.146734	0.285348	1	0	3.90377e-05
ENSG00000178401.14	DNAJC22	0.879744	43	3	0.352713	Brain_Caudate_basal_ganglia	0.771498	Artery_Coronary	24.7169	9.11275e-16	4.98135	-0.411781	0.929339	0.547144	0.2224	3	0	3.9039e-05
ENSG00000248261.1	CTD-2333K2.1	0.879765	1	1	0.879765	Testis	0.879765	Testis	1	1	1	-0.151267	-0.151267	-0.151267	NA	1	0	3.904e-05
ENSG00000128573.24	FOXP2	0.879799	7	6	0.256692	Artery_Coronary	0.9126	Breast_Mammary_Tissue	2.23892	7.05152e-18	0.596129	-0.899287	1.13424	-0.0557273	0.622733	6	0	3.90415e-05
ENSG00000272053.1	RP11-367G6.3	0.879827	12	4	0.6319	Small_Intestine_Terminal_Ileum	0.967961	Whole_Blood	5.1273	4.19021e-17	0.51232	-0.466301	0.479054	-0.0426867	0.339177	4	0	3.90427e-05
ENSG00000138050.14	THUMPD2	0.879832	17	2	0.3505	Esophagus_Gastroesophageal_Junction	0.9976	Adipose_Subcutaneous	10.4152	2.04005e-17	6.04621	-0.93362	0.00300796	-0.194877	0.325987	2	0	3.90429e-05
ENSG00000166897.14	ELFN2	0.879922	21	4	0.389606	Cells_Cultured_fibroblasts	0.8338	Skin_Sun_Exposed_Lower_leg	11.3787	1.14841e-18	0.53465	-0.504254	0.860331	0.342227	0.291147	4	0	3.90469e-05
ENSG00000172244.8	C5orf34	0.880009	47	3	0.460916	Brain_Cerebellum	0.985333	Brain_Substantia_nigra	35.2734	1.02538e-15	3.40582	-0.737339	0.581208	-0.120224	0.294045	3	0	3.90507e-05
ENSG00000258979.1	RP11-433J8.2	0.880113	3	2	0.6264	Brain_Putamen_basal_ganglia	0.708407	Brain_Nucleus_accumbens_basal_ganglia	2.4035	1.71875e-16	0.596497	-0.4868	-0.373997	-0.449199	0.065127	2	0	3.90554e-05
ENSG00000186480.12	INSIG1	0.880139	16	6	0.1627	Ovary	0.968081	Whole_Blood	9.7275	2.15663e-18	0.729641	-1.39605	0.418885	0.00606035	0.471474	6	0	3.90565e-05
ENSG00000275830.1	RP11-403A3.3	0.880172	38	6	0.3006	Adrenal_Gland	1	Brain_Substantia_nigra	18.8005	7.54948e-16	0.883767	-0.537316	1.03515	0.167854	0.408024	6	0	3.9058e-05
ENSG00000243276.5	RP11-384F7.1	0.8802	3	2	0.6592	Pituitary	0.8414	Cells_EBV-transformed_lymphocytes	2.02042	1.7518e-17	0.97958	-0.441018	-0.200103	-0.280408	0.139092	2	0	3.90592e-05
ENSG00000259028.1	RP11-325D8.1	0.8802	1	1	0.8802	Nerve_Tibial	0.8802	Nerve_Tibial	1	1	1	-0.150716	-0.150716	-0.150716	NA	1	0	3.90592e-05
ENSG00000155249.4	OR4K1	0.880255	1	1	0.880255	Testis	0.880255	Testis	1	1	1	-0.150646	-0.150646	-0.150646	NA	1	0	3.90617e-05
ENSG00000253585.1	KB-1184D12.1	0.880275	3	2	0.9037	Colon_Transverse	0.920154	Skin_Not_Sun_Exposed_Suprapubic	2.87251	1.46412e-16	0.12749	-0.100683	0.120989	-0.0266447	0.127854	2	0	3.90626e-05
ENSG00000109805.9	NCAPG	0.88031	42	3	0.317656	Minor_Salivary_Gland	0.983065	Pancreas	24.0425	5.30333e-16	6.77551	-0.999286	0.0932562	-0.15919	0.310612	3	0	3.90641e-05
ENSG00000152464.14	RPP38	0.880372	42	4	0.04363	Minor_Salivary_Gland	0.924	Artery_Coronary	26.633	1.18379e-15	0.925903	-2.01763	0.625356	-0.247523	0.397069	4	0	3.90669e-05
ENSG00000242190.1	RP11-142L1.1	0.880417	1	1	0.880417	Testis	0.880417	Testis	1	1	1	0.15044	0.15044	0.15044	NA	1	0	3.90689e-05
ENSG00000182040.8	USH1G	0.880438	3	2	0.6444	Nerve_Tibial	0.6763	Skin_Not_Sun_Exposed_Suprapubic	2.40049	1.01469e-17	0.599508	-0.461556	0.417517	-0.168531	0.507533	2	0	3.90698e-05
ENSG00000275385.1	CCL18	0.88047	32	2	0.376109	Esophagus_Gastroesophageal_Junction	0.9916	Colon_Transverse	25.7897	1.1471e-15	4.93848	-0.885088	0.391402	0.104168	0.323726	2	0	3.90712e-05
ENSG00000089248.6	ERP29	0.880552	44	1	0.8741	Adipose_Visceral_Omentum	0.99507	Small_Intestine_Terminal_Ileum	43.8159	1.0564e-15	43.8159	-0.158453	0.0823103	-0.14952	0.042493	1	0	3.90749e-05
ENSG00000151023.16	ENKUR	0.880688	32	4	0.384322	Whole_Blood	0.948869	Brain_Putamen_basal_ganglia	17.1549	3.56161e-16	0.641279	-0.86996	0.519661	-0.481861	0.322782	4	0	3.90809e-05
ENSG00000254262.1	RP11-58O3.2	0.88074	1	1	0.88074	Testis	0.88074	Testis	1	1	1	-0.150032	-0.150032	-0.150032	NA	1	0	3.90832e-05
ENSG00000253110.1	CTB-78H18.1	0.880799	1	1	0.880799	Testis	0.880799	Testis	1	1	1	-0.149956	-0.149956	-0.149956	NA	1	0	3.90858e-05
ENSG00000164241.13	C5orf63	0.880881	49	3	0.416943	Minor_Salivary_Gland	0.99943	Brain_Putamen_basal_ganglia	38.5691	2.16159e-15	3.30873	-0.502604	0.811736	-0.0399286	0.323616	3	0	3.90895e-05
ENSG00000248866.1	USP46-AS1	0.880974	4	1	0.8526	Liver	0.9699	Nerve_Tibial	3.96627	4.09165e-19	3.96627	-0.185802	-0.0377337	-0.148785	0.0740342	1	0	3.90936e-05
ENSG00000282375.1	RP11-43A14.2	0.881006	11	6	0.246327	Brain_Hippocampus	0.868526	Breast_Mammary_Tissue	7.33266	7.56549e-18	0.328138	-0.165531	1.15932	0.705616	0.397348	6	0	3.9095e-05
ENSG00000182473.21	EXOC7	0.881098	34	5	0.2447	Adipose_Subcutaneous	0.9522	Brain_Anterior_cingulate_cortex_BA24	17.258	2.44774e-16	0.777012	-0.739864	1.16332	0.140541	0.36146	5	0	3.90991e-05
ENSG00000181467.4	RAP2B	0.881106	14	6	0.1516	Esophagus_Gastroesophageal_Junction	0.988852	Testis	8.02589	1.03073e-17	0.821361	-0.0139725	1.4339	0.209682	0.376455	6	0	3.90995e-05
ENSG00000227744.4	LINC01940	0.881118	7	2	0.616	Artery_Coronary	0.9366	Nerve_Tibial	6.06601	1.06239e-16	0.933994	-0.501527	0.0795439	-0.418517	0.219624	2	0	3.91e-05
ENSG00000228862.3	RP11-91I20.3	0.881204	2	2	0.6545	Brain_Cerebellar_Hemisphere	0.9535	Prostate	1.35003	0.649965	0.649965	-0.0583121	0.44752	0.194604	0.357677	2	0	3.91038e-05
ENSG00000168398.6	BDKRB2	0.881232	43	9	0.256087	Stomach	0.947619	Brain_Caudate_basal_ganglia	26.0295	7.13617e-16	0.876074	-0.970896	1.13569	-0.0180335	0.519941	9	0	3.9105e-05
ENSG00000196154.11	S100A4	0.881239	47	2	0.03594	Adrenal_Gland	0.998452	Spleen	29.7312	7.15058e-16	15.5824	-2.09761	1.2804	0.18811	0.509513	2	0	3.91053e-05
ENSG00000256299.1	RP11-989F5.3	0.881239	10	1	0.8574	Breast_Mammary_Tissue	0.9343	Cells_Cultured_fibroblasts	9.98892	3.92061e-17	9.98892	-0.179685	-0.082436	-0.149282	0.0312548	1	0	3.91054e-05
ENSG00000230415.1	LINC01786	0.881266	40	2	0.5377	Liver	0.990706	Prostate	28.8489	5.17652e-16	9.66477	-0.495425	0.616295	0.0641135	0.281775	2	0	3.91065e-05
ENSG00000075568.16	TMEM131	0.881285	49	4	0.297511	Esophagus_Mucosa	0.9171	Brain_Nucleus_accumbens_basal_ganglia	24.4124	7.03811e-16	0.907165	-0.667351	1.04179	0.0921384	0.567019	4	0	3.91074e-05
ENSG00000109943.8	CRTAM	0.881505	24	4	0.300543	Minor_Salivary_Gland	0.9124	Skin_Sun_Exposed_Lower_leg	15.095	3.23804e-18	0.783851	-0.60443	1.03527	0.485188	0.475926	4	0	3.91172e-05
ENSG00000008323.15	PLEKHG6	0.88153	33	8	0.330383	Brain_Spinal_cord_cervical_c-1	0.949226	Adipose_Subcutaneous	12.5124	3.23938e-16	0.521581	-0.973344	0.934977	-0.231436	0.664037	8	0	3.91182e-05
ENSG00000110660.14	SLC35F2	0.881539	45	9	0.234876	Kidney_Cortex	0.974092	Esophagus_Gastroesophageal_Junction	18.0393	1.64474e-15	0.740615	-1.05659	1.18789	-0.186507	0.587976	9	0	3.91186e-05
ENSG00000233926.1	RP11-154D17.1	0.881626	31	2	0.5423	Brain_Cortex	0.995821	Vagina	28.528	1.78012e-15	1.9681	-0.254516	0.609339	0.145538	0.177603	2	0	3.91225e-05
ENSG00000198420.9	TCAF1	0.881651	48	10	0.189266	Liver	0.995533	Brain_Amygdala	21.0064	9.04453e-16	0.715315	-0.363094	1.31275	0.40899	0.442097	10	0	3.91236e-05
ENSG00000149573.8	MPZL2	0.881729	38	6	0.3526	Muscle_Skeletal	1	Liver	15.4457	2.99925e-16	0.607637	-0.929558	0.879187	-0.106718	0.423323	6	0	3.91271e-05
ENSG00000112234.8	FBXL4	0.881963	46	4	0.279202	Skin_Sun_Exposed_Lower_leg	0.9557	Brain_Cortex	25.6667	6.22497e-16	2.75844	-0.660978	1.08211	0.291261	0.44707	4	0	3.91375e-05
ENSG00000100429.17	HDAC10	0.881972	49	1	0.6664	Adipose_Subcutaneous	0.995927	Small_Intestine_Terminal_Ileum	46.7166	9.395e-16	46.7166	-0.0196717	0.431094	0.146945	0.144455	1	0	3.91379e-05
ENSG00000135951.14	TSGA10	0.882007	47	2	0.27049	Liver	0.952456	Artery_Coronary	43.8408	1.38594e-15	1.69208	-0.857676	1.10193	0.390964	0.352292	2	0	3.91394e-05
ENSG00000170222.11	ADPRM	0.882007	40	2	0.572345	Small_Intestine_Terminal_Ileum	0.986976	Artery_Tibial	36.4573	1.05683e-15	2.99511	-0.564601	0.168306	-0.081096	0.162243	2	0	3.91394e-05
ENSG00000243156.7	MICAL3	0.882022	36	13	0.151343	Adipose_Subcutaneous	0.993497	Colon_Transverse	10.4123	3.59448e-16	0.405607	-1.28244	1.4348	0.549212	0.687971	13	0	3.91401e-05
ENSG00000256576.2	RP13-977J11.2	0.88209	49	2	0.490758	Thyroid	0.99498	Adrenal_Gland	45.1643	1.71416e-15	2.36041	-0.689104	0.349902	-0.34317	0.206206	2	0	3.91431e-05
ENSG00000188393.8	CLEC2A	0.882227	3	3	0.5829	Testis	0.9833	Skin_Not_Sun_Exposed_Suprapubic	1.47786	0.513044	0.513044	0.0209319	0.549154	0.336889	0.27896	3	0	3.91492e-05
ENSG00000251676.1	RP11-614F17.2	0.882321	2	2	0.69079	Prostate	0.7222	Testis	1.13783	0.862168	0.862168	-0.397784	-0.35552	-0.376652	0.029885	2	0	3.91534e-05
ENSG00000068831.18	RASGRP2	0.882364	10	1	0.8628	Adipose_Subcutaneous	0.9605	Skin_Sun_Exposed_Lower_leg	9.88877	8.457e-18	9.88877	-0.172811	0.172811	-0.112473	0.108848	1	0	3.91552e-05
ENSG00000248954.1	RP11-304F15.4	0.882424	4	3	0.388	Thyroid	0.948864	Testis	2.05363	0.0143231	0.896745	-0.064133	0.86325	0.405094	0.446549	3	0	3.9158e-05
ENSG00000148384.12	INPP5E	0.88249	47	4	0.299372	Thyroid	0.988005	Nerve_Tibial	32.1117	2.63893e-15	1.36048	-1.03778	0.73605	-0.248848	0.379898	4	0	3.91608e-05
ENSG00000232838.3	PET117	0.882537	41	6	0.198159	Artery_Aorta	0.927408	Brain_Cerebellar_Hemisphere	17.7358	2.61785e-16	0.613578	-1.24387	1.28681	-0.073702	0.857622	6	0	3.91629e-05
ENSG00000102781.13	KATNAL1	0.88257	42	6	0.0826077	Liver	0.95602	Artery_Tibial	23.0405	5.77258e-16	1.03341	-0.435086	1.73575	0.617825	0.488723	6	0	3.91644e-05
ENSG00000228741.2	SPATA13	0.882597	23	6	0.178316	Pancreas	0.6476	Vagina	12.7414	1.56084e-17	0.627597	-1.34596	-0.457099	-0.830093	0.22516	6	0	3.91656e-05
ENSG00000261126.7	RBFADN	0.88265	48	2	0.48049	Thyroid	1	Testis	42.0501	9.56822e-16	3.77179	-0.0401168	0.705515	0.396496	0.193978	2	0	3.9168e-05
ENSG00000153767.9	GTF2E1	0.8827	45	3	0.30354	Lung	0.9438	Artery_Coronary	30.745	5.04216e-16	1.77447	-0.451402	1.02887	-0.121535	0.30212	3	0	3.91702e-05
ENSG00000226207.1	RP1-104O17.3	0.8827	5	1	0.8827	Brain_Hippocampus	0.8827	Brain_Amygdala	5	1.12628e-17	5	-0.147547	-0.147547	-0.147547	1.38778e-17	1	0	3.91702e-05
ENSG00000235597.1	LINC01102	0.882966	9	2	0.620998	Brain_Amygdala	0.9389	Brain_Caudate_basal_ganglia	6.00236	3.926e-34	2.99764	-0.494437	0.0766525	-0.304074	0.285545	2	0	3.9182e-05
ENSG00000272370.1	RP11-307L14.1	0.883085	39	1	0.166388	Brain_Cerebellum	0.9668	Colon_Transverse	38.2351	1.36239e-15	38.2351	-1.3839	-0.041622	-0.15406	0.327103	1	0	3.91872e-05
ENSG00000107968.9	MAP3K8	0.883143	24	4	0.3162	Prostate	0.985902	Skin_Sun_Exposed_Lower_leg	17.4814	9.44111e-18	0.999538	-1.0023	0.679377	-0.131273	0.420605	4	0	3.91898e-05
ENSG00000174776.10	WDR49	0.883207	5	3	0.6239	Heart_Atrial_Appendage	0.816	Artery_Aorta	3.2484	1.75761e-16	0.733287	-0.490331	0.28976	-0.0281942	0.385151	3	0	3.91927e-05
ENSG00000100744.14	GSKIP	0.88327	49	3	0.3239	Brain_Nucleus_accumbens_basal_ganglia	0.976573	Brain_Hypothalamus	36.9006	1.04761e-15	2.33998	-0.868532	0.986475	0.626099	0.38114	3	0	3.91955e-05
ENSG00000126106.13	TMEM53	0.883305	10	3	0.3624	Heart_Left_Ventricle	0.9095	Cells_EBV-transformed_lymphocytes	7.88923	1.95051e-19	0.844377	-0.910801	0.394381	-0.141795	0.404471	3	0	3.9197e-05
ENSG00000267259.1	CTD-2008P7.9	0.883364	8	4	0.6157	Minor_Salivary_Gland	0.980777	Skin_Sun_Exposed_Lower_leg	4.41707	8.88708e-17	0.160364	-0.421623	0.501954	0.110043	0.355812	4	0	3.91996e-05
ENSG00000167014.10	TERB2	0.883501	3	2	0.6315	Prostate	0.877794	Liver	2.07283	1.67889e-17	0.92717	-0.310514	0.479617	0.107623	0.397081	2	0	3.92057e-05
ENSG00000271303.1	SRXN1	0.883504	49	6	0.16095	Brain_Frontal_Cortex_BA9	0.996358	Brain_Hippocampus	30.7062	9.58316e-16	1.06564	-1.03491	1.40188	0.568906	0.448659	6	0	3.92059e-05
ENSG00000149636.15	DSN1	0.883572	49	1	0.748461	Thyroid	0.917513	Adipose_Subcutaneous	47.8685	8.63639e-16	47.8685	-0.320669	0.103567	-0.141731	0.0738162	1	0	3.92089e-05
ENSG00000090097.21	PCBP4	0.883594	26	3	0.406663	Skin_Not_Sun_Exposed_Suprapubic	0.794012	Muscle_Skeletal	22.9964	1.29168e-15	0.983496	-0.829781	0.542608	-0.346416	0.306495	3	0	3.92099e-05
ENSG00000245768.6	RP11-410D17.2	0.8837	1	1	0.8837	Testis	0.8837	Testis	1	1	1	0.14628	0.14628	0.14628	NA	1	0	3.92146e-05
ENSG00000125863.18	MKKS	0.883701	49	5	0.211116	Minor_Salivary_Gland	0.967235	Brain_Putamen_basal_ganglia	28.7805	9.0151e-16	2.36162	-0.5476	1.2505	0.572004	0.405169	5	0	3.92146e-05
ENSG00000128422.15	KRT17	0.883793	13	4	0.3189	Muscle_Skeletal	0.8681	Brain_Caudate_basal_ganglia	10.0744	1.45738e-17	0.732758	-0.996721	0.197674	-0.103213	0.317868	4	0	3.92187e-05
ENSG00000159082.17	SYNJ1	0.883807	47	3	0.2635	Muscle_Skeletal	0.960316	Nerve_Tibial	22.4456	2.89726e-16	9.12329	-0.636424	1.11816	0.399447	0.354388	3	0	3.92193e-05
ENSG00000119699.7	TGFB3	0.883943	45	4	0.3788	Brain_Nucleus_accumbens_basal_ganglia	0.994647	Brain_Spinal_cord_cervical_c-1	26.2677	7.82302e-16	1.47742	-0.880109	0.477742	-0.0906969	0.260369	4	0	3.92253e-05
ENSG00000229206.3	RP11-397O4.1	0.883991	2	2	0.627754	Brain_Cerebellar_Hemisphere	0.7287	Brain_Cerebellum	1.8365	0.1635	0.1635	0.346855	0.48489	0.415873	0.0976056	2	0	3.92275e-05
ENSG00000104093.13	DMXL2	0.884226	47	2	0.597023	Cells_Cultured_fibroblasts	0.988772	Brain_Hypothalamus	29.115	7.93983e-16	17.7354	-0.528686	0.45571	-0.194285	0.323819	2	0	3.92379e-05
ENSG00000116205.12	TCEANC2	0.884318	39	1	0.01238	Artery_Tibial	0.937226	Esophagus_Mucosa	36.0086	8.60571e-16	36.0086	-0.966264	2.50112	-0.0359468	0.499813	1	0	3.9242e-05
ENSG00000214367.7	HAUS3	0.88441	31	4	0.222593	Artery_Aorta	0.8429	Skin_Not_Sun_Exposed_Suprapubic	27.0782	4.06484e-16	0.933069	-1.21966	0.963932	-0.857313	0.422824	4	0	3.92461e-05
ENSG00000169118.17	CSNK1G1	0.884425	46	2	0.194842	Adipose_Visceral_Omentum	0.999031	Breast_Mammary_Tissue	32.2219	5.99629e-16	11.8264	-0.483259	1.29639	0.0904704	0.411056	2	0	3.92467e-05
ENSG00000261341.6	CTD-2568A17.1	0.884469	8	3	0.4469	Brain_Cerebellar_Hemisphere	0.712824	Ovary	4.8837	4.89775e-17	0.773379	-0.760593	0.522461	-0.314675	0.497123	3	0	3.92487e-05
ENSG00000174325.4	DIRC1	0.884561	6	3	0.413781	Cells_Cultured_fibroblasts	0.829766	Adipose_Subcutaneous	3.28549	1.68777e-16	0.663798	-0.817258	0.307054	-0.37518	0.393219	3	0	3.92528e-05
ENSG00000180938.5	ZNF572	0.884658	48	2	0.6431	Brain_Cerebellar_Hemisphere	0.999231	Brain_Putamen_basal_ganglia	36.6683	1.09983e-15	10.663	-0.463369	0.463369	0.0162933	0.235856	2	0	3.92571e-05
ENSG00000169604.19	ANTXR1	0.884714	40	3	0.263202	Brain_Nucleus_accumbens_basal_ganglia	0.9576	Artery_Tibial	33.7309	4.40987e-16	1.33925	-1.05319	1.11885	0.100249	0.473846	3	0	3.92596e-05
ENSG00000278343.1	RP5-1077H22.1	0.884783	1	1	0.884783	Testis	0.884783	Testis	1	1	1	0.144909	0.144909	0.144909	NA	1	0	3.92626e-05
ENSG00000153498.11	SPACA7	0.8848	1	1	0.8848	Testis	0.8848	Testis	1	1	1	-0.144887	-0.144887	-0.144887	NA	1	0	3.92634e-05
ENSG00000132356.11	PRKAA1	0.884881	33	2	0.223244	Testis	0.9717	Nerve_Tibial	25.1782	4.96691e-16	6.85007	-1.21795	0.369814	-0.109545	0.321314	2	0	3.9267e-05
ENSG00000134398.14	ERN2	0.885	7	2	0.624897	Colon_Transverse	0.9765	Esophagus_Mucosa	6.00862	1.05407e-33	0.991375	-0.488922	0.0294571	-0.0543212	0.193313	2	0	3.92723e-05
ENSG00000268628.2	RP1-122P22.4	0.885073	41	7	0.140754	Esophagus_Gastroesophageal_Junction	0.9879	Skin_Sun_Exposed_Lower_leg	17.9252	2.29561e-16	0.900646	-1.47299	0.999246	-0.0456509	0.785745	7	0	3.92755e-05
ENSG00000143514.16	TP53BP2	0.885127	47	5	0.4062	Colon_Sigmoid	0.994723	Brain_Spinal_cord_cervical_c-1	26.8681	5.74177e-16	0.980129	-0.458501	0.830599	0.0820154	0.319183	5	0	3.92779e-05
ENSG00000127720.7	METTL25	0.885156	47	2	0.591779	Brain_Frontal_Cortex_BA9	1	Adipose_Subcutaneous	30.128	4.07935e-16	16.5596	-0.53626	0.467489	-0.112287	0.37727	2	0	3.92792e-05
ENSG00000230402.2	LINC01349	0.885168	1	1	0.885168	Testis	0.885168	Testis	1	1	1	0.144421	0.144421	0.144421	NA	1	0	3.92797e-05
ENSG00000175221.14	MED16	0.885257	47	6	0.33283	Thyroid	0.996801	Pituitary	19.2575	5.94828e-16	1.61653	-0.699098	0.96843	0.0129958	0.498746	6	0	3.92837e-05
ENSG00000244588.5	RAD21L1	0.885291	3	2	0.63668	Testis	0.853332	Cells_Cultured_fibroblasts	2.51886	2.42321e-16	0.481135	0.184868	0.472345	0.280694	0.165975	2	0	3.92852e-05
ENSG00000047056.14	WDR37	0.885339	35	7	0.3132	Skin_Not_Sun_Exposed_Suprapubic	0.978942	Cells_Cultured_fibroblasts	16.2826	1.43472e-15	0.678668	-0.989538	1.00853	0.324254	0.543675	7	0	3.92873e-05
ENSG00000233085.5	XXyac-YX65C7_A.3	0.8854	1	1	0.8854	Skin_Sun_Exposed_Lower_leg	0.8854	Skin_Sun_Exposed_Lower_leg	1	1	1	-0.144127	-0.144127	-0.144127	NA	1	0	3.929e-05
ENSG00000005448.16	WDR54	0.885493	47	1	0.6475	Thyroid	0.8759	Esophagus_Mucosa	46.8878	6.85196e-16	46.8878	-0.156169	0.457238	-0.136472	0.0995193	1	0	3.92941e-05
ENSG00000219159.4	AC011298.2	0.885556	9	4	0.58854	Pancreas	0.9087	Thyroid	6.51282	1.99039e-17	0.295149	-0.395058	0.540953	0.0949209	0.288978	4	0	3.92969e-05
ENSG00000160862.12	AZGP1	0.8857	29	2	0.515132	Prostate	0.9205	Skin_Not_Sun_Exposed_Suprapubic	27.0025	1.18455e-15	1.31917	-0.650868	0.44655	-0.279589	0.305506	2	0	3.93033e-05
ENSG00000250697.1	CTD-2066L21.3	0.885772	4	3	0.5975	Testis	0.9847	Artery_Tibial	2.72656	0.0471306	0.364727	-0.527999	0.0646723	-0.0971813	0.287882	3	0	3.93065e-05
ENSG00000146143.17	PRIM2	0.885844	35	2	0.201	Colon_Transverse	0.898248	Muscle_Skeletal	26.8237	8.81073e-16	6.9709	-0.418854	1.27871	0.0828332	0.345406	2	0	3.93097e-05
ENSG00000259577.1	CERNA1	0.886058	49	3	0.483451	Brain_Frontal_Cortex_BA9	0.944562	Brain_Cortex	44.0371	1.04457e-15	1.50048	-0.45198	0.700762	0.465632	0.215745	3	0	3.93192e-05
ENSG00000147586.9	MRPS28	0.886095	17	3	0.2742	Brain_Spinal_cord_cervical_c-1	0.9625	Testis	11.1282	1.62069e-18	0.90326	-1.09344	0.0470166	-0.276117	0.392095	3	0	3.93209e-05
ENSG00000255660.1	RERG-AS1	0.8861	2	1	0.8861	Uterus	0.8861	Kidney_Cortex	2	3.3547e-17	2	0.143241	0.143241	0.143241	2.77556e-17	1	0	3.93211e-05
ENSG00000128713.13	HOXD11	0.886266	9	3	0.5911	Colon_Sigmoid	0.7784	Ovary	6.63983	2.3666e-17	0.821902	-0.537243	0.49132	-0.364733	0.329316	3	0	3.93284e-05
ENSG00000123992.18	DNPEP	0.886314	48	1	0.1698	Minor_Salivary_Gland	0.994213	Colon_Transverse	43.71	1.44826e-15	43.71	-1.37285	0.703718	0.111867	0.328025	1	0	3.93306e-05
ENSG00000164609.9	SLU7	0.886386	44	2	0.385363	Testis	0.992127	Breast_Mammary_Tissue	34.5526	3.40329e-15	7.16844	-0.868057	0.355559	-0.401507	0.235595	2	0	3.93338e-05
ENSG00000139832.4	RAB20	0.8864	20	11	0.203	Brain_Nucleus_accumbens_basal_ganglia	0.9633	Vagina	5.70442	1.65247e-17	0.246289	-1.27305	0.776083	-0.363796	0.478935	11	0	3.93344e-05
ENSG00000258479.5	LINC00640	0.886692	39	5	0.4254	Esophagus_Gastroesophageal_Junction	0.9279	Muscle_Skeletal	21.1756	4.55825e-16	0.790438	-0.797088	0.558109	-0.00721184	0.461829	5	0	3.93473e-05
ENSG00000145777.14	TSLP	0.886824	44	1	0.199524	Spleen	0.9886	Esophagus_Mucosa	43.0929	2.67711e-15	43.0929	-1.28291	0.155524	-0.150129	0.201692	1	0	3.93532e-05
ENSG00000050327.14	ARHGEF5	0.886846	28	5	0.3637	Brain_Frontal_Cortex_BA9	0.9953	Adrenal_Gland	17.9519	1.5878e-15	0.981128	-0.908337	0.0752699	-0.60676	0.350867	5	0	3.93542e-05
ENSG00000112357.12	PEX7	0.886906	49	3	0.35142	Brain_Substantia_nigra	0.924033	Brain_Frontal_Cortex_BA9	42.4367	1.40033e-15	2.13935	-0.0953547	0.931838	0.660212	0.224412	3	0	3.93568e-05
ENSG00000107745.17	MICU1	0.887127	42	1	0.111571	Skin_Sun_Exposed_Lower_leg	0.9626	Adipose_Visceral_Omentum	39.2971	6.72075e-16	39.2971	-0.838249	1.59117	0.101775	0.364958	1	0	3.93667e-05
ENSG00000224228.2	RP1-15D23.2	0.887142	9	2	0.7034	Cells_Cultured_fibroblasts	0.868841	Vagina	7.79461	2.89424e-17	1.01192	-0.380735	0.335618	0.172067	0.259498	2	0	3.93673e-05
ENSG00000172493.20	AFF1	0.887167	23	8	0.1073	Testis	0.991277	Lung	10.2325	6.87376e-18	0.431562	-1.42589	1.61045	0.254023	0.758349	8	0	3.93684e-05
ENSG00000222030.1	LINC01793	0.8872	6	1	0.8872	Brain_Caudate_basal_ganglia	0.8872	Brain_Nucleus_accumbens_basal_ganglia	6	0	6	-0.141848	0.141848	-0.0945654	0.115818	1	0	3.93699e-05
ENSG00000273117.1	AC144652.1	0.887215	46	4	0.1784	Ovary	0.921481	Brain_Caudate_basal_ganglia	29.7899	7.8123e-16	1.197	-1.3457	0.300695	-0.614145	0.296959	4	0	3.93705e-05
ENSG00000196993.8	NPIPB9	0.8875	1	1	0.8875	Artery_Tibial	0.8875	Artery_Tibial	1	1	1	0.141468	0.141468	0.141468	NA	1	0	3.93832e-05
ENSG00000186575.17	NF2	0.887716	48	4	0.171484	Adrenal_Gland	0.74097	Pancreas	31.9754	8.45791e-16	2.29486	-1.36745	-0.330569	-0.780688	0.214494	4	0	3.93928e-05
ENSG00000014824.13	SLC30A9	0.887815	49	2	0.400255	Heart_Atrial_Appendage	0.952643	Esophagus_Mucosa	39.5402	1.24233e-15	7.70154	-0.841166	0.0593876	-0.35912	0.148214	2	0	3.93972e-05
ENSG00000260271.1	RP1-45N11.1	0.887938	15	2	0.640704	Brain_Hippocampus	0.8961	Brain_Cerebellar_Hemisphere	13.0015	1.73039e-17	1.99855	-0.466714	0.13059	-0.157951	0.142053	2	0	3.94026e-05
ENSG00000143442.21	POGZ	0.888005	49	1	0.666708	Brain_Frontal_Cortex_BA9	0.99867	Brain_Cerebellum	47.7427	1.15129e-15	47.7427	-0.157438	0.430671	0.137544	0.0856606	1	0	3.94056e-05
ENSG00000250101.1	RP11-1252I4.2	0.888338	12	4	0.3651	Brain_Frontal_Cortex_BA9	0.9291	Pituitary	8.05231	6.91119e-17	0.96069	-0.486659	0.90569	-0.16615	0.43922	4	0	3.94204e-05
ENSG00000111335.12	OAS2	0.888392	26	2	0.34543	Cells_Cultured_fibroblasts	0.986828	Artery_Coronary	21.2418	9.71981e-16	3.81238	-0.389238	0.94349	-0.269147	0.299556	2	0	3.94228e-05
ENSG00000258770.1	CTD-2007A10.1	0.8884	1	1	0.8884	Testis	0.8884	Testis	1	1	1	-0.140329	-0.140329	-0.140329	NA	1	0	3.94231e-05
ENSG00000144395.17	CCDC150	0.888438	40	3	0.450798	Liver	0.990514	Kidney_Cortex	28.6441	2.72466e-16	1.29302	-0.754085	0.589688	-0.296575	0.35555	3	0	3.94248e-05
ENSG00000203780.10	FANK1	0.888733	20	7	0.3342	Adrenal_Gland	0.9208	Brain_Cerebellum	9.19723	2.40913e-17	0.355082	-0.906459	0.965689	0.414436	0.51611	7	0	3.94379e-05
ENSG00000078579.8	FGF20	0.888818	32	4	0.162492	Brain_Spinal_cord_cervical_c-1	0.98865	Small_Intestine_Terminal_Ileum	21.364	2.23324e-16	1.60737	-1.39674	0.396549	-0.369661	0.417181	4	0	3.94417e-05
ENSG00000248079.2	DPH6-AS1	0.888898	36	4	0.2897	Brain_Frontal_Cortex_BA9	0.9119	Esophagus_Mucosa	26.0644	5.2378e-16	1.81786	-1.05878	0.609942	-0.102215	0.454262	4	0	3.94452e-05
ENSG00000177200.16	CHD9	0.888899	45	5	0.389383	Brain_Cerebellum	0.939674	Muscle_Skeletal	31.7784	7.91995e-16	1.16069	-0.860737	0.822056	0.441933	0.317834	5	0	3.94453e-05
ENSG00000179826.6	MRGPRX3	0.888948	4	1	0.83052	Vagina	0.9244	Esophagus_Mucosa	3.97723	9.61874e-17	3.97723	-0.214034	-0.0948928	-0.139311	0.0569464	1	0	3.94475e-05
ENSG00000179709.8	NLRP8	0.889082	3	3	0.4335	Breast_Mammary_Tissue	0.897729	Testis	1.31276	0.615372	0.615372	-0.783216	-0.128531	-0.36904	0.360241	3	0	3.94534e-05
ENSG00000270124.1	RP11-118F19.1	0.889294	4	3	0.4959	Skin_Not_Sun_Exposed_Suprapubic	0.9044	Brain_Cerebellar_Hemisphere	2.31635	5.20064e-33	0.641341	-0.557064	0.680955	0.171185	0.615069	3	0	3.94628e-05
ENSG00000186529.15	CYP4F3	0.889536	41	3	0.526598	Whole_Blood	0.953375	Heart_Atrial_Appendage	34.7171	1.08997e-15	1.58778	-0.28558	0.633208	0.206788	0.250002	3	0	3.94735e-05
ENSG00000010322.15	NISCH	0.889612	45	2	0.181952	Brain_Caudate_basal_ganglia	0.9647	Artery_Aorta	39.2683	1.10868e-15	4.09207	-1.33477	0.810592	-0.39657	0.300218	2	0	3.94769e-05
ENSG00000251336.1	RP11-540E16.2	0.889745	1	1	0.889745	Testis	0.889745	Testis	1	1	1	-0.138627	-0.138627	-0.138627	NA	1	0	3.94828e-05
ENSG00000077238.13	IL4R	0.889774	46	4	0.392347	Breast_Mammary_Tissue	0.960966	Esophagus_Mucosa	19.9115	8.57172e-16	2.8478	-0.855368	0.656815	-0.376601	0.449226	4	0	3.94841e-05
ENSG00000134061.5	CD180	0.889799	40	3	0.45915	Artery_Coronary	0.978462	Heart_Atrial_Appendage	21.9702	5.09256e-16	0.851699	-0.740248	0.63842	-0.280381	0.442608	3	0	3.94852e-05
ENSG00000171345.13	KRT19	0.889842	21	5	0.2252	Skin_Sun_Exposed_Lower_leg	0.9245	Kidney_Cortex	14.1294	3.91729e-19	0.942759	-1.21282	1.21282	-0.00750663	0.472262	5	0	3.94871e-05
ENSG00000146054.17	TRIM7	0.889923	49	4	0.02536	Esophagus_Mucosa	0.75689	Ovary	34.1763	3.34618e-15	2.41638	-0.994931	2.23587	-0.47076	0.585817	4	0	3.94907e-05
ENSG00000165621.8	OXGR1	0.890098	45	4	0.2996	Artery_Tibial	0.671886	Artery_Coronary	31.1176	3.01308e-15	1.59865	-1.03729	-0.42356	-0.78498	0.137974	4	0	3.94985e-05
ENSG00000107165.12	TYRP1	0.890184	29	3	0.449479	Artery_Tibial	0.969739	Brain_Anterior_cingulate_cortex_BA24	22.5792	3.8281e-16	1.60185	-0.674016	0.756284	0.0680318	0.518101	3	0	3.95023e-05
ENSG00000175130.6	MARCKSL1	0.8902	4	1	0.8902	Esophagus_Gastroesophageal_Junction	0.8902	Esophagus_Muscularis	4	1.02894e-49	4	0.138051	0.138051	0.138051	2.26623e-17	1	0	3.9503e-05
ENSG00000171298.12	GAA	0.890279	48	2	0.479346	Brain_Spinal_cord_cervical_c-1	0.997593	Brain_Cortex	43.5509	4.28113e-15	2.4966	-0.707356	0.613514	-0.036963	0.254908	2	0	3.95065e-05
ENSG00000168959.14	GRM5	0.8903	1	1	0.8903	Brain_Cerebellum	0.8903	Brain_Cerebellum	1	1	1	0.137925	0.137925	0.137925	NA	1	0	3.95074e-05
ENSG00000256084.1	RP11-134N1.2	0.890584	3	2	0.733708	Lung	0.920687	Nerve_Tibial	2.6611	0.0192569	0.319645	-0.340197	0.0995682	-0.155329	0.228093	2	0	3.952e-05
ENSG00000273293.1	RP11-445N20.3	0.890811	4	4	0.352	Brain_Putamen_basal_ganglia	0.99	Pituitary	2.19796	0.108121	0.108121	-0.930717	-0.0125335	-0.652479	0.429093	4	0	3.95301e-05
ENSG00000163207.6	IVL	0.890913	42	2	0.354493	Brain_Cerebellar_Hemisphere	0.989094	Prostate	31.4758	7.11316e-16	8.05491	-0.92591	0.597145	0.159963	0.416043	2	0	3.95346e-05
ENSG00000133111.3	RFXAP	0.89098	13	6	0.3453	Breast_Mammary_Tissue	0.8673	Pituitary	5.22301	8.82693e-18	0.36602	-0.505511	0.943745	0.213012	0.484334	6	0	3.95376e-05
ENSG00000223999.1	LL22NC03-102D1.18	0.891482	1	1	0.891482	Testis	0.891482	Testis	1	1	1	-0.136429	-0.136429	-0.136429	NA	1	0	3.95599e-05
ENSG00000135316.17	SYNCRIP	0.891484	25	1	0.5431	Muscle_Skeletal	0.982966	Brain_Cortex	24.4383	3.0123e-18	24.4383	-0.206629	0.608132	0.00351115	0.258908	1	0	3.956e-05
ENSG00000164900.4	GBX1	0.891662	4	2	0.633421	Testis	0.948963	Heart_Atrial_Appendage	3.09406	6.86509e-06	0.844666	-0.476917	0.334901	-0.00200388	0.340876	2	0	3.95679e-05
ENSG00000125337.16	KIF25	0.891754	47	7	0.204057	Esophagus_Gastroesophageal_Junction	0.99126	Brain_Cerebellar_Hemisphere	24.091	2.22524e-15	0.900185	-1.27008	0.470217	-0.708809	0.515624	7	0	3.95719e-05
ENSG00000111707.11	SUDS3	0.891867	48	5	0.4048	Small_Intestine_Terminal_Ileum	0.9638	Skin_Not_Sun_Exposed_Suprapubic	25.5205	8.22327e-16	1.60349	-0.833079	0.774586	-0.0545992	0.481226	5	0	3.9577e-05
ENSG00000125246.15	CLYBL	0.891916	49	5	0.301058	Kidney_Cortex	0.99882	Cells_EBV-transformed_lymphocytes	30.4731	1.00373e-15	1.75963	-1.03417	0.591575	-0.224714	0.420785	5	0	3.95791e-05
ENSG00000131910.4	NR0B2	0.891932	21	6	0.189842	Thyroid	0.987227	Brain_Cerebellum	11.1462	1.65845e-17	0.3986	-1.31105	0.464811	-0.721803	0.609728	6	0	3.95799e-05
ENSG00000172954.13	LCLAT1	0.891976	47	5	0.338306	Artery_Tibial	0.998335	Pituitary	34.1807	3.36119e-15	1.65194	-0.545321	0.957518	0.107801	0.339305	5	0	3.95818e-05
ENSG00000271992.1	RP11-42O15.3	0.892093	26	5	0.2349	Small_Intestine_Terminal_Ileum	0.9517	Brain_Substantia_nigra	17.1031	4.94114e-16	0.834401	-1.18783	0.567858	0.132004	0.362547	5	0	3.9587e-05
ENSG00000215915.9	ATAD3C	0.892098	48	3	0.24992	Breast_Mammary_Tissue	0.9561	Artery_Aorta	34.4082	2.10936e-15	2.87807	-0.812872	1.15054	0.233853	0.411614	3	0	3.95872e-05
ENSG00000225434.2	LINC01504	0.892327	20	4	0.3446	Colon_Sigmoid	0.9284	Esophagus_Muscularis	10.2384	7.38577e-18	0.959173	-0.945115	0.425599	-0.0681499	0.566834	4	0	3.95974e-05
ENSG00000145214.13	DGKQ	0.892354	48	4	0.0262037	Brain_Cerebellum	0.9787	Brain_Putamen_basal_ganglia	35.9504	3.53971e-15	1.38543	-2.22318	1.16342	0.567622	0.605108	4	0	3.95986e-05
ENSG00000130363.11	RSPH3	0.892458	49	3	0.405931	Brain_Putamen_basal_ganglia	0.975224	Testis	40.9869	4.04638e-15	1.62867	0.0310567	0.831076	0.551467	0.147769	3	0	3.96032e-05
ENSG00000188010.12	MORN2	0.89252	47	5	0.354233	Brain_Putamen_basal_ganglia	0.9072	Kidney_Cortex	30.7158	3.82083e-16	1.64085	-0.92641	0.116571	-0.610493	0.209151	5	0	3.96059e-05
ENSG00000240859.1	AC093627.10	0.892579	49	3	0.425393	Cells_Cultured_fibroblasts	0.994274	Brain_Substantia_nigra	39.4825	1.60388e-15	1.96381	-0.141763	0.7971	0.390488	0.226883	3	0	3.96086e-05
ENSG00000196476.11	C20orf96	0.892851	48	4	0.153484	Brain_Hippocampus	1	Ovary	36.1639	3.55776e-15	1.62246	-1.42733	0.661523	-0.463497	0.375824	4	0	3.96206e-05
ENSG00000169026.12	MFSD7	0.892884	49	3	0.101271	Testis	0.880475	Adrenal_Gland	37.9118	3.71194e-15	1.43489	-0.373014	1.63872	0.442435	0.377909	3	0	3.96221e-05
ENSG00000135773.12	CAPN9	0.893028	44	5	0.0936757	Small_Intestine_Terminal_Ileum	0.917143	Brain_Putamen_basal_ganglia	28.4923	2.74475e-15	1.12759	-1.40793	1.67632	-0.659377	0.526447	5	0	3.96285e-05
ENSG00000276093.1	RP5-1017F8.2	0.893198	34	2	0.256985	Prostate	0.988859	Artery_Aorta	30.2743	1.20188e-15	2.71289	-0.514647	1.13355	0.430044	0.368752	2	0	3.9636e-05
ENSG00000188112.8	C6orf132	0.893273	31	12	0.1317	Brain_Hypothalamus	0.846812	Heart_Atrial_Appendage	9.07429	3.51017e-16	0.324301	-0.960725	1.50743	0.0794618	0.70963	12	0	3.96393e-05
ENSG00000259815.1	RP11-565N2.2	0.8933	1	1	0.8933	Brain_Caudate_basal_ganglia	0.8933	Brain_Caudate_basal_ganglia	1	1	1	0.13413	0.13413	0.13413	NA	1	0	3.96406e-05
ENSG00000261453.1	LINC01735	0.8933	1	1	0.8933	Brain_Putamen_basal_ganglia	0.8933	Brain_Putamen_basal_ganglia	1	1	1	0.13413	0.13413	0.13413	NA	1	0	3.96406e-05
ENSG00000185347.17	C14orf80	0.893418	42	7	0.0905997	Testis	0.8238	Adrenal_Gland	17.8791	4.85616e-16	0.699445	-1.69224	0.689154	-0.438758	0.714161	7	0	3.96458e-05
ENSG00000248717.1	RP11-451H23.3	0.893479	1	1	0.893479	Testis	0.893479	Testis	1	1	1	0.133904	0.133904	0.133904	NA	1	0	3.96485e-05
ENSG00000254598.2	CSNK2A3	0.893514	6	5	0.4801	Brain_Nucleus_accumbens_basal_ganglia	0.763465	Testis	2.43728	1.57231e-16	0.201769	-0.419179	0.706142	0.343576	0.400451	5	0	3.965e-05
ENSG00000148291.9	SURF2	0.893525	48	4	0.336549	Brain_Cerebellar_Hemisphere	0.91199	Whole_Blood	28.3529	9.72317e-16	1.23383	-0.961006	0.648847	-0.344085	0.528028	4	0	3.96505e-05
ENSG00000172724.11	CCL19	0.893812	45	2	0.432635	Small_Intestine_Terminal_Ileum	0.8772	Adipose_Subcutaneous	37.0534	1.23252e-15	7.05101	-0.78469	0.261266	-0.227891	0.151577	2	0	3.96633e-05
ENSG00000104415.13	WISP1	0.893914	39	9	0.0872302	Heart_Left_Ventricle	0.977014	Adipose_Subcutaneous	19.0871	6.46547e-16	0.66914	-1.16184	1.71019	0.680926	0.671713	9	0	3.96678e-05
ENSG00000104112.8	SCG3	0.894025	46	4	0.2774	Thyroid	0.9176	Artery_Coronary	34.329	8.3082e-16	1.63258	-1.08618	-0.103457	-0.646497	0.170773	4	0	3.96727e-05
ENSG00000162604.12	TM2D1	0.894063	43	2	0.654	Artery_Aorta	0.987953	Thyroid	37.9262	1.04041e-15	4.14422	-0.448212	0.223592	0.0967436	0.173394	2	0	3.96744e-05
ENSG00000188687.17	SLC4A5	0.894078	48	2	0.542787	Thyroid	0.849307	Cells_Cultured_fibroblasts	42.599	1.4318e-15	4.00132	-0.608603	0.343663	-0.35781	0.126171	2	0	3.96751e-05
ENSG00000137474.19	MYO7A	0.894493	45	8	0.158652	Artery_Aorta	0.9671	Brain_Spinal_cord_cervical_c-1	15.8665	3.46616e-16	0.681286	-0.790733	1.40962	0.567048	0.656511	8	0	3.96935e-05
ENSG00000221838.9	AP4M1	0.894579	49	2	0.303699	Kidney_Cortex	0.998944	Muscle_Skeletal	36.9381	8.85515e-16	10.1908	-1.02853	0.758933	0.080616	0.336198	2	0	3.96973e-05
ENSG00000166619.12	BLCAP	0.8946	36	1	0.8946	Brain_Spinal_cord_cervical_c-1	0.8946	Adipose_Visceral_Omentum	36	7.22573e-16	36	-0.132486	0.132486	0.110405	0.0742732	1	0	3.96982e-05
ENSG00000197386.10	HTT	0.894658	42	7	0.44181	Pituitary	0.950305	Colon_Sigmoid	13.4878	3.11143e-16	0.490701	-0.676721	0.76914	0.0699792	0.438789	7	0	3.97008e-05
ENSG00000107164.15	FUBP3	0.894749	36	4	0.330229	Prostate	0.988309	Testis	27.1695	1.12157e-15	1.02683	-0.973652	0.778796	-0.658246	0.441001	4	0	3.97049e-05
ENSG00000186790.5	FOXE3	0.894765	18	3	0.4975	Artery_Aorta	0.9173	Adipose_Subcutaneous	14.3085	2.12347e-17	0.883865	-0.490896	0.678429	-0.159197	0.367373	3	0	3.97056e-05
ENSG00000283051.1	LINC01668	0.89482	33	3	0.3273	Pituitary	0.997782	Nerve_Tibial	24.081	8.71516e-16	1.77365	-0.979567	0.242749	-0.27199	0.369482	3	0	3.9708e-05
ENSG00000183018.8	SPNS2	0.894867	39	6	0.167098	Brain_Cortex	0.9817	Esophagus_Muscularis	17.6393	5.21254e-16	0.758137	-0.975664	1.38159	-0.132223	0.536771	6	0	3.97101e-05
ENSG00000145740.18	SLC30A5	0.895041	42	3	0.234	Ovary	0.95724	Kidney_Cortex	26.3031	9.87615e-16	4.4616	-1.19012	0.440604	-0.0915412	0.418583	3	0	3.97178e-05
ENSG00000203907.9	OOEP	0.895065	32	1	0.5925	Skin_Sun_Exposed_Lower_leg	0.928258	Liver	31.0112	1.22376e-15	31.0112	-0.40821	0.535217	-0.138715	0.18299	1	0	3.97189e-05
ENSG00000131100.12	ATP6V1E1	0.895223	48	2	0.472855	Stomach	0.994243	Lung	41.932	1.41903e-15	2.96889	-0.275878	0.717842	-0.10967	0.218696	2	0	3.97259e-05
ENSG00000272748.1	RP11-222G7.2	0.8953	10	1	0.8953	Brain_Cerebellum	0.8953	Brain_Anterior_cingulate_cortex_BA24	10	3.64085e-18	10	0.131601	0.131601	0.131601	1.60247e-17	1	0	3.97293e-05
ENSG00000284240.1	RP5-1043L3.1	0.8953	1	1	0.8953	Testis	0.8953	Testis	1	1	1	-0.131601	-0.131601	-0.131601	NA	1	0	3.97293e-05
ENSG00000184999.11	SLC22A10	0.895492	10	4	0.5734	Brain_Cortex	0.9514	Brain_Nucleus_accumbens_basal_ganglia	6.79755	7.39926e-20	0.262213	-0.563051	0.563051	-0.188529	0.455494	4	0	3.97379e-05
ENSG00000157538.13	DSCR3	0.895538	21	5	0.1722	Adipose_Subcutaneous	0.9536	Artery_Aorta	12.154	4.1236e-18	0.624475	-1.2032	1.36517	-0.0650319	0.548975	5	0	3.97399e-05
ENSG00000234492.4	RPL34-AS1	0.89558	33	2	0.23879	Skin_Sun_Exposed_Lower_leg	0.9092	Brain_Cerebellum	29.2928	1.12188e-15	3.11227	-1.17802	0.249669	-0.354576	0.235957	2	0	3.97418e-05
ENSG00000247516.6	MIR4458HG	0.895687	40	4	0.1016	Colon_Sigmoid	0.99719	Brain_Anterior_cingulate_cortex_BA24	19.1619	2.12617e-16	2.41338	-1.63715	1.10149	0.0685065	0.435579	4	0	3.97465e-05
ENSG00000125450.10	NUP85	0.895744	49	2	0.545119	Lung	0.754	Adipose_Subcutaneous	46.5694	1.16484e-15	2.09172	0.313369	0.60509	0.431985	0.0803466	2	0	3.9749e-05
ENSG00000260907.1	AC008088.4	0.89577	20	1	0.720513	Adipose_Visceral_Omentum	0.8996	Brain_Anterior_cingulate_cortex_BA24	19.7773	3.27277e-17	19.7773	-0.172684	0.357774	-0.127554	0.11652	1	0	3.97501e-05
ENSG00000259178.1	CTD-2184D3.3	0.89578	5	3	0.4459	Small_Intestine_Terminal_Ileum	0.94479	Skin_Not_Sun_Exposed_Suprapubic	3.53625	0.0128534	0.139177	-0.0692511	0.762268	0.37378	0.343895	3	0	3.97506e-05
ENSG00000160307.9	S100B	0.895811	45	5	0.250128	Brain_Cerebellar_Hemisphere	0.9473	Brain_Spinal_cord_cervical_c-1	30.5977	7.93779e-16	1.24361	-1.15004	1.1459	-0.502907	0.645736	5	0	3.9752e-05
ENSG00000283538.1	RP11-180P8.1	0.895854	1	1	0.895854	Testis	0.895854	Testis	1	1	1	-0.1309	-0.1309	-0.1309	NA	1	0	3.97539e-05
ENSG00000035681.7	NSMAF	0.89606	33	6	0.154876	Heart_Atrial_Appendage	0.982636	Colon_Transverse	18.3592	9.22618e-16	0.924017	-0.833789	1.42252	0.395828	0.651657	6	0	3.9763e-05
ENSG00000233008.5	LINC01725	0.896162	18	6	0.354461	Skin_Sun_Exposed_Lower_leg	0.9932	Pituitary	10.2929	7.99205e-18	0.458513	-0.573448	0.925971	0.24395	0.422836	6	0	3.97676e-05
ENSG00000105122.12	RASAL3	0.896257	44	1	0.783087	Prostate	0.972233	Brain_Frontal_Cortex_BA9	43.8721	1.02652e-15	43.8721	-0.125535	0.275298	0.0887882	0.101375	1	0	3.97718e-05
ENSG00000102934.9	PLLP	0.896271	48	6	0.345442	Colon_Transverse	0.994028	Artery_Coronary	23.7069	9.68689e-16	0.808716	-0.771733	0.943468	0.103935	0.455135	6	0	3.97724e-05
ENSG00000170819.4	BFSP2	0.89633	11	3	0.6254	Colon_Transverse	0.8393	Cells_EBV-transformed_lymphocytes	8.01877	1.08412e-33	0.678532	-0.488212	0.488212	0.266353	0.370496	3	0	3.9775e-05
ENSG00000203685.9	STUM	0.896333	35	7	0.209807	Muscle_Skeletal	0.9901	Adipose_Visceral_Omentum	14.3239	5.03361e-16	0.897385	-0.733752	1.2541	0.276256	0.450679	7	0	3.97751e-05
ENSG00000095752.6	IL11	0.896365	26	6	0.241491	Esophagus_Gastroesophageal_Junction	0.88897	Lung	16.3662	7.96941e-16	0.610636	-0.453866	1.17127	-0.237366	0.381473	6	0	3.97766e-05
ENSG00000234542.1	RP11-282I1.2	0.8964	1	1	0.8964	Testis	0.8964	Testis	1	1	1	0.13021	0.13021	0.13021	NA	1	0	3.97781e-05
ENSG00000257515.1	RP11-498M15.1	0.8965	1	1	0.8965	Esophagus_Mucosa	0.8965	Esophagus_Mucosa	1	1	1	-0.130084	-0.130084	-0.130084	NA	1	0	3.97826e-05
ENSG00000188313.12	PLSCR1	0.896521	49	4	0.647742	Brain_Anterior_cingulate_cortex_BA24	0.991239	Brain_Cortex	36.1715	1.00278e-15	2.00835	-0.453257	0.456901	-0.00658051	0.289162	4	0	3.97835e-05
ENSG00000256250.1	RP11-989F5.1	0.896789	26	1	0.7253	Colon_Transverse	0.9267	Testis	25.9178	5.57265e-16	25.9178	-0.183252	0.351384	-0.12946	0.144643	1	0	3.97954e-05
ENSG00000144642.21	RBMS3	0.896809	45	1	0.0472753	Cells_EBV-transformed_lymphocytes	0.94813	Brain_Cortex	42.0253	8.63673e-16	42.0253	-1.98383	0.129326	0.064529	0.326284	1	0	3.97963e-05
ENSG00000132002.7	DNAJB1	0.896875	41	2	0.3397	Esophagus_Muscularis	0.97486	Cells_Cultured_fibroblasts	36.4729	5.59906e-16	3.28476	-0.303774	0.954758	0.264019	0.219105	2	0	3.97992e-05
ENSG00000253270.1	RP11-1105O14.1	0.896911	1	1	0.896911	Heart_Left_Ventricle	0.896911	Heart_Left_Ventricle	1	1	1	-0.129565	-0.129565	-0.129565	NA	1	0	3.98008e-05
ENSG00000196366.3	C9orf163	0.896924	29	6	0.3938	Kidney_Cortex	0.764603	Adipose_Subcutaneous	15.2111	4.57818e-16	0.945484	-0.852746	0.699403	-0.112928	0.602344	6	0	3.98014e-05
ENSG00000228793.1	RP1-223B1.1	0.897048	23	4	0.302324	Colon_Sigmoid	0.983788	Brain_Spinal_cord_cervical_c-1	13.2243	4.88104e-18	0.443819	-0.507041	1.03146	0.0601139	0.424473	4	0	3.98069e-05
ENSG00000213859.4	KCTD11	0.897174	36	1	0.1234	Brain_Frontal_Cortex_BA9	0.904653	Spleen	33.7126	7.79739e-16	33.7126	-1.54066	1.05108	-0.143481	0.340261	1	0	3.98124e-05
ENSG00000206199.10	ANKUB1	0.897377	7	2	0.70194	Nerve_Tibial	0.8346	Brain_Hippocampus	6.02322	6.12886e-17	0.976775	-0.208806	0.382703	-0.0646456	0.251266	2	0	3.98215e-05
ENSG00000136546.13	SCN7A	0.897513	34	5	0.3328	Brain_Cerebellar_Hemisphere	0.96	Ovary	17.6808	3.48698e-16	0.924456	-0.968489	0.834854	0.151853	0.449756	5	0	3.98275e-05
ENSG00000115875.18	SRSF7	0.897766	41	3	0.543235	Adipose_Visceral_Omentum	0.939131	Pancreas	26.0427	5.29332e-16	4.44184	-0.607928	0.417322	0.041694	0.389283	3	0	3.98387e-05
ENSG00000225431.1	LINC01671	0.897814	9	5	0.300462	Esophagus_Mucosa	0.997323	Brain_Putamen_basal_ganglia	5.28863	7.99185e-17	0.224459	-0.816525	1.03544	-0.0085225	0.500629	5	0	3.98409e-05
ENSG00000115665.8	SLC5A7	0.898187	19	5	0.1892	Brain_Spinal_cord_cervical_c-1	0.8277	Artery_Coronary	12.241	4.46837e-18	0.721364	-0.313501	1.31295	-0.0549521	0.468174	5	0	3.98574e-05
ENSG00000177511.5	ST8SIA3	0.898245	10	3	0.5171	Small_Intestine_Terminal_Ileum	0.793	Brain_Caudate_basal_ganglia	8.00363	2.44096e-22	0.984305	-0.28558	0.647822	-0.174703	0.289105	3	0	3.986e-05
ENSG00000165819.11	METTL3	0.898737	43	4	0.3336	Pituitary	0.974452	Esophagus_Gastroesophageal_Junction	31.5164	1.76246e-15	1.34132	-0.492876	0.966888	0.21199	0.332296	4	0	3.98818e-05
ENSG00000204092.2	LINC00951	0.898805	3	2	0.816283	Brain_Caudate_basal_ganglia	0.8375	Brain_Cerebellar_Hemisphere	2.38952	0.0203347	0.590143	-0.217396	0.232329	-0.0633865	0.256171	2	0	3.98849e-05
ENSG00000136367.13	ZFHX2	0.898845	37	1	0.2123	Brain_Nucleus_accumbens_basal_ganglia	0.9336	Artery_Aorta	35.7129	1.35919e-15	35.7129	0.0833163	1.24727	0.141017	0.217857	1	0	3.98866e-05
ENSG00000277901.1	RP5-851M4.1	0.898914	3	3	0.479412	Testis	0.8525	Thyroid	1.96698	0.144732	0.144732	-0.707249	0.646875	-0.0821013	0.683007	3	0	3.98897e-05
ENSG00000226516.7	FAM138B	0.898958	11	4	0.3878	Colon_Transverse	0.889994	Colon_Sigmoid	6.90131	2.45135e-17	0.93245	-0.464226	0.863614	0.209305	0.44939	4	0	3.98916e-05
ENSG00000189266.11	PNRC2	0.898972	45	5	0.361065	Colon_Transverse	0.797957	Heart_Atrial_Appendage	30.0825	1.67234e-15	1.06205	-0.913338	0.775806	-0.424871	0.541683	5	0	3.98922e-05
ENSG00000229537.5	LINC01739	0.898982	4	1	0.8734	Brain_Cortex	0.975893	Brain_Amygdala	3.99653	1.35481e-16	3.99653	0.0302185	0.159341	0.126902	0.0644563	1	0	3.98927e-05
ENSG00000105063.18	PPP6R1	0.899088	34	5	0.097049	Thyroid	0.8439	Brain_Frontal_Cortex_BA9	18.243	1.08779e-15	0.951255	-1.34042	1.65933	-0.452622	0.6526	5	0	3.98974e-05
ENSG00000104356.10	POP1	0.899089	22	4	0.4992	Adrenal_Gland	0.9565	Brain_Cerebellar_Hemisphere	12.9436	2.04357e-17	1.74585	-0.441432	0.675749	0.198142	0.461574	4	0	3.98974e-05
ENSG00000273514.1	FOXD4L6	0.899186	2	1	0.899186	Brain_Cerebellar_Hemisphere	0.899186	Brain_Cerebellar_Hemisphere	2	3.3547e-17	2	-0.126689	-0.126689	-0.126689	0	1	0	3.99018e-05
ENSG00000238171.1	AC068196.1	0.8992	1	1	0.8992	Brain_Cerebellum	0.8992	Brain_Cerebellum	1	1	1	0.126672	0.126672	0.126672	NA	1	0	3.99024e-05
ENSG00000242042.1	LINC01743	0.899293	1	1	0.899293	Testis	0.899293	Testis	1	1	1	-0.126555	-0.126555	-0.126555	NA	1	0	3.99065e-05
ENSG00000226374.2	LINC01345	0.899306	10	4	0.4607	Brain_Cortex	0.984356	Esophagus_Muscularis	7.31501	6.43048e-17	0.454387	-0.737695	0.220244	-0.230248	0.314867	4	0	3.99071e-05
ENSG00000187959.9	CPSF4L	0.899323	25	5	0.2513	Ovary	0.962144	Adipose_Visceral_Omentum	15.2408	2.92966e-17	0.516453	-1.1472	0.84753	-0.640031	0.399617	5	0	3.99078e-05
ENSG00000143353.11	LYPLAL1	0.899362	40	3	0.518	Adipose_Visceral_Omentum	0.969299	Whole_Blood	21.0749	3.01168e-16	3.48211	-0.393703	0.646431	0.289793	0.310105	3	0	3.99096e-05
ENSG00000229255.1	RP11-407H12.8	0.899389	5	3	0.377094	Kidney_Cortex	0.892142	Brain_Cortex	2.64746	1.36794e-16	0.56992	-0.135595	0.883264	0.271688	0.440854	3	0	3.99107e-05
ENSG00000230138.1	RP11-117D22.2	0.899578	18	3	0.5031	Nerve_Tibial	0.773922	Testis	13.0981	1.45541e-17	0.933564	-0.66962	-0.287249	-0.460274	0.0976448	3	0	3.99191e-05
ENSG00000259245.1	RP11-684B21.1	0.8996	1	1	0.8996	Testis	0.8996	Testis	1	1	1	0.126167	0.126167	0.126167	NA	1	0	3.99201e-05
ENSG00000158234.12	FAIM	0.899667	43	2	0.5504	Brain_Cerebellar_Hemisphere	0.8919	Breast_Mammary_Tissue	39.3612	1.36964e-15	1.89145	-0.597161	0.392214	-0.343143	0.203983	2	0	3.99231e-05
ENSG00000185176.12	AQP12B	0.899682	5	3	0.540036	Pancreas	0.8356	Testis	2.12789	1.83774e-47	0.974875	-0.612758	-0.207525	-0.368638	0.169233	3	0	3.99238e-05
ENSG00000232328.1	AC011286.1	0.899779	2	2	0.671284	Esophagus_Mucosa	0.8453	Adipose_Subcutaneous	1.04458	0.955424	0.955424	-0.424387	-0.195119	-0.309753	0.162117	2	0	3.99281e-05
ENSG00000147465.11	STAR	0.8999	31	4	0.362	Brain_Hippocampus	0.98	Brain_Substantia_nigra	28.0019	4.02589e-16	0.954617	-0.255936	0.911561	0.0234357	0.191337	4	0	3.99334e-05
ENSG00000197951.8	ZNF71	0.899922	48	8	0.19556	Adrenal_Gland	0.995459	Esophagus_Muscularis	23.6737	1.28102e-15	0.868155	-1.0518	1.29431	-0.273839	0.588243	8	0	3.99344e-05
ENSG00000176273.14	SLC35G1	0.899987	45	2	0.48184	Thyroid	0.989562	Vagina	39.8693	1.33268e-15	4.0972	-0.703346	0.124442	-0.447186	0.135111	2	0	3.99373e-05
ENSG00000261036.1	RP11-574H6.1	0.9	1	1	0.9	Testis	0.9	Testis	1	1	1	-0.125661	-0.125661	-0.125661	NA	1	0	3.99379e-05
ENSG00000215182.8	MUC5AC	0.900045	2	2	0.678222	Minor_Salivary_Gland	0.725241	Testis	1.41744	0.582558	0.582558	0.351463	0.41489	0.383176	0.04485	2	0	3.99399e-05
ENSG00000141179.13	PCTP	0.900061	46	3	0.284891	Ovary	0.9378	Heart_Left_Ventricle	23.9492	7.90316e-16	7.70719	-1.0694	0.935948	-0.270314	0.382209	3	0	3.99406e-05
ENSG00000131446.16	MGAT1	0.900079	39	10	0.2326	Artery_Aorta	0.959812	Heart_Left_Ventricle	14.2891	8.90749e-16	0.477727	-1.19369	1.19369	-0.118703	0.702213	10	0	3.99414e-05
ENSG00000227071.1	FOCAD-AS1	0.900149	11	2	0.703981	Brain_Hypothalamus	0.950611	Heart_Left_Ventricle	7.70744	5.71285e-33	3.22133	-0.379951	0.316926	-0.08258	0.259615	2	0	3.99445e-05
ENSG00000064205.10	WISP2	0.900152	46	5	0.277165	Colon_Transverse	0.955895	Colon_Sigmoid	27.6064	4.70591e-16	1.51601	-1.08671	0.705921	-0.113243	0.458572	5	0	3.99446e-05
ENSG00000166484.19	MAPK7	0.900231	48	2	0.1631	Artery_Tibial	0.918063	Cells_Cultured_fibroblasts	40.525	7.15423e-16	5.94856	-0.573535	1.39472	0.335056	0.340427	2	0	3.99481e-05
ENSG00000172053.17	QARS	0.9003	7	1	0.9003	Kidney_Cortex	0.9003	Adipose_Subcutaneous	7	4.10646e-84	7	-0.125282	0.125282	-0.0536924	0.122263	1	0	3.99512e-05
ENSG00000269998.1	LINC01930	0.900324	11	2	0.7318	Adrenal_Gland	0.763208	Cells_Cultured_fibroblasts	10.0001	1.39244e-17	0.99992	-0.301271	0.342732	0.284186	0.194174	2	0	3.99523e-05
ENSG00000172671.19	ZFAND4	0.900501	37	3	0.545853	Stomach	0.9225	Brain_Spinal_cord_cervical_c-1	32.2337	6.24511e-16	2.05339	-0.603986	0.585666	-0.388433	0.359383	3	0	3.99601e-05
ENSG00000239921.3	LINC01471	0.90054	2	2	0.7387	Pituitary	0.874351	Testis	1.39085	0.609146	0.609146	-0.158135	0.333575	0.0877204	0.347691	2	0	3.99618e-05
ENSG00000277851.1	RP11-756G20.1	0.900729	30	2	0.347397	Spleen	0.953057	Heart_Atrial_Appendage	27.3945	2.68494e-15	1.85664	-0.93965	0.0588685	-0.434377	0.167076	2	0	3.99702e-05
ENSG00000183023.18	SLC8A1	0.900761	9	7	0.1824	Pituitary	0.9319	Skin_Not_Sun_Exposed_Suprapubic	3.26023	6.65512e-17	0.168851	-1.3334	1.12829	0.463926	0.777153	7	0	3.99717e-05
ENSG00000104808.7	DHDH	0.90086	46	5	0.288825	Brain_Anterior_cingulate_cortex_BA24	0.96731	Artery_Coronary	26.949	1.09234e-15	1.17088	-1.0607	0.687131	-0.307447	0.37731	5	0	3.9976e-05
ENSG00000255983.1	RP11-1038A11.1	0.900873	6	3	0.4145	Colon_Transverse	0.939661	Skin_Not_Sun_Exposed_Suprapubic	2.95542	2.30994e-17	0.970689	-0.816	0.269948	-0.24986	0.378871	3	0	3.99766e-05
ENSG00000184345.4	IQCF2	0.90089	1	1	0.90089	Testis	0.90089	Testis	1	1	1	-0.124537	-0.124537	-0.124537	NA	1	0	3.99774e-05
ENSG00000160298.17	C21orf58	0.901106	48	5	0.230267	Skin_Sun_Exposed_Lower_leg	0.996145	Brain_Hypothalamus	26.1357	1.24089e-15	1.39278	-1.19967	0.415446	-0.119608	0.274294	5	0	3.9987e-05
ENSG00000137822.12	TUBGCP4	0.90133	48	3	0.388078	Adipose_Subcutaneous	0.866004	Brain_Cerebellar_Hemisphere	32.0048	7.44635e-16	2.22135	-0.863109	0.576762	-0.447973	0.275603	3	0	3.99969e-05
ENSG00000168505.6	GBX2	0.901413	8	3	0.5469	Brain_Cerebellar_Hemisphere	0.9669	Brain_Cortex	4.54474	1.32866e-16	0.657885	-0.278668	0.602412	0.193244	0.36047	3	0	4.00006e-05
ENSG00000224307.1	RP11-344B5.2	0.901488	33	1	0.5277	Artery_Aorta	0.951158	Heart_Left_Ventricle	31.01	8.31668e-16	31.01	-0.631521	0.316662	-0.103819	0.1973	1	0	4.00039e-05
ENSG00000134201.10	GSTM5	0.901502	49	5	0.155737	Cells_Cultured_fibroblasts	0.861839	Liver	35.6749	7.11077e-16	1.67818	-0.286143	1.41956	0.784579	0.313227	5	0	4.00045e-05
ENSG00000223732.2	RP11-321C24.1	0.901582	1	1	0.901582	Testis	0.901582	Testis	1	1	1	-0.123663	-0.123663	-0.123663	NA	1	0	4.00081e-05
ENSG00000099937.10	SERPIND1	0.901645	46	3	0.3953	Whole_Blood	0.9849	Brain_Hypothalamus	39.7121	1.00343e-15	2.32637	-0.274631	0.850045	-0.034768	0.181429	3	0	4.00109e-05
ENSG00000173124.14	ACSM6	0.901652	9	3	0.512935	Skin_Not_Sun_Exposed_Suprapubic	0.9721	Testis	6.43069	1.70816e-19	0.781525	-0.654274	0.0359779	-0.148005	0.289099	3	0	4.00112e-05
ENSG00000173432.10	SAA1	0.901837	45	4	0.04908	Pituitary	0.983785	Skin_Not_Sun_Exposed_Suprapubic	27.7208	1.24054e-15	0.998963	-1.9679	1.26411	-0.0957452	0.488481	4	0	4.00194e-05
ENSG00000281991.1	TMEM265	0.9019	2	1	0.9019	Colon_Transverse	0.9019	Colon_Transverse	2	3.3547e-17	2	-0.123262	0.123262	0	0.174318	1	0	4.00222e-05
ENSG00000259647.1	RP11-143J24.1	0.901942	2	2	0.6783	Lung	0.769254	Testis	1.90106	0.0989374	0.0989374	0.293351	0.414784	0.354067	0.0858662	2	0	4.00241e-05
ENSG00000186106.11	ANKRD46	0.901955	27	7	0.2577	Esophagus_Mucosa	0.957976	Adrenal_Gland	10.744	6.7218e-16	0.516395	-0.940034	1.13184	-0.295348	0.480753	7	0	4.00246e-05
ENSG00000139800.8	ZIC5	0.902	2	1	0.902	Brain_Cerebellar_Hemisphere	0.902	Brain_Cerebellar_Hemisphere	2	3.3547e-17	2	0.123135	0.123135	0.123135	0	1	0	4.00266e-05
ENSG00000249082.2	C5orf66-AS1	0.902	12	1	0.902	Colon_Transverse	0.902	Stomach	12	8.01682e-18	12	-0.123135	0.123135	-0.0615676	0.11138	1	0	4.00266e-05
ENSG00000159079.18	C21orf59	0.902064	45	5	0.3915	Adrenal_Gland	0.998552	Esophagus_Mucosa	21.6034	8.7111e-16	1.49754	-0.83592	0.856901	0.255227	0.448432	5	0	4.00295e-05
ENSG00000008441.16	NFIX	0.902314	48	4	0.3268	Brain_Frontal_Cortex_BA9	0.99849	Pancreas	37.3668	8.12597e-16	2.14472	-0.98058	0.902672	-0.100309	0.309576	4	0	4.00406e-05
ENSG00000120889.12	TNFRSF10B	0.902478	24	4	0.410356	Brain_Hippocampus	0.9284	Minor_Salivary_Gland	18.1272	3.37456e-17	0.949592	-0.166566	0.823267	0.162913	0.340107	4	0	4.00478e-05
ENSG00000146701.11	MDH2	0.902483	48	3	0.326003	Brain_Frontal_Cortex_BA9	0.993683	Brain_Cortex	38.9654	9.49942e-16	2.9042	-0.982196	0.587899	-0.0600436	0.259062	3	0	4.0048e-05
ENSG00000180386.7	KRTAP9-7	0.9025	1	1	0.9025	Skin_Not_Sun_Exposed_Suprapubic	0.9025	Skin_Not_Sun_Exposed_Suprapubic	1	1	1	-0.122504	-0.122504	-0.122504	NA	1	0	4.00488e-05
ENSG00000180638.17	SLC47A2	0.902535	30	3	0.308287	Testis	0.992887	Nerve_Tibial	23.1012	1.95429e-15	1.22207	-1.01882	0.651847	-0.189099	0.306688	3	0	4.00504e-05
ENSG00000144893.12	MED12L	0.902757	25	7	0.33611	Nerve_Tibial	1	Brain_Cerebellum	16.9052	4.17628e-17	0.806372	-0.942869	0.96188	-0.572149	0.596815	7	0	4.00602e-05
ENSG00000106012.17	IQCE	0.902758	43	10	0.106315	Brain_Cortex	0.931743	Small_Intestine_Terminal_Ileum	14.1857	1.22759e-15	0.55433	-1.61498	1.13308	0.127093	0.625953	10	0	4.00603e-05
ENSG00000168209.4	DDIT4	0.90297	26	3	0.5444	Heart_Atrial_Appendage	0.842386	Cells_EBV-transformed_lymphocytes	23.1862	4.83128e-16	0.930803	-0.606173	0.606173	0.123434	0.227992	3	0	4.00697e-05
ENSG00000258873.2	DUXA	0.902973	4	2	0.450547	Artery_Coronary	0.827626	Artery_Aorta	3.33386	0.000109165	0.604121	-0.754504	0.405629	-0.215501	0.477044	2	0	4.00698e-05
ENSG00000006740.16	ARHGAP44	0.903203	47	2	0.116383	Muscle_Skeletal	0.989266	Artery_Aorta	41.4874	1.00746e-15	1.7373	-0.957872	1.57014	0.245407	0.385991	2	0	4.008e-05
ENSG00000249830.1	LINC02162	0.9033	1	1	0.9033	Testis	0.9033	Testis	1	1	1	0.121494	0.121494	0.121494	NA	1	0	4.00843e-05
ENSG00000205981.6	DNAJC19	0.90339	44	2	0.6531	Pancreas	0.945695	Thyroid	36.062	3.16382e-16	7.93804	-0.44946	0.44946	0.319044	0.256642	2	0	4.00883e-05
ENSG00000213265.8	TSGA13	0.9034	1	1	0.9034	Pituitary	0.9034	Pituitary	1	1	1	0.121367	0.121367	0.121367	NA	1	0	4.00888e-05
ENSG00000250501.2	RP11-98O2.1	0.9035	1	1	0.9035	Brain_Nucleus_accumbens_basal_ganglia	0.9035	Brain_Nucleus_accumbens_basal_ganglia	1	1	1	0.121241	0.121241	0.121241	NA	1	0	4.00932e-05
ENSG00000196878.14	LAMB3	0.903718	20	11	0.1449	Esophagus_Mucosa	0.9418	Whole_Blood	6.29183	2.37224e-17	0.325268	-1.45778	1.17925	-0.158072	0.929911	11	0	4.01028e-05
ENSG00000109790.16	KLHL5	0.903795	44	6	0.185073	Brain_Hypothalamus	0.939529	Esophagus_Mucosa	19.3232	3.68031e-16	0.654022	-1.3253	0.777688	-0.418033	0.863233	6	0	4.01063e-05
ENSG00000204595.1	DPRX	0.903811	5	5	0.3468	Lung	0.8605	Heart_Atrial_Appendage	1.7179	0.3037	0.3037	-0.542695	0.940814	0.100442	0.638216	5	0	4.0107e-05
ENSG00000085978.21	ATG16L1	0.903926	27	8	0.0927096	Esophagus_Mucosa	0.9319	Brain_Hippocampus	15.3633	1.47735e-15	0.676795	-0.892547	1.68127	0.323018	0.716621	8	0	4.01121e-05
ENSG00000240567.1	LINC02067	0.903995	16	5	0.5345	Artery_Tibial	0.901405	Heart_Atrial_Appendage	10.6786	6.60174e-18	0.604335	-0.621151	0.123887	-0.538738	0.195784	5	0	4.01152e-05
ENSG00000139233.6	LLPH	0.904054	49	3	0.529588	Esophagus_Gastroesophageal_Junction	0.99364	Brain_Spinal_cord_cervical_c-1	36.5009	9.47751e-16	3.37189	-0.566688	0.628635	0.316155	0.253428	3	0	4.01178e-05
ENSG00000077420.15	APBB1IP	0.904125	28	3	0.6259	Liver	0.9826	Testis	16.0979	3.6651e-16	0.981456	-0.487506	0.472178	-0.0667911	0.33685	3	0	4.01209e-05
ENSG00000198130.15	HIBCH	0.904215	49	2	0.541399	Skin_Not_Sun_Exposed_Suprapubic	0.998789	Colon_Transverse	42.6589	1.62985e-15	5.24565	-0.610699	0.313507	-0.151546	0.217964	2	0	4.01249e-05
ENSG00000232040.2	ZBED9	0.904267	35	2	0.00571	Cells_EBV-transformed_lymphocytes	0.970435	Testis	30.1053	1.08382e-15	2.95939	-2.76399	0.828654	0.0608431	0.592599	2	0	4.01272e-05
ENSG00000141580.15	WDR45B	0.904308	49	4	0.181899	Esophagus_Mucosa	0.955384	Testis	39.3145	2.79806e-15	1.40022	-1.33493	0.118085	-0.739912	0.248821	4	0	4.0129e-05
ENSG00000136153.19	LMO7	0.904317	23	12	0.1118	Heart_Atrial_Appendage	0.987532	Artery_Tibial	5.89314	4.05013e-18	0.209868	-1.59015	1.03618	-0.397585	0.621577	12	0	4.01295e-05
ENSG00000034693.14	PEX3	0.904353	46	2	0.673865	Cells_Cultured_fibroblasts	0.962798	Artery_Aorta	41.6039	1.12812e-15	3.42425	-0.420849	0.128769	-0.313399	0.136433	2	0	4.0131e-05
ENSG00000064995.16	TAF11	0.904387	46	4	0.310178	Artery_Aorta	0.9931	Brain_Frontal_Cortex_BA9	24.795	8.2148e-16	0.958121	-0.665244	1.01485	0.259701	0.548145	4	0	4.01325e-05
ENSG00000276831.1	CTD-2105E13.16	0.9044	2	1	0.9044	Testis	0.9044	Brain_Cerebellar_Hemisphere	2	2.86051e-16	2	-0.120105	0.120105	-1.38778e-17	0.169854	1	0	4.01331e-05
ENSG00000109163.6	GNRHR	0.904475	35	4	0.3648	Liver	0.992667	Esophagus_Muscularis	23.0702	2.21797e-15	0.874441	-0.906257	0.558358	0.0198701	0.419066	4	0	4.01364e-05
ENSG00000223623.1	RP3-425P12.1	0.9047	1	1	0.9047	Testis	0.9047	Testis	1	1	1	0.119726	0.119726	0.119726	NA	1	0	4.01464e-05
ENSG00000177380.13	PPFIA3	0.90471	25	6	0.212575	Brain_Caudate_basal_ganglia	0.9637	Brain_Cerebellar_Hemisphere	13.26	7.45325e-18	0.500974	-1.09208	1.24652	-0.0181084	0.697175	6	0	4.01469e-05
ENSG00000188869.12	TMC3	0.904713	26	5	0.343254	Testis	0.991367	Thyroid	18.1425	5.75084e-16	0.684674	-0.475403	0.947754	-0.118346	0.385505	5	0	4.0147e-05
ENSG00000213185.6	FAM24B	0.904731	34	3	0.5119	Brain_Frontal_Cortex_BA9	0.773636	Cells_Cultured_fibroblasts	22.8863	3.26777e-16	1.08434	-0.655882	-0.287622	-0.552454	0.143343	3	0	4.01478e-05
ENSG00000171643.13	S100Z	0.904769	5	4	0.4967	Adrenal_Gland	0.7446	Spleen	3.59222	5.51217e-17	0.133111	-0.356464	0.679691	-0.000508054	0.483971	4	0	4.01495e-05
ENSG00000111674.8	ENO2	0.904782	30	1	0.8736	Artery_Aorta	0.946	Nerve_Tibial	29.7055	7.24239e-16	29.7055	-0.159087	0.159087	-0.0781821	0.102087	1	0	4.01501e-05
ENSG00000167910.3	CYP7A1	0.904855	22	3	0.581119	Nerve_Tibial	0.973038	Colon_Sigmoid	19.3151	6.64268e-17	0.776784	-0.551752	0.0782867	-0.176481	0.182292	3	0	4.01533e-05
ENSG00000185361.8	TNFAIP8L1	0.904881	36	4	0.12665	Brain_Hippocampus	0.8673	Lung	28.2796	5.91541e-16	1.37447	-1.10234	1.52745	-0.242545	0.564763	4	0	4.01545e-05
ENSG00000064999.13	ANKS1A	0.90489	48	8	0.180786	Brain_Caudate_basal_ganglia	0.9749	Artery_Coronary	16.3368	3.20841e-16	0.564377	-0.957331	1.33834	0.117607	0.381496	8	0	4.01549e-05
ENSG00000278464.1	RP11-96A15.1	0.904911	7	2	0.624409	Liver	0.926	Esophagus_Gastroesophageal_Junction	5.92845	9.80963e-18	1.01766	-0.489611	-0.0928786	-0.403663	0.141802	2	0	4.01558e-05
ENSG00000228618.1	AC012462.3	0.904968	1	1	0.904968	Testis	0.904968	Testis	1	1	1	-0.119387	-0.119387	-0.119387	NA	1	0	4.01584e-05
ENSG00000013375.15	PGM3	0.904991	48	5	0.212073	Artery_Tibial	0.968388	Prostate	25.4921	4.27197e-16	0.972489	-1.17607	1.24789	-0.466068	0.573313	5	0	4.01594e-05
ENSG00000261403.1	RP11-114H24.3	0.905	1	1	0.905	Testis	0.905	Testis	1	1	1	0.119348	0.119348	0.119348	NA	1	0	4.01598e-05
ENSG00000261025.1	RP11-84D1.2	0.9051	1	1	0.9051	Testis	0.9051	Testis	1	1	1	0.119221	0.119221	0.119221	NA	1	0	4.01642e-05
ENSG00000231435.1	AC011747.3	0.90519	11	2	0.49367	Whole_Blood	0.7576	Colon_Transverse	10.4717	4.21746e-19	0.38948	-0.684483	-0.308634	-0.381499	0.108677	2	0	4.01682e-05
ENSG00000118965.14	WDR35	0.905194	49	4	0.17669	Nerve_Tibial	0.978165	Liver	29.719	2.87188e-15	2.15487	-1.35102	0.319616	-0.30539	0.358942	4	0	4.01684e-05
ENSG00000176887.6	SOX11	0.905195	25	5	0.274321	Colon_Sigmoid	0.993353	Heart_Atrial_Appendage	18.4482	1.11322e-17	0.977294	-0.965489	1.09316	-0.234747	0.401799	5	0	4.01684e-05
ENSG00000146285.13	SCML4	0.905202	34	4	0.351981	Artery_Aorta	0.8498	Esophagus_Gastroesophageal_Junction	24.5885	1.13647e-15	0.954488	-0.930753	0.816175	0.0122944	0.641907	4	0	4.01687e-05
ENSG00000160087.20	UBE2J2	0.905215	47	3	0.2262	Brain_Cortex	0.928619	Brain_Frontal_Cortex_BA9	30.6949	1.13834e-15	6.91136	-0.551487	1.21021	0.419936	0.359421	3	0	4.01693e-05
ENSG00000257526.2	RP11-20E24.1	0.905234	32	2	0.5592	Brain_Spinal_cord_cervical_c-1	0.988148	Kidney_Cortex	22.1571	1.07896e-15	9.02055	-0.58403	-0.0148546	-0.316946	0.151113	2	0	4.01701e-05
ENSG00000134802.17	SLC43A3	0.905246	42	4	0.3129	Thyroid	0.9701	Brain_Substantia_nigra	20.4632	6.68403e-16	0.808274	-1.00916	0.707881	-0.0502192	0.514741	4	0	4.01707e-05
ENSG00000114416.17	FXR1	0.905295	47	2	0.0830898	Skin_Sun_Exposed_Lower_leg	0.974011	Brain_Hypothalamus	42.672	1.108e-15	1.77622	-0.377297	1.73303	0.386478	0.279073	2	0	4.01729e-05
ENSG00000267626.1	AC002115.9	0.90544	1	1	0.90544	Testis	0.90544	Testis	1	1	1	-0.118792	-0.118792	-0.118792	NA	1	0	4.01793e-05
ENSG00000163586.9	FABP1	0.905449	43	3	0.489098	Artery_Tibial	1	Pituitary	31.9092	1.20781e-15	1.84159	-0.691745	0.387211	-0.125032	0.272485	3	0	4.01797e-05
ENSG00000257647.1	RP11-701H24.3	0.905531	45	3	0.458591	Cells_EBV-transformed_lymphocytes	0.980239	Thyroid	27.1611	7.02981e-16	6.49118	-0.74117	0.714367	-0.148803	0.539382	3	0	4.01833e-05
ENSG00000061676.14	NCKAP1	0.905536	36	4	0.3056	Muscle_Skeletal	0.9778	Artery_Aorta	22.3805	6.4458e-16	1.0382	-0.0818072	1.0245	0.232321	0.310874	4	0	4.01835e-05
ENSG00000135617.3	PRADC1	0.905695	49	3	0.523953	Kidney_Cortex	0.976801	Stomach	31.6273	1.0324e-15	1.15423	-0.617508	0.637265	-0.101566	0.357392	3	0	4.01906e-05
ENSG00000152242.10	C18orf25	0.905714	38	3	0.5204	Artery_Aorta	0.9724	Pancreas	29.0716	9.63785e-16	1.11967	-0.642729	0.429912	0.0788168	0.164268	3	0	4.01914e-05
ENSG00000109927.9	TECTA	0.905718	42	5	0.1181	Brain_Caudate_basal_ganglia	0.9834	Artery_Aorta	25.3426	6.01062e-16	1.0392	-0.279058	1.5628	0.31765	0.425843	5	0	4.01916e-05
ENSG00000176402.5	GJC3	0.905722	16	4	0.4176	Esophagus_Gastroesophageal_Junction	0.935455	Skin_Not_Sun_Exposed_Suprapubic	8.35431	1.45392e-17	0.491861	-0.706303	0.810592	0.368354	0.399811	4	0	4.01918e-05
ENSG00000105755.7	ETHE1	0.905916	48	4	0.340296	Cells_Cultured_fibroblasts	0.996244	Brain_Cerebellum	31.6868	1.81605e-15	1.49082	-0.533049	0.953581	0.151661	0.385001	4	0	4.02004e-05
ENSG00000186493.11	C5orf38	0.90605	21	6	0.507	Brain_Hypothalamus	0.947677	Skin_Not_Sun_Exposed_Suprapubic	12.1966	1.27897e-17	0.50366	-0.539416	0.663516	0.191901	0.40427	6	0	4.02063e-05
ENSG00000140299.11	BNIP2	0.906192	41	5	0.218716	Skin_Sun_Exposed_Lower_leg	0.982893	Muscle_Skeletal	22.1936	6.21885e-16	0.92486	-1.22995	0.886572	-0.461531	0.595464	5	0	4.02127e-05
ENSG00000196427.13	NBPF4	0.906417	2	2	0.676	Testis	0.8336	Breast_Mammary_Tissue	1.74041	0.259589	0.259589	-0.417928	-0.210087	-0.314007	0.146966	2	0	4.02226e-05
ENSG00000254300.1	LINC01111	0.906501	3	2	0.7368	Kidney_Cortex	0.849065	Cells_Cultured_fibroblasts	2.1229	7.85046e-17	0.877105	-0.336094	0.336094	0.0634373	0.353599	2	0	4.02263e-05
ENSG00000152558.14	TMEM123	0.906806	20	8	0.161791	Breast_Mammary_Tissue	0.9501	Thyroid	10.8447	1.66098e-17	0.386206	-1.39907	0.714365	-0.234076	0.472111	8	0	4.02399e-05
ENSG00000179010.14	MRFAP1	0.906823	40	2	0.595998	Pituitary	0.977064	Prostate	33.9359	9.99015e-16	3.90633	-0.0814988	0.530165	0.143371	0.16343	2	0	4.02406e-05
ENSG00000215114.8	UBXN2B	0.906854	48	3	0.330779	Whole_Blood	0.997074	Cells_EBV-transformed_lymphocytes	41.5934	9.31919e-16	1.89374	-0.972545	0.460342	0.143349	0.239194	3	0	4.0242e-05
ENSG00000135902.9	CHRND	0.906955	17	6	0.4105	Brain_Cerebellum	0.955433	Adrenal_Gland	7.62988	5.00264e-17	0.34387	-0.767371	0.823014	0.0426418	0.42335	6	0	4.02465e-05
ENSG00000100220.11	RTCB	0.907019	45	6	0.08554	Heart_Atrial_Appendage	0.995017	Muscle_Skeletal	22.5093	1.18716e-15	0.908632	-1.39194	1.71941	0.140979	0.648228	6	0	4.02493e-05
ENSG00000153896.17	ZNF599	0.907095	49	1	0.548551	Brain_Cerebellum	0.9585	Brain_Amygdala	46.6016	1.0547e-15	46.6016	-0.599933	0.364347	0.1126	0.143599	1	0	4.02527e-05
ENSG00000253523.1	RP11-1112C15.2	0.9071	1	1	0.9071	Testis	0.9071	Testis	1	1	1	-0.116697	-0.116697	-0.116697	NA	1	0	4.02529e-05
ENSG00000182327.7	GLTPD2	0.907129	34	3	0.0581985	Colon_Transverse	0.9818	Muscle_Skeletal	29.5452	7.07436e-16	1.50117	-1.8942	0.336227	-0.0398151	0.337044	3	0	4.02542e-05
ENSG00000125434.10	SLC25A35	0.90713	49	6	0.379606	Esophagus_Muscularis	0.983418	Nerve_Tibial	18.7539	6.69389e-16	0.70861	-0.878622	0.76304	-0.267746	0.477942	6	0	4.02542e-05
ENSG00000002549.12	LAP3	0.907169	37	3	0.45769	Stomach	0.9656	Brain_Anterior_cingulate_cortex_BA24	31.397	6.2747e-16	1.12517	-0.742657	0.733261	-0.152917	0.393094	3	0	4.0256e-05
ENSG00000075886.10	TUBA3D	0.907194	42	3	0.376262	Brain_Cerebellum	0.988386	Uterus	23.0335	9.86323e-16	0.87371	-0.884804	0.363542	-0.19892	0.249609	3	0	4.02571e-05
ENSG00000006625.17	GGCT	0.907199	47	5	0.285619	Liver	0.997324	Heart_Atrial_Appendage	33.697	1.04275e-15	1.38885	-1.02561	1.06778	-0.0818038	0.404376	5	0	4.02573e-05
ENSG00000253887.1	RP11-10A14.7	0.9072	1	1	0.9072	Testis	0.9072	Testis	1	1	1	0.116571	0.116571	0.116571	NA	1	0	4.02574e-05
ENSG00000137634.9	NXPE4	0.907456	7	4	0.4468	Esophagus_Mucosa	0.7317	Colon_Transverse	4.60938	7.15869e-17	0.194204	-0.760761	-0.342865	-0.674201	0.149433	4	0	4.02687e-05
ENSG00000163827.12	LRRC2	0.90753	26	7	0.2415	Brain_Amygdala	0.945212	Artery_Tibial	13.5193	2.89391e-16	0.941043	-1.17125	1.10076	-0.147622	0.56427	7	0	4.0272e-05
ENSG00000175664.9	TEX26	0.907591	26	5	0.3153	Brain_Cerebellum	0.944327	Esophagus_Gastroesophageal_Junction	12.7322	2.52175e-16	0.79437	-1.00416	0.391943	-0.538621	0.374477	5	0	4.02747e-05
ENSG00000178372.7	CALML5	0.907775	24	7	0.216738	Whole_Blood	0.9792	Muscle_Skeletal	13.7813	1.01639e-17	0.460187	-1.23525	0.798121	0.33984	0.508595	7	0	4.02829e-05
ENSG00000115042.9	FAHD2A	0.907816	19	4	0.3591	Colon_Transverse	0.8966	Thyroid	14.492	8.99939e-18	0.625957	-0.917081	-0.129958	-0.398314	0.216919	4	0	4.02847e-05
ENSG00000153157.12	SYCP2L	0.907823	49	9	0.170496	Pituitary	0.997785	Brain_Putamen_basal_ganglia	19.3486	1.55443e-15	0.758756	-0.896848	1.37061	0.159926	0.589146	9	0	4.0285e-05
ENSG00000206127.10	GOLGA8O	0.907982	41	3	0.313078	Heart_Left_Ventricle	0.998085	Spleen	37.0412	9.00658e-16	1.42724	-1.00879	1.00313	-0.507297	0.322512	3	0	4.02921e-05
ENSG00000204365.5	C10orf126	0.908	1	1	0.908	Testis	0.908	Testis	1	1	1	-0.115562	-0.115562	-0.115562	NA	1	0	4.02929e-05
ENSG00000259553.5	AC140725.4	0.908004	1	1	0.908004	Skin_Sun_Exposed_Lower_leg	0.908004	Skin_Sun_Exposed_Lower_leg	1	1	1	0.115556	0.115556	0.115556	NA	1	0	4.02931e-05
ENSG00000139174.11	PRICKLE1	0.908008	31	2	0.602944	Artery_Tibial	0.892918	Testis	29.092	6.7724e-16	1.03997	-0.413664	0.520171	0.301346	0.284958	2	0	4.02932e-05
ENSG00000163297.16	ANTXR2	0.908029	43	5	0.0887024	Brain_Frontal_Cortex_BA9	0.98877	Heart_Left_Ventricle	30.0387	9.02048e-16	1.08324	-0.963892	1.70228	0.320213	0.440479	5	0	4.02942e-05
ENSG00000119041.10	GTF3C3	0.908076	48	1	0.903	Small_Intestine_Terminal_Ileum	0.989894	Adipose_Subcutaneous	46.4894	2.31183e-15	46.4894	-0.121872	-0.0126662	-0.112496	0.0280437	1	0	4.02962e-05
ENSG00000254180.1	AB015752.3	0.9084	5	1	0.9084	Brain_Amygdala	0.9084	Brain_Hypothalamus	5	2.74384e-17	5	0.115057	0.115057	0.115057	1.55158e-17	1	0	4.03106e-05
ENSG00000176840.11	MIR7-3HG	0.908424	29	2	0.326804	Ovary	0.970721	Testis	27.3652	1.93257e-15	1.04285	-0.37105	0.980571	0.330257	0.248499	2	0	4.03117e-05
ENSG00000109674.3	NEIL3	0.908441	11	6	0.3182	Cells_EBV-transformed_lymphocytes	0.9932	Whole_Blood	5.00778	2.40932e-17	0.240113	-0.851845	0.998164	-0.0146182	0.485066	6	0	4.03125e-05
ENSG00000079689.13	SCGN	0.908477	31	2	0.493437	Pancreas	0.913609	Colon_Transverse	25.4506	4.48468e-16	5.31072	-0.67272	0.684852	-0.190964	0.274573	2	0	4.0314e-05
ENSG00000166535.19	A2ML1	0.908497	28	5	0.275962	Brain_Amygdala	0.8668	Brain_Cerebellar_Hemisphere	16.1663	4.03569e-16	0.694556	-0.731948	1.08943	0.638731	0.5794	5	0	4.03149e-05
ENSG00000104691.14	UBXN8	0.90857	48	1	0.521361	Nerve_Tibial	0.994328	Brain_Anterior_cingulate_cortex_BA24	46.3458	1.28586e-15	46.3458	-0.641248	0.641248	0.0882934	0.228961	1	0	4.03182e-05
ENSG00000251408.1	RP11-586D19.2	0.908778	8	2	0.6885	Pituitary	0.8343	Brain_Caudate_basal_ganglia	7.00885	1.20162e-31	0.991149	-0.400892	0.20919	-0.180855	0.171284	2	0	4.03274e-05
ENSG00000253593.2	RP11-157E21.1	0.9088	1	1	0.9088	Brain_Caudate_basal_ganglia	0.9088	Brain_Caudate_basal_ganglia	1	1	1	-0.114552	-0.114552	-0.114552	NA	1	0	4.03284e-05
ENSG00000157211.11	CDCP2	0.908852	25	3	0.289623	Skin_Not_Sun_Exposed_Suprapubic	0.9074	Adipose_Subcutaneous	19.5929	7.66541e-18	0.964259	-1.05895	0.116319	-0.575486	0.198763	3	0	4.03307e-05
ENSG00000146376.10	ARHGAP18	0.908878	21	7	0.15467	Skin_Sun_Exposed_Lower_leg	0.9158	Esophagus_Muscularis	11.4401	3.92698e-19	0.388526	-1.42323	1.28584	-0.084707	0.5737	7	0	4.03319e-05
ENSG00000170523.3	KRT83	0.909041	12	3	0.4802	Brain_Hypothalamus	0.9262	Brain_Cortex	9.53606	3.96361e-17	0.856528	-0.210809	0.705981	0.374392	0.27206	3	0	4.03391e-05
ENSG00000118777.10	ABCG2	0.909053	42	4	0.235615	Skin_Not_Sun_Exposed_Suprapubic	1	Breast_Mammary_Tissue	20.8468	1.27717e-15	2.66681	-0.491781	1.18602	0.256806	0.305087	4	0	4.03396e-05
ENSG00000161551.14	ZNF577	0.909112	49	6	0.2172	Brain_Amygdala	0.974966	Brain_Substantia_nigra	27.564	1.49292e-15	1.4534	-1.23401	1.11984	-0.34367	0.492632	6	0	4.03422e-05
ENSG00000163867.16	ZMYM6	0.909159	48	2	0.175874	Brain_Amygdala	0.856142	Brain_Hypothalamus	43.5506	8.27281e-16	3.56705	-0.491114	1.35357	-0.102064	0.381564	2	0	4.03443e-05
ENSG00000081237.18	PTPRC	0.909193	41	5	0.4269	Artery_Coronary	0.865032	Artery_Aorta	21.8486	4.07962e-16	1.55332	-0.794508	0.769326	0.202945	0.453464	5	0	4.03458e-05
ENSG00000123352.17	SPATS2	0.909218	30	4	0.292866	Muscle_Skeletal	0.997199	Thyroid	22.3956	4.31644e-16	0.934607	-1.05186	0.679375	-0.142213	0.343053	4	0	4.03469e-05
ENSG00000256927.1	RP5-944M2.2	0.909223	2	2	0.7198	Testis	0.7401	Pancreas	1.25558	0.744419	0.744419	-0.358726	0.331721	-0.0135026	0.48822	2	0	4.03472e-05
ENSG00000268754.1	LINC01081	0.90939	2	2	0.6692	Colon_Transverse	0.967645	Testis	1.10561	0.894394	0.894394	0.040562	0.427246	0.233904	0.273427	2	0	4.03545e-05
ENSG00000135903.18	PAX3	0.909406	10	4	0.4809	Prostate	0.7979	Testis	6.63079	5.76684e-18	0.436511	-0.355654	0.704856	-0.168513	0.363634	4	0	4.03553e-05
ENSG00000160472.4	TMEM190	0.909458	4	1	0.8998	Brain_Hypothalamus	0.9404	Testis	3.96591	1.37588e-18	3.96591	-0.125914	0.125914	0.0501703	0.11984	1	0	4.03576e-05
ENSG00000101745.16	ANKRD12	0.909461	46	4	0.226894	Brain_Amygdala	0.880779	Pancreas	30.7332	9.63713e-16	1.57634	-1.2084	1.06554	-0.419779	0.365727	4	0	4.03577e-05
ENSG00000090006.17	LTBP4	0.909484	44	6	0.24279	Pancreas	0.9875	Cells_EBV-transformed_lymphocytes	15.3113	2.90482e-16	0.720564	-1.16804	0.604727	-0.276684	0.368395	6	0	4.03587e-05
ENSG00000148948.7	LRRC4C	0.909633	2	2	0.6896	Esophagus_Muscularis	0.8799	Adipose_Visceral_Omentum	1.05407	0.945928	0.945928	-0.399398	0.151096	-0.124151	0.389258	2	0	4.03653e-05
ENSG00000166164.15	BRD7	0.909654	45	4	0.2535	Cells_EBV-transformed_lymphocytes	0.992023	Artery_Tibial	30.0215	7.45468e-16	1.11242	-1.14189	1.14189	-0.012688	0.473319	4	0	4.03663e-05
ENSG00000149346.14	SLX4IP	0.909739	43	4	0.17906	Artery_Aorta	0.926327	Brain_Nucleus_accumbens_basal_ganglia	29.2251	7.0535e-16	1.78426	-0.663985	1.34365	0.28544	0.452957	4	0	4.03701e-05
ENSG00000229809.8	ZNF688	0.909746	8	3	0.6433	Heart_Left_Ventricle	0.962	Ovary	6.31304	4.04931e-17	0.379778	-0.224845	0.46309	0.0578894	0.25746	3	0	4.03704e-05
ENSG00000155093.17	PTPRN2	0.909811	11	5	0.304699	Nerve_Tibial	0.9831	Skin_Not_Sun_Exposed_Suprapubic	6.88167	6.19311e-18	0.69127	-0.0211826	1.02641	0.495072	0.307045	5	0	4.03732e-05
ENSG00000188626.6	GOLGA8M	0.90998	9	3	0.527985	Esophagus_Mucosa	0.8997	Artery_Aorta	7.03546	2.63372e-22	0.877822	-0.631085	0.12604	-0.34586	0.196539	3	0	4.03807e-05
ENSG00000228278.3	ORM2	0.909995	3	3	0.5305	Cells_Cultured_fibroblasts	0.770883	Whole_Blood	1.54876	0.451162	0.451162	-0.627243	0.363505	0.00916087	0.552326	3	0	4.03814e-05
ENSG00000157869.14	RAB28	0.910012	14	4	0.3617	Brain_Hypothalamus	0.976954	Spleen	6.95822	1.57858e-17	1.07296	-0.912131	-0.0288884	-0.552306	0.290766	4	0	4.03822e-05
ENSG00000119865.8	CNRIP1	0.91009	40	8	0.1634	Pituitary	0.8622	Heart_Atrial_Appendage	18.6727	3.64931e-16	0.69755	-1.39373	1.30275	-0.0762432	0.546988	8	0	4.03856e-05
ENSG00000254401.1	RP11-179A10.1	0.910283	23	7	0.2086	Artery_Coronary	0.8928	Adipose_Visceral_Omentum	10.189	1.54668e-17	0.700336	-1.25742	0.669639	-0.677934	0.599689	7	0	4.03942e-05
ENSG00000133636.10	NTS	0.910473	42	2	0.235411	Pituitary	0.998236	Esophagus_Gastroesophageal_Junction	34.8225	8.74562e-16	5.24716	-0.329868	1.18653	0.00628549	0.211237	2	0	4.04026e-05
ENSG00000176299.4	OR4M1	0.9106	1	1	0.9106	Testis	0.9106	Testis	1	1	1	0.112282	0.112282	0.112282	NA	1	0	4.04083e-05
ENSG00000112541.13	PDE10A	0.910619	25	6	0.434	Adipose_Visceral_Omentum	0.75877	Thyroid	13.7517	3.56299e-17	0.68303	-0.782365	0.782365	0.176712	0.63705	6	0	4.04091e-05
ENSG00000245317.2	CTC-241N9.1	0.910732	38	5	0.2394	Colon_Transverse	0.981505	Muscle_Skeletal	19.3783	3.14412e-16	0.66676	-0.835387	1.17649	0.435112	0.412157	5	0	4.04141e-05
ENSG00000176170.13	SPHK1	0.911009	32	8	0.164	Brain_Substantia_nigra	0.989225	Brain_Caudate_basal_ganglia	12.6734	1.09233e-15	0.609724	-1.39174	1.16233	-0.204537	0.853622	8	0	4.04264e-05
ENSG00000142619.4	PADI3	0.911013	7	4	0.4542	Cells_Cultured_fibroblasts	0.95746	Cells_EBV-transformed_lymphocytes	3.82778	1.18456e-17	0.200754	-0.228574	0.748431	0.160028	0.378108	4	0	4.04266e-05
ENSG00000121211.7	MND1	0.911056	44	3	0.0269048	Thyroid	1	Colon_Transverse	27.7964	5.76655e-16	3.91461	-0.695201	2.2129	0.057663	0.566764	3	0	4.04285e-05
ENSG00000168275.14	COA6	0.911059	49	1	0.512642	Brain_Cerebellum	0.997942	Brain_Putamen_basal_ganglia	47.3743	2.35355e-15	47.3743	-0.654729	0.266719	-0.111017	0.125629	1	0	4.04286e-05
ENSG00000134200.3	TSHB	0.91108	10	4	0.5655	Esophagus_Muscularis	0.958348	Uterus	7.12321	1.62108e-17	0.266191	-0.372125	0.574691	0.18585	0.284742	4	0	4.04296e-05
ENSG00000259431.5	THTPA	0.91112	46	1	0.4916	Brain_Cortex	0.9336	Brain_Hippocampus	44.9708	5.5852e-16	44.9708	0.0833163	0.687766	0.112259	0.0980376	1	0	4.04313e-05
ENSG00000281731.2	RP11-384K6.8	0.911135	37	3	0.05537	Esophagus_Gastroesophageal_Junction	0.998663	Colon_Sigmoid	23.4251	8.12168e-16	3.78093	-0.578716	1.91596	-0.0655312	0.508998	3	0	4.0432e-05
ENSG00000273248.1	RP11-399K21.13	0.911188	14	2	0.673872	Brain_Caudate_basal_ganglia	0.821753	Pituitary	13.2689	1.15708e-17	0.731081	0.225291	0.42084	0.379199	0.0504383	2	0	4.04343e-05
ENSG00000227498.2	AC018359.3	0.9113	1	1	0.9113	Testis	0.9113	Testis	1	1	1	-0.111399	-0.111399	-0.111399	NA	1	0	4.04393e-05
ENSG00000166930.6	MS4A5	0.9113	1	1	0.9113	Testis	0.9113	Testis	1	1	1	0.111399	0.111399	0.111399	NA	1	0	4.04393e-05
ENSG00000230972.1	AP001255.2	0.911386	1	1	0.911386	Testis	0.911386	Testis	1	1	1	-0.11129	-0.11129	-0.11129	NA	1	0	4.04431e-05
ENSG00000164404.8	GDF9	0.911471	49	2	0.152481	Whole_Blood	0.99361	Brain_Frontal_Cortex_BA9	39.4233	1.06248e-15	5.6323	-1.43082	0.251018	-0.35403	0.319037	2	0	4.04469e-05
ENSG00000196131.6	VN1R2	0.911704	3	1	0.8209	Brain_Cerebellar_Hemisphere	0.9018	Testis	2.97148	1.87693e-16	2.97148	-0.226388	0.123388	-0.109796	0.201943	1	0	4.04573e-05
ENSG00000141551.14	CSNK1D	0.911762	8	6	0.3292	Lung	0.984494	Thyroid	3.33434	2.09738e-17	0.212525	-0.682037	0.975727	-0.0606483	0.566048	6	0	4.04598e-05
ENSG00000161981.10	SNRNP25	0.911771	48	3	0.325879	Brain_Amygdala	0.940486	Artery_Tibial	32.6437	7.01804e-16	1.58892	-0.874401	0.982448	-0.11446	0.349507	3	0	4.04602e-05
ENSG00000139197.10	PEX5	0.911797	49	4	0.2167	Skin_Not_Sun_Exposed_Suprapubic	0.980091	Brain_Putamen_basal_ganglia	35.6268	2.10025e-15	2.22992	-1.16797	1.23535	-0.435151	0.499325	4	0	4.04614e-05
ENSG00000275512.1	RP11-322E11.2	0.911814	2	2	0.7376	Breast_Mammary_Tissue	0.7656	Thyroid	1.09006	0.909944	0.909944	-0.335033	0.298135	-0.0184491	0.447718	2	0	4.04621e-05
ENSG00000271148.1	RP11-401N18.1	0.911817	3	2	0.745458	Brain_Cerebellum	0.8027	Brain_Cerebellar_Hemisphere	2.01726	7.73166e-18	0.982743	-0.249854	0.324634	0.108211	0.31234	2	0	4.04622e-05
ENSG00000244620.1	AL122127.25	0.91198	5	3	0.6858	Cells_EBV-transformed_lymphocytes	0.884674	Colon_Transverse	3.77147	1.7508e-18	0.447437	-0.404561	0.163723	-0.239001	0.251617	3	0	4.04695e-05
ENSG00000143612.19	C1orf43	0.912335	39	3	0.213	Brain_Cortex	0.828122	Cells_Cultured_fibroblasts	30.0913	1.1414e-15	2.65149	-1.24536	0.807463	-0.255859	0.636931	3	0	4.04852e-05
ENSG00000269186.1	LINC01082	0.912612	7	3	0.4593	Colon_Transverse	0.9065	Esophagus_Mucosa	4.57879	2.12602e-16	0.48255	-0.117454	0.74	0.281632	0.26204	3	0	4.04975e-05
ENSG00000130558.19	OLFM1	0.912651	28	10	0.164296	Brain_Cerebellum	0.9185	Heart_Left_Ventricle	14.2475	2.26939e-16	0.511569	-0.63535	1.39077	-0.0451305	0.520051	10	0	4.04993e-05
ENSG00000117395.12	EBNA1BP2	0.912697	31	6	0.3102	Breast_Mammary_Tissue	0.9551	Heart_Atrial_Appendage	15.7827	1.36173e-15	0.725404	-0.586551	1.0148	-0.144099	0.370274	6	0	4.05013e-05
ENSG00000129562.10	DAD1	0.912961	46	5	0.233747	Brain_Frontal_Cortex_BA9	0.971136	Brain_Hypothalamus	32.0639	1.02659e-15	1.80223	-1.19076	1.12615	-0.277964	0.520775	5	0	4.0513e-05
ENSG00000273329.1	RP11-448A19.1	0.912971	49	4	0.170311	Skin_Sun_Exposed_Lower_leg	1	Adipose_Subcutaneous	35.6374	7.41868e-16	1.51967	-0.746112	1.3712	-0.197683	0.326075	4	0	4.05134e-05
ENSG00000196550.10	FAM72A	0.913098	2	2	0.692923	Brain_Cerebellar_Hemisphere	0.850116	Colon_Transverse	1.07218	0.927823	0.927823	0.18897	0.394891	0.291931	0.145608	2	0	4.05191e-05
ENSG00000100095.18	SEZ6L	0.913191	38	2	0.5245	Heart_Atrial_Appendage	0.8497	Testis	34.0299	1.11688e-15	2.04398	-0.566201	0.636424	0.145222	0.210534	2	0	4.05232e-05
ENSG00000228067.1	LINC01740	0.913308	8	3	0.3639	Brain_Putamen_basal_ganglia	0.9164	Brain_Spinal_cord_cervical_c-1	6.20025	1.77532e-18	0.442484	-0.907959	-0.10497	-0.446134	0.305066	3	0	4.05284e-05
ENSG00000151229.12	SLC2A13	0.913334	20	2	0.391225	Pancreas	0.9743	Liver	14.8348	3.19275e-17	4.74377	-0.857399	0.382892	-0.130388	0.382811	2	0	4.05296e-05
ENSG00000235407.1	CYMP-AS1	0.913418	4	4	0.597128	Brain_Cerebellum	0.787123	Ovary	2.04774	0.270423	0.270423	-0.528535	0.404697	-0.228172	0.438543	4	0	4.05333e-05
ENSG00000271425.7	NBPF10	0.913426	32	1	0.577181	Adrenal_Gland	0.935409	Artery_Aorta	30.607	1.28496e-15	30.607	-0.557507	0.105457	-0.124968	0.114271	1	0	4.05337e-05
ENSG00000151131.10	C12orf45	0.913449	46	4	0.353698	Testis	0.9923	Brain_Hippocampus	19.6724	7.82305e-16	2.65612	-0.916493	0.927439	0.157174	0.512717	4	0	4.05347e-05
ENSG00000106384.10	MOGAT3	0.9136	3	1	0.9136	Colon_Sigmoid	0.9136	Colon_Transverse	3	3.85181e-17	3	-0.108499	-0.108499	-0.108499	1.69967e-17	1	0	4.05414e-05
ENSG00000176244.6	ACBD7	0.913642	42	5	0.180956	Nerve_Tibial	0.9842	Brain_Spinal_cord_cervical_c-1	24.4798	1.71955e-15	1.172	-0.763921	1.33782	-0.0943386	0.551699	5	0	4.05433e-05
ENSG00000162430.16	SELENON	0.913708	41	3	0.05262	Breast_Mammary_Tissue	0.969366	Stomach	31.406	1.20735e-15	2.54819	-1.93803	0.553923	-0.2628	0.506579	3	0	4.05462e-05
ENSG00000146278.10	PNRC1	0.913738	29	3	0.5064	Stomach	0.8398	Prostate	23.7505	8.57569e-16	0.973216	-0.664454	-0.202149	-0.308633	0.0763748	3	0	4.05475e-05
ENSG00000262801.5	U91319.1	0.913807	16	4	0.5196	Prostate	0.7813	Brain_Hypothalamus	7.19251	2.90067e-18	1.27486	-0.629688	0.643962	0.0893449	0.463581	4	0	4.05505e-05
ENSG00000243479.3	MNX1-AS1	0.913827	8	4	0.373256	Esophagus_Mucosa	0.684071	Testis	5.51664	2.09505e-17	0.464652	-0.795781	0.890391	0.475453	0.555591	4	0	4.05515e-05
ENSG00000134146.11	DPH6	0.913932	32	5	0.4162	Brain_Cortex	0.958	Muscle_Skeletal	18.9407	1.30488e-15	0.741707	-0.533626	0.813031	-0.0204464	0.416812	5	0	4.05561e-05
ENSG00000251410.1	AC007106.1	0.91394	6	3	0.553975	Brain_Putamen_basal_ganglia	0.922425	Brain_Amygdala	4.52709	1.13057e-16	0.498248	-0.591814	0.223303	-0.245916	0.301283	3	0	4.05565e-05
ENSG00000137766.16	UNC13C	0.914102	27	10	0.138423	Artery_Tibial	0.930059	Artery_Aorta	10.0475	8.13671e-16	0.376949	-1.28677	1.48169	-0.511272	0.774593	10	0	4.05637e-05
ENSG00000174227.15	PIGG	0.914209	26	5	0.3736	Brain_Frontal_Cortex_BA9	0.732815	Breast_Mammary_Tissue	13.0454	3.64008e-16	0.459286	-0.676691	0.88975	-0.0299935	0.662314	5	0	4.05684e-05
ENSG00000237764.2	RP11-3B12.2	0.9144	3	1	0.9144	Brain_Cerebellum	0.9144	Brain_Cerebellum	3	2.11126e-48	3	0.10749	0.10749	0.10749	1.69967e-17	1	0	4.05769e-05
ENSG00000061337.15	LZTS1	0.914419	28	8	0.316	Muscle_Skeletal	0.969459	Whole_Blood	18.5089	4.48211e-16	0.618278	-1.00271	0.686491	-0.189458	0.362342	8	0	4.05777e-05
ENSG00000244405.7	ETV5	0.914472	35	5	0.09254	Brain_Hypothalamus	0.9226	Ovary	18.4457	2.288e-16	0.899894	-1.68215	0.616598	-0.285881	0.56892	5	0	4.05801e-05
ENSG00000105290.11	APLP1	0.914634	43	2	0.6678	Pancreas	0.932593	Thyroid	40.3397	7.28163e-16	2.28462	-0.429169	0.391867	0.151205	0.115455	2	0	4.05873e-05
ENSG00000270212.1	CTD-2540B15.12	0.9147	1	1	0.9147	Adipose_Visceral_Omentum	0.9147	Adipose_Visceral_Omentum	1	1	1	-0.107112	-0.107112	-0.107112	NA	1	0	4.05902e-05
ENSG00000248202.1	RP11-455B3.1	0.914724	14	3	0.5463	Brain_Anterior_cingulate_cortex_BA24	0.9781	Testis	8.63379	4.40593e-17	1.34934	-0.027451	0.603314	0.491352	0.179338	3	0	4.05913e-05
ENSG00000185008.17	ROBO2	0.914761	24	2	0.4459	Artery_Aorta	1	Adipose_Subcutaneous	22.3428	9.48924e-18	1.00367	0	0.762268	0.0442818	0.164751	2	0	4.05929e-05
ENSG00000189143.9	CLDN4	0.914788	42	4	0.1516	Brain_Cortex	0.7618	Brain_Caudate_basal_ganglia	35.6423	1.7414e-15	1.29061	-1.4339	0.636731	-0.484727	0.502781	4	0	4.05941e-05
ENSG00000197062.11	ZSCAN26	0.914895	49	2	0.1236	Brain_Spinal_cord_cervical_c-1	0.975107	Kidney_Cortex	43.9055	2.25763e-15	3.28151	-1.53984	0.921395	0.322923	0.38684	2	0	4.05989e-05
ENSG00000235770.5	LINC00607	0.914904	37	5	0.25903	Artery_Coronary	0.769544	Pituitary	21.8166	1.09285e-15	0.842995	-0.363408	1.12869	0.533226	0.388268	5	0	4.05993e-05
ENSG00000166352.15	C11orf74	0.914968	48	4	0.440458	Artery_Coronary	0.980943	Esophagus_Muscularis	34.439	2.19756e-15	1.68655	-0.516146	0.77142	0.206792	0.426973	4	0	4.06021e-05
ENSG00000278239.1	AC020956.3	0.915078	2	2	0.766938	Whole_Blood	0.818795	Testis	1.21389	0.786112	0.786112	-0.229095	0.296382	0.0336434	0.371568	2	0	4.0607e-05
ENSG00000259672.1	RP11-69G7.1	0.915095	3	2	0.685319	Pituitary	0.899964	Testis	2.11649	0.00657895	0.87693	0.125707	0.405215	0.304768	0.155456	2	0	4.06077e-05
ENSG00000188373.4	C10orf99	0.915155	4	2	0.753332	Kidney_Cortex	0.807785	Skin_Not_Sun_Exposed_Suprapubic	2.95579	0.0039327	0.994992	-0.314249	-0.243285	-0.272983	0.0350656	2	0	4.06104e-05
ENSG00000154124.4	OTULIN	0.915211	43	3	0.4551	Brain_Anterior_cingulate_cortex_BA24	0.9425	Brain_Spinal_cord_cervical_c-1	24.7757	9.35596e-16	1.9128	0.0721281	0.74694	0.341889	0.17586	3	0	4.06129e-05
ENSG00000159792.9	PSKH1	0.915241	31	2	0.7472	Spleen	0.9056	Pancreas	29.8925	5.65436e-16	1.10749	-0.322334	0.322334	-0.0267784	0.160529	2	0	4.06142e-05
ENSG00000248846.2	LINC02065	0.9153	2	1	0.9153	Colon_Sigmoid	0.9153	Colon_Sigmoid	2	3.3547e-17	2	0.106356	0.106356	0.106356	0	1	0	4.06168e-05
ENSG00000128513.14	POT1	0.915443	35	4	0.398883	Colon_Transverse	0.931111	Thyroid	18.4434	3.60731e-16	1.50206	-0.843618	0.621067	0.0770236	0.539365	4	0	4.06232e-05
ENSG00000268568.1	AC007228.9	0.91547	17	3	0.6052	Artery_Aorta	0.8658	Brain_Spinal_cord_cervical_c-1	9.98179	4.23123e-18	1.00029	-0.516937	0.472738	-0.280168	0.308784	3	0	4.06243e-05
ENSG00000132693.12	CRP	0.915515	15	6	0.272207	Brain_Nucleus_accumbens_basal_ganglia	0.96524	Cells_Cultured_fibroblasts	8.07151	8.684e-21	0.762548	-0.555723	1.09799	-0.0503779	0.544156	6	0	4.06264e-05
ENSG00000264364.2	DYNLL2	0.915592	39	3	0.3394	Pancreas	0.906109	Testis	29.8047	1.2418e-15	1.752	-0.955351	0.299708	-0.557081	0.256003	3	0	4.06298e-05
ENSG00000276747.1	PADI6	0.9156	1	1	0.9156	Spleen	0.9156	Spleen	1	1	1	0.105978	0.105978	0.105978	NA	1	0	4.06301e-05
ENSG00000260691.5	ANKRD20A1	0.915613	23	1	0.90126	Breast_Mammary_Tissue	0.916266	Adipose_Visceral_Omentum	22.9999	1.23455e-17	22.9999	0.105138	0.12407	0.105962	0.00394757	1	0	4.06307e-05
ENSG00000125875.13	TBC1D20	0.915646	47	4	0.0482	Brain_Caudate_basal_ganglia	0.9708	Adipose_Subcutaneous	35.1883	8.99883e-16	1.44456	-1.9756	0.668695	-0.156377	0.459599	4	0	4.06322e-05
ENSG00000185813.10	PCYT2	0.915692	48	1	0.484711	Brain_Caudate_basal_ganglia	0.951102	Pancreas	47.4476	1.73838e-15	47.4476	-0.698746	-0.0613228	-0.109239	0.0891485	1	0	4.06342e-05
ENSG00000165821.11	SALL2	0.91584	31	7	0.284969	Adipose_Subcutaneous	0.97891	Artery_Tibial	14.0999	1.00116e-15	0.493616	-0.833169	1.06922	0.303091	0.46181	7	0	4.06408e-05
ENSG00000105227.14	PRX	0.915885	47	5	0.0910038	Esophagus_Muscularis	0.982442	Testis	27.2286	6.4701e-16	1.36379	-1.69013	1.2712	0.637704	0.691486	5	0	4.06428e-05
ENSG00000215126.10	CBWD7	0.915945	3	2	0.732665	Prostate	0.930849	Artery_Aorta	2.25275	1.18746e-16	0.747247	-0.341582	0.0867762	-0.05601	0.247313	2	0	4.06455e-05
ENSG00000273297.1	RP11-38M8.1	0.915954	46	3	0.0465477	Esophagus_Mucosa	0.982414	Brain_Frontal_Cortex_BA9	24.4744	5.79137e-16	6.97061	-1.99039	0.841748	-0.18043	0.431278	3	0	4.06458e-05
ENSG00000138435.15	CHRNA1	0.916049	6	2	0.680209	Brain_Cortex	0.9351	Heart_Atrial_Appendage	5.08138	3.02639e-17	0.792593	-0.412178	0.338833	-0.181286	0.286263	2	0	4.06501e-05
ENSG00000113643.8	RARS	0.916068	42	2	0.3648	Colon_Sigmoid	0.899419	Heart_Left_Ventricle	31.8376	9.43299e-16	8.88091	-0.906257	0.883808	-0.124344	0.387687	2	0	4.06509e-05
ENSG00000227036.6	LINC00511	0.916195	27	7	0.233119	Skin_Not_Sun_Exposed_Suprapubic	0.961289	Colon_Sigmoid	16.0619	1.03644e-15	0.641459	-1.09162	1.19236	-0.26427	0.38561	7	0	4.06565e-05
ENSG00000103495.13	MAZ	0.9162	2	1	0.9162	Brain_Cerebellar_Hemisphere	0.9162	Brain_Cerebellar_Hemisphere	2	6.12164e-17	2	-0.105222	-0.105222	-0.105222	0	1	0	4.06568e-05
ENSG00000238031.1	AC090505.1	0.916263	1	1	0.916263	Testis	0.916263	Testis	1	1	1	-0.105142	-0.105142	-0.105142	NA	1	0	4.06596e-05
ENSG00000162139.9	NEU3	0.916277	44	4	0.314	Skin_Not_Sun_Exposed_Suprapubic	0.989483	Muscle_Skeletal	26.3036	8.72047e-16	0.912397	-0.409121	1.00686	0.340571	0.349773	4	0	4.06602e-05
ENSG00000117834.12	SLC5A9	0.916433	47	5	0.113501	Heart_Left_Ventricle	0.9317	Testis	30.3743	2.87641e-15	1.1148	-0.584476	1.58265	0.71466	0.4683	5	0	4.06671e-05
ENSG00000250915.1	RP11-1338A24.1	0.9165	1	1	0.9165	Testis	0.9165	Testis	1	1	1	0.104843	0.104843	0.104843	NA	1	0	4.06701e-05
ENSG00000182985.17	CADM1	0.916553	17	10	0.20473	Esophagus_Mucosa	1	Heart_Left_Ventricle	5.62331	6.81384e-19	0.345893	-1.06738	1.26819	0.0884415	0.597115	10	0	4.06724e-05
ENSG00000126821.7	SGPP1	0.91664	49	2	0.165259	Thyroid	0.9138	Brain_Putamen_basal_ganglia	46.245	1.1955e-15	1.83954	-0.461806	1.3876	0.0891127	0.291825	2	0	4.06763e-05
ENSG00000125375.14	ATP5S	0.916691	32	4	0.1749	Skin_Not_Sun_Exposed_Suprapubic	0.9925	Prostate	24.1833	8.95248e-16	1.06451	-1.35663	0.765899	-0.0719933	0.390059	4	0	4.06786e-05
ENSG00000104154.6	SLC30A4	0.916936	17	6	0.2369	Heart_Atrial_Appendage	0.904015	Adipose_Visceral_Omentum	8.19898	5.27592e-18	0.500446	-0.375309	1.18277	0.101927	0.490147	6	0	4.06894e-05
ENSG00000141644.17	MBD1	0.91697	22	4	0.2622	Brain_Cortex	0.871292	Adipose_Subcutaneous	18.1816	2.05776e-22	0.836286	-0.850996	1.12121	-0.0617992	0.452442	4	0	4.06909e-05
ENSG00000022556.15	NLRP2	0.917032	43	11	0.1039	Esophagus_Gastroesophageal_Junction	0.999859	Heart_Atrial_Appendage	19.5083	1.84475e-15	0.74487	-1.50843	1.62623	0.0163042	0.795306	11	0	4.06937e-05
ENSG00000272541.1	XXbac-BPGBPG55C20.1	0.917046	36	3	0.531785	Brain_Anterior_cingulate_cortex_BA24	0.866876	Brain_Spinal_cord_cervical_c-1	23.8212	1.15241e-15	0.979634	-0.168487	0.625283	0.330283	0.162687	3	0	4.06943e-05
ENSG00000155755.18	TMEM237	0.917084	44	5	0.305913	Pancreas	0.934	Breast_Mammary_Tissue	20.968	8.71271e-16	0.916642	-0.548151	1.02384	0.223783	0.422829	5	0	4.0696e-05
ENSG00000177076.5	ACER2	0.91717	48	4	0.122082	Artery_Tibial	0.98934	Small_Intestine_Terminal_Ileum	33.4324	1.10807e-15	1.87708	-0.570704	1.54609	0.639029	0.379856	4	0	4.06998e-05
ENSG00000273061.1	CDC37L1-AS1	0.917197	49	2	0.557851	Brain_Cerebellum	0.994572	Colon_Transverse	39.7077	9.29283e-16	7.54044	-0.586036	0.583306	0.0616708	0.242989	2	0	4.0701e-05
ENSG00000141425.17	RPRD1A	0.91723	47	5	0.149958	Colon_Transverse	0.943812	Brain_Cerebellum	21.6955	1.24415e-15	0.917626	-1.43968	0.947032	-0.463418	0.586013	5	0	4.07025e-05
ENSG00000267786.1	AF038458.3	0.917335	7	2	0.7754	Brain_Caudate_basal_ganglia	0.77556	Brain_Cortex	6.00392	3.3791e-17	0.996076	-0.285109	0.285319	0.203829	0.215602	2	0	4.07071e-05
ENSG00000204624.7	DISP3	0.917384	23	6	0.4702	Brain_Hippocampus	0.975164	Brain_Frontal_Cortex_BA9	12.4636	4.23486e-17	0.480267	-0.722154	0.482994	-0.287128	0.280409	6	0	4.07093e-05
ENSG00000112576.12	CCND3	0.917475	21	6	0.223073	Cells_Cultured_fibroblasts	0.953374	Nerve_Tibial	12.8588	4.71401e-17	0.672965	0.0584706	1.2184	0.892342	0.327056	6	0	4.07133e-05
ENSG00000276417.1	RP11-266K4.13	0.917546	26	1	0.4606	Adipose_Visceral_Omentum	0.997974	Skin_Sun_Exposed_Lower_leg	25.6547	5.1608e-16	25.6547	-0.069835	0.737859	0.105845	0.252099	1	0	4.07165e-05
ENSG00000164983.7	TMEM65	0.917791	34	8	0.0892328	Adipose_Subcutaneous	0.9737	Vagina	17.0167	1.17273e-15	0.726882	-1.69946	0.908527	-0.645264	0.476127	8	0	4.07273e-05
ENSG00000157954.14	WIPI2	0.917944	46	7	0.189	Brain_Substantia_nigra	0.990821	Cells_EBV-transformed_lymphocytes	16.7019	5.96848e-16	1.47324	-0.599112	1.31354	0.21795	0.52416	7	0	4.07341e-05
ENSG00000139626.15	ITGB7	0.917954	40	3	0.5434	Artery_Coronary	0.9808	Skin_Sun_Exposed_Lower_leg	30.131	4.43331e-16	3.77118	-0.60768	0.60768	-0.357004	0.413605	3	0	4.07346e-05
ENSG00000266489.1	RP11-178F10.3	0.917978	7	1	0.8889	Brain_Nucleus_accumbens_basal_ganglia	0.926753	Brain_Hypothalamus	6.98178	1.21489e-16	6.98178	-0.139696	-0.0919307	-0.102849	0.016388	1	0	4.07357e-05
ENSG00000281904.1	CH17-132F21.5	0.917992	1	1	0.917992	Adipose_Subcutaneous	0.917992	Adipose_Subcutaneous	1	1	1	-0.102964	-0.102964	-0.102964	NA	1	0	4.07363e-05
ENSG00000188992.11	LIPI	0.918232	26	8	0.1219	Brain_Spinal_cord_cervical_c-1	0.8181	Adipose_Subcutaneous	12.2217	2.83252e-16	0.538142	-1.4248	1.54685	0.584923	0.791969	8	0	4.07469e-05
ENSG00000227519.1	CTA-342B11.1	0.918259	2	2	0.813357	Testis	0.9849	Pituitary	1.8458	0.154196	0.154196	-0.236098	-0.0189266	-0.127512	0.153563	2	0	4.07481e-05
ENSG00000069764.9	PLA2G10	0.918423	4	3	0.5087	Colon_Transverse	0.8995	Brain_Cerebellum	2.01033	2.1252e-16	0.990353	-0.245977	0.660863	0.010654	0.437129	3	0	4.07554e-05
ENSG00000181518.3	OR8D4	0.918506	2	2	0.6801	Testis	0.900007	Pancreas	1.30696	0.69304	0.69304	-0.412327	-0.125652	-0.26899	0.202709	2	0	4.07591e-05
ENSG00000157224.15	CLDN12	0.918567	41	5	0.415551	Pituitary	0.903	Brain_Frontal_Cortex_BA9	21.1373	3.12462e-16	0.915016	-0.814165	0.750772	-0.0750139	0.520814	5	0	4.07618e-05
ENSG00000260995.1	RP11-165H23.1	0.918674	1	1	0.918674	Testis	0.918674	Testis	1	1	1	-0.102104	-0.102104	-0.102104	NA	1	0	4.07665e-05
ENSG00000178202.12	KDELC2	0.918693	48	2	0.5842	Vagina	0.995701	Liver	45.8814	1.79317e-15	2.03765	-0.54726	-0.00538744	-0.289065	0.0673817	2	0	4.07674e-05
ENSG00000166069.13	TMCO5A	0.9188	1	1	0.9188	Testis	0.9188	Testis	1	1	1	-0.101945	-0.101945	-0.101945	NA	1	0	4.07721e-05
ENSG00000001561.6	ENPP4	0.918813	49	4	0.2222	Brain_Cerebellar_Hemisphere	0.9461	Adipose_Visceral_Omentum	22.6137	6.15255e-16	1.28682	-1.2207	1.18607	0.140526	0.637632	4	0	4.07727e-05
ENSG00000206140.10	TMEM191C	0.918922	6	2	0.7153	Adipose_Subcutaneous	0.834	Liver	5.00373	6.2263e-68	0.996266	-0.209574	0.364747	0.269027	0.234466	2	0	4.07775e-05
ENSG00000067064.10	IDI1	0.919083	27	6	0.355741	Muscle_Skeletal	0.97971	Spleen	14.2355	6.08462e-16	0.968398	-0.92351	0.675119	-0.305588	0.391428	6	0	4.07847e-05
ENSG00000259747.1	RP11-275I4.2	0.919171	3	3	0.6422	Skin_Sun_Exposed_Lower_leg	0.9348	Vagina	2.52078	0.0990718	0.0990718	-0.464625	0.0818072	-0.165285	0.276937	3	0	4.07886e-05
ENSG00000182307.12	C8orf33	0.919213	33	2	0.28419	Prostate	0.9843	Artery_Tibial	28.686	1.06733e-15	1.81927	-1.07095	0.946996	0.261671	0.348907	2	0	4.07905e-05
ENSG00000085871.8	MGST2	0.919218	49	6	0.3503	Small_Intestine_Terminal_Ileum	1	Adrenal_Gland	24.603	1.35795e-15	1.02055	-0.934008	0.876621	-0.0248467	0.435344	6	0	4.07907e-05
ENSG00000136352.17	NKX2-1	0.919244	3	2	0.730322	Pituitary	0.9286	Brain_Caudate_basal_ganglia	2.62545	2.07758e-16	0.374554	0.0896064	0.344697	0.259667	0.147277	2	0	4.07919e-05
ENSG00000187840.4	EIF4EBP1	0.919331	33	1	0.8931	Adipose_Subcutaneous	0.9441	Adipose_Visceral_Omentum	33	1.54918e-15	33	-0.134383	-0.0701177	-0.101276	0.0326157	1	0	4.07957e-05
ENSG00000250739.1	LINC01262	0.919417	2	2	0.68469	Testis	0.908222	Ovary	1.14748	0.852516	0.852516	-0.406072	0.115282	-0.145395	0.368653	2	0	4.07995e-05
ENSG00000141428.16	C18orf21	0.919469	37	1	0.1305	Liver	0.8932	Adipose_Subcutaneous	35.1073	4.18463e-16	35.1073	-1.18352	1.51213	-0.0963816	0.338196	1	0	4.08018e-05
ENSG00000154889.16	MPPE1	0.919576	49	2	0.240427	Whole_Blood	0.995214	Skin_Not_Sun_Exposed_Suprapubic	41.0107	4.04025e-15	4.24667	-1.17392	0.972427	-0.341103	0.354055	2	0	4.08066e-05
ENSG00000227930.1	AC009508.1	0.9197	1	1	0.9197	Testis	0.9197	Testis	1	1	1	-0.100812	-0.100812	-0.100812	NA	1	0	4.08121e-05
ENSG00000164144.15	ARFIP1	0.919726	49	2	0.618952	Muscle_Skeletal	0.996879	Brain_Caudate_basal_ganglia	42.7754	1.5244e-15	4.35582	-0.497337	0.166474	-0.141146	0.174341	2	0	4.08132e-05
ENSG00000205754.10	SLCO1B7	0.919738	3	2	0.6481	Liver	0.9909	Testis	2.03836	0.0370756	0.924562	-0.456403	0.0114054	-0.258775	0.242196	2	0	4.08137e-05
ENSG00000179082.3	C9orf106	0.919797	38	7	0.2253	Brain_Cerebellar_Hemisphere	0.9929	Esophagus_Gastroesophageal_Junction	17.9283	1.1845e-15	0.905097	-1.10554	1.21255	-0.167009	0.497889	7	0	4.08164e-05
ENSG00000114735.9	HEMK1	0.920169	49	2	0.11357	Whole_Blood	0.912366	Brain_Hypothalamus	44.8543	1.13576e-15	1.98286	-0.614481	1.58235	-0.220611	0.392174	2	0	4.08329e-05
ENSG00000225172.5	RP11-16L9.2	0.92025	2	2	0.6846	Testis	0.8961	Brain_Nucleus_accumbens_basal_ganglia	1.40046	0.59954	0.59954	0.13059	0.406194	0.268392	0.194882	2	0	4.08365e-05
ENSG00000112530.11	PACRG	0.920257	47	3	0.0432094	Muscle_Skeletal	0.996297	Heart_Left_Ventricle	38.2036	1.08956e-15	1.97735	-1.05956	2.02168	-0.54816	0.455966	3	0	4.08368e-05
ENSG00000177706.8	FAM20C	0.9203	35	11	0.09428	Artery_Aorta	0.980921	Testis	13.9702	3.25155e-16	0.561768	-1.67324	1.01006	-0.312272	0.751828	11	0	4.08387e-05
ENSG00000127774.6	EMC6	0.920324	23	4	0.4114	Cells_Cultured_fibroblasts	0.973319	Testis	19.0209	2.23146e-17	0.855452	-0.821432	0.431094	-0.165814	0.421299	4	0	4.08398e-05
ENSG00000085274.15	MYNN	0.920561	29	5	0.179154	Brain_Caudate_basal_ganglia	0.996662	Brain_Anterior_cingulate_cortex_BA24	17.8912	7.02746e-16	0.818834	-0.619784	1.34337	0.118978	0.479502	5	0	4.08503e-05
ENSG00000105639.18	JAK3	0.920726	44	4	0.3474	Colon_Transverse	0.985415	Lung	36.1044	2.80218e-15	1.5707	-0.939644	0.79726	-0.62974	0.373893	4	0	4.08576e-05
ENSG00000269067.1	ZNF728	0.920852	43	3	0.6521	Stomach	0.996885	Thyroid	32.9999	6.87857e-16	1.84739	-0.378714	0.450847	0.00932133	0.259701	3	0	4.08632e-05
ENSG00000125735.10	TNFSF14	0.920893	38	4	0.4343	Pancreas	0.979404	Thyroid	22.9922	3.5184e-16	0.95674	-0.741646	0.781855	0.208915	0.358578	4	0	4.0865e-05
ENSG00000134853.11	PDGFRA	0.920988	25	1	0.5364	Esophagus_Mucosa	0.929577	Brain_Cortex	24.1974	1.33815e-17	24.1974	-0.0883769	0.618266	0.0954322	0.119377	1	0	4.08692e-05
ENSG00000111452.12	ADGRD1	0.921033	39	15	0.159227	Pituitary	0.9657	Brain_Cortex	10.9903	4.23205e-16	0.400062	-1.40768	1.17876	-0.324419	0.88521	15	0	4.08712e-05
ENSG00000241978.9	AKAP2	0.921038	7	6	0.467576	Adipose_Subcutaneous	0.970418	Nerve_Tibial	2.10158	0.00899828	0.48569	-0.72643	0.710036	-0.0262233	0.543038	6	0	4.08714e-05
ENSG00000042304.10	C2orf83	0.921059	1	1	0.921059	Testis	0.921059	Testis	1	1	1	0.0990996	0.0990996	0.0990996	NA	1	0	4.08724e-05
ENSG00000100031.18	GGT1	0.921075	44	8	0.1774	Brain_Frontal_Cortex_BA9	0.920147	Skin_Not_Sun_Exposed_Suprapubic	18.7822	1.16603e-15	0.714689	-1.3488	0.749925	-0.21475	0.44652	8	0	4.08731e-05
ENSG00000056291.17	NPFFR2	0.921304	7	3	0.437107	Brain_Nucleus_accumbens_basal_ganglia	0.7234	Brain_Putamen_basal_ganglia	5.05958	0.00940025	0.674119	-0.777087	0.682062	-0.22555	0.532081	3	0	4.08833e-05
ENSG00000123838.10	C4BPA	0.921355	33	2	0.50306	Whole_Blood	0.995532	Small_Intestine_Terminal_Ileum	26.9689	1.08841e-15	5.04185	-0.669682	0.277756	0.00960705	0.194852	2	0	4.08855e-05
ENSG00000231782.6	LINC00575	0.921384	1	1	0.921384	Testis	0.921384	Testis	1	1	1	0.0986908	0.0986908	0.0986908	NA	1	0	4.08868e-05
ENSG00000274508.1	RP11-212I21.5	0.921399	5	1	0.708884	Adipose_Subcutaneous	0.979551	Spleen	4.84217	2.15768e-06	4.84217	0.0256316	0.373356	0.100558	0.152629	1	0	4.08874e-05
ENSG00000173011.11	TADA2B	0.921517	16	7	0.2388	Nerve_Tibial	0.9853	Adipose_Visceral_Omentum	8.73311	6.11054e-18	0.311107	-1.17799	1.17799	-0.0627009	0.56101	7	0	4.08927e-05
ENSG00000243300.2	LINC00359	0.921547	7	2	0.612581	Testis	0.9672	Brain_Substantia_nigra	5.97936	8.2383e-17	0.925034	-0.506393	0.349119	-0.12809	0.354188	2	0	4.0894e-05
ENSG00000115884.10	SDC1	0.921596	29	10	0.1641	Testis	0.946335	Cells_EBV-transformed_lymphocytes	9.36048	6.5282e-16	0.445227	-1.39141	1.17035	-0.154518	0.576912	10	0	4.08962e-05
ENSG00000114767.6	RRP9	0.92163	47	2	0.5829	Adipose_Subcutaneous	0.962514	Vagina	43.9243	1.02905e-15	1.9256	-0.549154	0.423011	0.141925	0.134684	2	0	4.08977e-05
ENSG00000270482.1	RP11-131L12.2	0.921651	38	2	0.1532	Uterus	0.6993	Adrenal_Gland	33.4662	5.33951e-16	1.68913	-1.42832	0.623433	-0.126525	0.456895	2	0	4.08986e-05
ENSG00000261117.1	RP11-333O1.1	0.921688	1	1	0.921688	Adipose_Visceral_Omentum	0.921688	Adipose_Visceral_Omentum	1	1	1	0.0983077	0.0983077	0.0983077	NA	1	0	4.09003e-05
ENSG00000274180.1	NATD1	0.921731	47	6	0.116744	Pituitary	0.9793	Kidney_Cortex	27.2533	6.27931e-16	1.43901	-0.671422	1.56859	0.0668046	0.580759	6	0	4.09022e-05
ENSG00000231943.7	PGM5P4-AS1	0.922014	19	4	0.540826	Adipose_Subcutaneous	0.859436	Vagina	13.9013	1.84468e-17	0.615936	-0.611565	0.192753	-0.342862	0.16996	4	0	4.09147e-05
ENSG00000123353.9	ORMDL2	0.922106	47	2	0.577196	Cells_Cultured_fibroblasts	0.9926	Adipose_Subcutaneous	44.8891	4.96206e-16	1.9905	-0.557486	0.402522	-0.00900045	0.130662	2	0	4.09188e-05
ENSG00000266985.1	CTD-2329C7.2	0.922178	1	1	0.922178	Testis	0.922178	Testis	1	1	1	0.0976912	0.0976912	0.0976912	NA	1	0	4.0922e-05
ENSG00000258593.2	CTD-3051D23.4	0.922186	19	3	0.454587	Testis	0.8902	Lung	13.2795	4.82172e-18	0.993522	-0.138051	0.74779	0.245144	0.219586	3	0	4.09224e-05
ENSG00000205678.7	TECRL	0.922198	3	2	0.7454	Brain_Hypothalamus	0.8092	Heart_Left_Ventricle	1.99188	0.0189166	0.989203	-0.324711	0.241458	-0.120857	0.314594	2	0	4.09229e-05
ENSG00000179817.5	MRGPRX4	0.9224	1	1	0.9224	Testis	0.9224	Testis	1	1	1	-0.097411	-0.097411	-0.097411	NA	1	0	4.09319e-05
ENSG00000156284.5	CLDN8	0.922495	9	2	0.8065	Colon_Sigmoid	0.992405	Thyroid	8.39477	2.96389e-18	0.435681	-0.244944	0.244944	0.0564762	0.198032	2	0	4.09361e-05
ENSG00000258517.1	RP6-91H8.1	0.9225	1	1	0.9225	Brain_Caudate_basal_ganglia	0.9225	Brain_Caudate_basal_ganglia	1	1	1	-0.0972851	-0.0972851	-0.0972851	NA	1	0	4.09363e-05
ENSG00000102763.17	VWA8	0.922545	47	6	0.2643	Ovary	0.993387	Brain_Amygdala	23.6176	4.76838e-16	0.935167	-0.888634	1.11629	0.275118	0.382135	6	0	4.09383e-05
ENSG00000072778.19	ACADVL	0.922785	23	2	0.3815	Cells_EBV-transformed_lymphocytes	0.888	Brain_Anterior_cingulate_cortex_BA24	14.8073	8.47607e-18	7.3684	-0.875136	0.788678	-0.133106	0.322088	2	0	4.0949e-05
ENSG00000196367.12	TRRAP	0.922911	18	6	0.2664	Adipose_Visceral_Omentum	0.928749	Pituitary	8.06551	1.79227e-18	0.284903	-0.564446	1.11139	0.182453	0.6036	6	0	4.09546e-05
ENSG00000165953.9	SERPINA12	0.922932	11	5	0.2114	Ovary	0.7845	Heart_Atrial_Appendage	6.78211	3.10632e-19	0.393661	0.27346	1.24973	0.575463	0.257006	5	0	4.09555e-05
ENSG00000247157.6	LINC01252	0.922983	48	2	0.1331	Kidney_Cortex	0.963258	Pancreas	39.7874	2.99809e-15	2.64491	-1.50199	1.26285	0.287166	0.432965	2	0	4.09578e-05
ENSG00000113758.13	DBN1	0.923077	30	5	0.1505	Liver	0.9397	Adrenal_Gland	18.9999	9.6216e-16	0.756719	-1.43777	0.659928	0.0920155	0.435018	5	0	4.09619e-05
ENSG00000164081.12	TEX264	0.923086	45	2	0.445007	Skin_Not_Sun_Exposed_Suprapubic	0.931074	Artery_Aorta	39.1599	8.28572e-16	3.17825	0.0864935	0.763765	0.345927	0.105554	2	0	4.09623e-05
ENSG00000132581.9	SDF2	0.9231	47	1	0.9231	Brain_Hypothalamus	0.9231	Adipose_Subcutaneous	47	6.84269e-16	47	0.0965296	0.0965296	0.0965296	1.57169e-17	1	0	4.09629e-05
ENSG00000230506.1	RP11-416N4.4	0.923116	5	3	0.5033	Brain_Anterior_cingulate_cortex_BA24	0.952096	Pituitary	3.31339	8.30424e-17	0.792505	-0.669306	-0.0600751	-0.415077	0.258392	3	0	4.09637e-05
ENSG00000148358.19	GPR107	0.923147	9	7	0.3224	Pituitary	0.913307	Brain_Caudate_basal_ganglia	3.18416	4.7158e-18	0.476578	-0.989538	0.643037	-0.104805	0.578266	7	0	4.0965e-05
ENSG00000172264.16	MACROD2	0.923312	44	4	0.336705	Artery_Tibial	0.987007	Lung	32.2693	1.38405e-15	1.90917	-0.641651	0.960697	-0.197048	0.455185	4	0	4.09724e-05
ENSG00000197050.10	ZNF420	0.923487	30	2	0.6906	Brain_Anterior_cingulate_cortex_BA24	0.7977	Adrenal_Gland	26.3587	1.70206e-15	3.60267	-0.398041	0.398041	0.256893	0.23725	2	0	4.09801e-05
ENSG00000257756.5	RP11-776A13.3	0.923501	3	3	0.511349	Skin_Sun_Exposed_Lower_leg	0.591899	Skin_Not_Sun_Exposed_Suprapubic	2.32251	0.19004	0.19004	-0.656739	-0.536087	-0.59647	0.0603264	3	0	4.09807e-05
ENSG00000121957.12	GPSM2	0.923589	41	6	0.0326266	Skin_Not_Sun_Exposed_Suprapubic	0.8447	Cells_EBV-transformed_lymphocytes	23.7071	6.14609e-16	1.34381	-2.13665	1.09825	0.30139	0.895274	6	0	4.09846e-05
ENSG00000159377.10	PSMB4	0.923653	39	1	0.92	Esophagus_Gastroesophageal_Junction	0.9275	Adipose_Visceral_Omentum	39	8.02662e-16	39	-0.100434	-0.0909907	-0.0958333	0.00478167	1	0	4.09875e-05
ENSG00000271020.1	RP11-10C24.1	0.923677	44	3	0.471589	Brain_Amygdala	1	Artery_Aorta	26.874	8.86385e-16	3.38614	-0.719896	0	-0.373344	0.233882	3	0	4.09886e-05
ENSG00000115705.20	TPO	0.923687	30	9	0.0721009	Colon_Sigmoid	0.9154	Small_Intestine_Terminal_Ileum	9.81338	7.30866e-16	0.517082	-1.79848	0.267187	-0.679479	0.600345	9	0	4.0989e-05
ENSG00000240423.1	LINC00636	0.923699	3	3	0.5595	Brain_Cerebellar_Hemisphere	0.8898	Adrenal_Gland	1.50943	0.589497	0.589497	-0.583584	0.455152	-0.0889966	0.521139	3	0	4.09895e-05
ENSG00000254731.1	CTD-2005H7.1	0.923801	22	5	0.36	Breast_Mammary_Tissue	0.95027	Adrenal_Gland	11.9955	1.34822e-17	0.637735	-0.300888	0.915365	0.105514	0.379101	5	0	4.09941e-05
ENSG00000115266.11	APC2	0.923802	31	5	0.4441	Artery_Tibial	0.9605	Cells_Cultured_fibroblasts	24.6612	1.22473e-15	1.06695	-0.765288	0.726879	-0.158009	0.332206	5	0	4.09941e-05
ENSG00000178093.13	TSSK6	0.92391	48	1	0.8899	Pituitary	0.9325	Spleen	47.9718	8.30643e-16	47.9718	-0.093508	0.138431	0.0915973	0.0300507	1	0	4.09989e-05
ENSG00000203485.12	INF2	0.92405	40	7	0.325988	Skin_Not_Sun_Exposed_Suprapubic	0.982463	Artery_Aorta	19.2745	1.82368e-15	0.771266	-0.66258	0.982228	0.182876	0.386104	7	0	4.10051e-05
ENSG00000267279.1	RP11-879F14.2	0.924078	44	4	0.400276	Thyroid	0.941275	Brain_Cerebellum	31.4628	1.17886e-15	1.35989	-0.841128	0.630162	-0.249114	0.38009	4	0	4.10063e-05
ENSG00000165113.12	GKAP1	0.924319	46	4	0.377428	Minor_Salivary_Gland	0.995423	Prostate	33.3785	7.06035e-16	1.65184	-0.627735	0.882644	0.218439	0.306894	4	0	4.10171e-05
ENSG00000146755.10	TRIM50	0.924504	14	4	0.3627	Pancreas	0.944827	Prostate	9.31949	1.98929e-17	0.659277	-0.882512	0.910232	-0.219325	0.559251	4	0	4.10253e-05
ENSG00000080618.13	CPB2	0.924621	13	5	0.386895	Cells_Cultured_fibroblasts	0.9921	Testis	6.44809	1.4533e-17	0.476049	-0.666193	0.865262	0.175451	0.564992	5	0	4.10305e-05
ENSG00000258098.1	RP11-89K22.1	0.924878	1	1	0.924878	Testis	0.924878	Testis	1	1	1	0.0942915	0.0942915	0.0942915	NA	1	0	4.10418e-05
ENSG00000096264.13	NCR2	0.9249	1	1	0.9249	Cells_EBV-transformed_lymphocytes	0.9249	Cells_EBV-transformed_lymphocytes	1	1	1	0.0942633	0.0942633	0.0942633	NA	1	0	4.10428e-05
ENSG00000163626.16	COX18	0.9249	1	1	0.9249	Ovary	0.9249	Ovary	1	1	1	0.0942633	0.0942633	0.0942633	NA	1	0	4.10428e-05
ENSG00000213714.1	FAM209B	0.92495	27	3	0.6001	Stomach	0.940075	Skin_Sun_Exposed_Lower_leg	21.9096	1.60774e-15	1.00301	-0.524257	0.380735	-0.163987	0.214103	3	0	4.1045e-05
ENSG00000187045.16	TMPRSS6	0.92498	37	4	0.0670951	Liver	0.919046	Stomach	29.3103	9.07816e-16	1.08772	-1.83104	1.02964	-0.0205142	0.721991	4	0	4.10464e-05
ENSG00000165502.6	RPL36AL	0.925029	49	2	0.6079	Small_Intestine_Terminal_Ileum	0.7187	Brain_Anterior_cingulate_cortex_BA24	46.9928	1.09844e-15	1.9329	0.360197	0.513073	0.383633	0.0314205	2	0	4.10485e-05
ENSG00000186141.8	POLR3C	0.925055	7	2	0.684984	Brain_Amygdala	0.928723	Muscle_Skeletal	4.64109	5.56507e-19	2.24444	-0.400857	0.405672	0.0689274	0.343234	2	0	4.10497e-05
ENSG00000077454.15	LRCH4	0.925056	43	1	0.176	Brain_Amygdala	0.9736	Artery_Coronary	41.5119	1.85945e-15	41.5119	-0.0330935	1.35317	0.109541	0.230439	1	0	4.10498e-05
ENSG00000115020.16	PIKFYVE	0.925124	48	3	0.425475	Artery_Tibial	0.98185	Cells_EBV-transformed_lymphocytes	28.8832	1.46465e-15	8.00549	-0.796959	0.0227497	-0.492283	0.206039	3	0	4.10528e-05
ENSG00000163600.12	ICOS	0.925184	19	2	0.7201	Adipose_Visceral_Omentum	0.9413	Pituitary	17.1176	1.62207e-17	1.8824	-0.358325	0.073636	-0.311319	0.118077	2	0	4.10554e-05
ENSG00000128309.16	MPST	0.925243	31	11	0.2843	Pancreas	1	Brain_Frontal_Cortex_BA9	12.0682	3.1507e-16	0.470544	-0.709362	1.07071	-0.0191031	0.46492	11	0	4.1058e-05
ENSG00000212659.1	KRTAP9-6	0.9253	1	1	0.9253	Skin_Not_Sun_Exposed_Suprapubic	0.9253	Skin_Not_Sun_Exposed_Suprapubic	1	1	1	-0.0937598	-0.0937598	-0.0937598	NA	1	0	4.10606e-05
ENSG00000165115.14	KIF27	0.92531	48	3	0.440009	Liver	0.962878	Brain_Cerebellar_Hemisphere	29.3249	1.3701e-15	1.55791	-0.232228	0.772178	0.0875768	0.212496	3	0	4.1061e-05
ENSG00000233077.1	LINC01271	0.925399	12	4	0.451916	Lung	0.8621	Colon_Sigmoid	8.24906	4.31256e-20	0.602893	-0.752225	0.173702	-0.060591	0.326829	4	0	4.10649e-05
ENSG00000197646.7	PDCD1LG2	0.925457	48	3	0.227361	Adipose_Subcutaneous	0.999462	Brain_Nucleus_accumbens_basal_ganglia	40.7475	4.02076e-15	1.89757	-0.396196	1.20719	0.305625	0.389583	3	0	4.10675e-05
ENSG00000153898.12	MCOLN2	0.925504	45	3	0.279463	Adipose_Visceral_Omentum	0.998739	Liver	36.5771	3.59829e-15	2.04562	-1.08153	0.742556	-0.521134	0.362016	3	0	4.10696e-05
ENSG00000261076.1	RP11-179B15.6	0.92555	1	1	0.92555	Nerve_Tibial	0.92555	Nerve_Tibial	1	1	1	-0.0934453	-0.0934453	-0.0934453	NA	1	0	4.10717e-05
ENSG00000258460.1	RP11-168L7.1	0.9256	2	2	0.6946	Uterus	0.9073	Liver	1.34867	0.65133	0.65133	-0.39262	0.116445	-0.138088	0.359963	2	0	4.10739e-05
ENSG00000272362.1	RP4-781K5.9	0.925607	5	2	0.7298	Testis	0.8879	Skin_Sun_Exposed_Lower_leg	4.05291	4.07797e-17	0.947086	-0.345392	0.345392	0.0986549	0.32114	2	0	4.10742e-05
ENSG00000092201.9	SUPT16H	0.925806	19	7	0.3751	Muscle_Skeletal	0.7568	Heart_Left_Ventricle	12.2372	5.80686e-18	0.713158	-0.886961	0.754748	-0.305024	0.429889	7	0	4.1083e-05
ENSG00000104055.15	TGM5	0.925817	29	3	0.143	Skin_Not_Sun_Exposed_Suprapubic	0.9684	Colon_Sigmoid	24.0081	5.29696e-16	0.836557	-0.596306	1.46471	0.0112662	0.308623	3	0	4.10835e-05
ENSG00000130818.11	ZNF426	0.925954	47	1	0.578509	Skin_Sun_Exposed_Lower_leg	0.9901	Brain_Cortex	45.3552	9.33125e-16	45.3552	-0.265548	0.555564	0.094475	0.185826	1	0	4.10896e-05
ENSG00000164649.19	CDCA7L	0.926013	45	8	0.27738	Esophagus_Muscularis	0.948202	Muscle_Skeletal	18.2052	3.73146e-16	0.685506	-1.08622	0.901262	0.0732004	0.554104	8	0	4.10922e-05
ENSG00000146070.16	PLA2G7	0.92604	45	5	0.103955	Spleen	0.961619	Artery_Aorta	28.4116	6.39216e-16	1.65997	-1.62598	0.97896	-0.00935656	0.612239	5	0	4.10934e-05
ENSG00000104518.10	GSDMD	0.92614	48	5	0.197598	Adipose_Visceral_Omentum	0.985758	Testis	30.4992	2.99162e-15	1.66803	-1.28842	0.463648	-0.378562	0.392767	5	0	4.10978e-05
ENSG00000111218.11	PRMT8	0.926369	11	7	0.257492	Nerve_Tibial	0.8824	Brain_Nucleus_accumbens_basal_ganglia	4.08919	1.66992e-18	0.737769	-1.13234	0.526271	-0.241017	0.496778	7	0	4.1108e-05
ENSG00000166862.6	CACNG2	0.926409	3	3	0.6496	Pituitary	0.9348	Testis	1.37479	0.622684	0.622684	-0.454318	0.290936	-0.0271915	0.384398	3	0	4.11098e-05
ENSG00000185869.14	ZNF829	0.926436	39	2	0.571272	Brain_Anterior_cingulate_cortex_BA24	0.9213	Brain_Hypothalamus	34.2078	6.05212e-16	3.4835	-0.226432	0.56618	0.262577	0.140221	2	0	4.1111e-05
ENSG00000254089.1	RP11-388K12.2	0.9266	1	1	0.9266	Brain_Spinal_cord_cervical_c-1	0.9266	Brain_Spinal_cord_cervical_c-1	1	1	1	0.0921234	0.0921234	0.0921234	NA	1	0	4.11183e-05
ENSG00000244219.6	GS1-259H13.2	0.926637	49	2	0.16137	Testis	0.998646	Artery_Aorta	45.0279	2.18711e-15	1.65106	-1.40048	0.0236221	-0.392769	0.345911	2	0	4.11199e-05
ENSG00000214360.4	EFCAB9	0.9267	1	1	0.9267	Testis	0.9267	Testis	1	1	1	0.0919975	0.0919975	0.0919975	NA	1	0	4.11227e-05
ENSG00000241233.3	KRTAP5-8	0.926713	19	4	0.490625	Brain_Hypothalamus	0.9361	Artery_Coronary	10.8983	2.65305e-18	0.765101	-0.689315	0.689315	0.171368	0.429727	4	0	4.11233e-05
ENSG00000058866.14	DGKG	0.926946	26	8	0.2371	Brain_Cerebellar_Hemisphere	0.7968	Testis	16.6748	7.67469e-16	0.631413	-1.18227	0.659616	0.00391826	0.634096	8	0	4.11336e-05
ENSG00000266335.1	RP11-25O3.1	0.927	1	1	0.927	Brain_Cortex	0.927	Brain_Cortex	1	1	1	0.09162	0.09162	0.09162	NA	1	0	4.1136e-05
ENSG00000105821.14	DNAJC2	0.927046	36	2	0.7107	Pancreas	0.9349	Brain_Spinal_cord_cervical_c-1	33.1664	2.48821e-16	1.93792	-0.370916	0.370916	-0.0819567	0.199976	2	0	4.11381e-05
ENSG00000171201.10	SMR3B	0.927134	5	3	0.576173	Thyroid	0.9267	Breast_Mammary_Tissue	2.39699	2.21343e-16	0.957091	-0.558984	0.27984	-0.0749978	0.338337	3	0	4.1142e-05
ENSG00000223400.1	AP006748.1	0.9272	1	1	0.9272	Small_Intestine_Terminal_Ileum	0.9272	Small_Intestine_Terminal_Ileum	1	1	1	0.0913682	0.0913682	0.0913682	NA	1	0	4.11449e-05
ENSG00000122971.8	ACADS	0.927275	48	4	0.0265699	Thyroid	0.990923	Brain_Frontal_Cortex_BA9	33.9749	9.15206e-16	2.95755	-2.21778	1.57207	-0.182059	0.526542	4	0	4.11482e-05
ENSG00000198722.14	UNC13B	0.927279	18	5	0.4669	Breast_Mammary_Tissue	0.952843	Colon_Transverse	9.928	4.04744e-17	0.422838	-0.727533	0.60949	-0.130075	0.364689	5	0	4.11484e-05
ENSG00000160051.11	IQCC	0.927413	42	1	0.849	Pancreas	0.9555	Prostate	41.7842	9.78532e-16	41.7842	-0.190395	0.190395	0.0496314	0.144469	1	0	4.11544e-05
ENSG00000142621.19	FHAD1	0.927457	41	7	0.245833	Lung	0.945635	Breast_Mammary_Tissue	24.895	1.20306e-15	0.956685	-0.827199	1.16053	0.351154	0.575688	7	0	4.11563e-05
ENSG00000148516.21	ZEB1	0.927471	23	3	0.721226	Pituitary	0.8296	Cells_EBV-transformed_lymphocytes	20.7071	5.42082e-20	0.82951	-0.35682	0.23466	0.171537	0.149472	3	0	4.11569e-05
ENSG00000173947.13	PIFO	0.927476	38	5	0.03632	Heart_Left_Ventricle	0.934343	Artery_Tibial	19.9188	7.294e-16	0.980925	-1.1875	2.09333	-0.151034	0.538718	5	0	4.11571e-05
ENSG00000019582.14	CD74	0.927628	35	4	0.426271	Kidney_Cortex	0.950192	Colon_Sigmoid	24.1034	9.09519e-16	0.973298	-0.795589	0.508495	0.270313	0.323687	4	0	4.11639e-05
ENSG00000024526.16	DEPDC1	0.927651	14	4	0.5255	Adipose_Subcutaneous	0.8039	Prostate	9.41581	3.64293e-17	0.979091	-0.63489	0.63489	0.184079	0.448019	4	0	4.11649e-05
ENSG00000172247.3	C1QTNF4	0.927868	49	3	0.435163	Adipose_Subcutaneous	0.963406	Muscle_Skeletal	43.4583	2.5519e-15	1.82322	-0.493018	0.780388	0.600388	0.206934	3	0	4.11745e-05
ENSG00000251189.1	CTD-2196P11.2	0.927905	13	5	0.390011	Brain_Cerebellar_Hemisphere	0.9379	Adipose_Subcutaneous	6.90559	1.13024e-17	0.309095	-0.32009	0.859597	0.0709149	0.360918	5	0	4.11762e-05
ENSG00000134539.16	KLRD1	0.927927	46	5	0.1101	Artery_Tibial	0.98833	Uterus	23.1616	7.40406e-16	0.878046	-1.59774	0.848069	-0.293852	0.510804	5	0	4.11771e-05
ENSG00000137507.11	LRRC32	0.927946	43	2	0.05628	Liver	0.979489	Adipose_Visceral_Omentum	37.2046	5.65448e-16	2.06802	-1.79037	1.90886	-0.00802043	0.471771	2	0	4.1178e-05
ENSG00000226174.6	TEX22	0.927969	27	4	0.279661	Thyroid	0.98929	Brain_Cerebellum	17.3072	4.04699e-16	1.95293	-1.08108	0.287408	-0.57678	0.330511	4	0	4.1179e-05
ENSG00000283384.1	RP11-153I24.5	0.928027	5	3	0.61	Lung	1	Spleen	3.20305	2.3458e-17	0.52638	-0.510073	0	-0.290589	0.183235	3	0	4.11816e-05
ENSG00000196470.11	SIAH1	0.928124	4	3	0.5398	Esophagus_Mucosa	0.9784	Brain_Cerebellum	2.14776	0.0554823	0.770461	-0.0829355	0.613115	0.169277	0.307283	3	0	4.11859e-05
ENSG00000114268.11	PFKFB4	0.9282	48	1	0.105631	Testis	0.9095	Brain_Spinal_cord_cervical_c-1	44.5151	1.03407e-15	44.5151	-0.285125	1.61815	-0.0113547	0.362979	1	0	4.11892e-05
ENSG00000152291.13	TGOLN2	0.928317	47	5	0.514938	Thyroid	0.985968	Cells_Cultured_fibroblasts	25.1395	2.42799e-15	1.00638	-0.353885	0.651168	0.295512	0.269424	5	0	4.11944e-05
ENSG00000004142.11	POLDIP2	0.92847	48	3	0.400962	Brain_Amygdala	0.991991	Liver	36.6303	6.96998e-16	4.37807	-0.280967	0.839905	0.332843	0.239773	3	0	4.12013e-05
ENSG00000181754.6	AMIGO1	0.928559	49	2	0.361747	Brain_Cerebellar_Hemisphere	0.9052	Brain_Hypothalamus	45.2367	1.96577e-15	1.69553	-0.912041	0.556016	-0.259683	0.261386	2	0	4.12052e-05
ENSG00000183763.8	TRAIP	0.9286	33	1	0.9286	Adipose_Visceral_Omentum	0.9286	Artery_Aorta	33	1.37353e-15	33	-0.0896064	0.0896064	-0.0841757	0.0311969	1	0	4.1207e-05
ENSG00000101442.9	ACTR5	0.928748	46	4	0.4398	Brain_Putamen_basal_ganglia	0.982696	Esophagus_Muscularis	24.4037	6.54275e-16	1.59131	-0.627741	0.772531	0.094049	0.393132	4	0	4.12136e-05
ENSG00000266289.1	RP11-1C8.6	0.928801	41	6	0.28605	Brain_Cerebellum	0.743623	Artery_Tibial	22.1668	1.19511e-15	0.891437	-0.442123	1.06683	0.484243	0.592213	6	0	4.12159e-05
ENSG00000232680.2	AC002511.3	0.928945	22	5	0.239784	Thyroid	0.967475	Colon_Transverse	12.7142	3.52965e-17	0.796167	-0.49231	1.17553	0.132225	0.429664	5	0	4.12223e-05
ENSG00000261221.3	ZNF865	0.929032	26	5	0.278588	Ovary	0.9473	Minor_Salivary_Gland	19.1766	1.8706e-15	0.660324	-1.0835	0.966858	-0.279059	0.507434	5	0	4.12262e-05
ENSG00000135090.13	TAOK3	0.929116	46	3	0.425452	Testis	0.945631	Brain_Hypothalamus	37.7603	1.15433e-15	2.31316	-0.658383	0.796998	-0.0869567	0.502342	3	0	4.12299e-05
ENSG00000180869.4	LINC01555	0.929206	3	2	0.7649	Testis	0.7866	Kidney_Cortex	2.02313	1.74345e-16	0.976866	0.270728	0.299052	0.28017	0.016353	2	0	4.12339e-05
ENSG00000196273.7	LINC00523	0.929299	3	3	0.5092	Brain_Putamen_basal_ganglia	0.86538	Adrenal_Gland	1.77311	0.261664	0.261664	-0.236815	0.660084	0.0845795	0.499536	3	0	4.1238e-05
ENSG00000266604.1	LINC01887	0.929525	3	2	0.632355	Testis	0.959046	Pancreas	1.97454	0.0643833	0.961076	-0.478415	0.304647	-0.0750394	0.392068	2	0	4.12481e-05
ENSG00000272384.1	RP11-44N11.2	0.929573	29	3	0.5879	Adipose_Subcutaneous	0.984	Brain_Hippocampus	25.304	4.19782e-16	0.994438	-0.541882	0.460719	0.303712	0.307153	3	0	4.12502e-05
ENSG00000179111.8	HES7	0.929957	42	6	0.3996	Artery_Tibial	0.821028	Brain_Cortex	21.4381	3.93177e-16	0.793074	-0.8174	0.842336	-0.42416	0.528068	6	0	4.12672e-05
ENSG00000066855.15	MTFR1	0.929988	49	5	0.300351	Kidney_Cortex	0.992825	Artery_Coronary	25.3099	1.01427e-15	2.96786	-0.960238	1.03568	0.16542	0.450096	5	0	4.12686e-05
ENSG00000172409.5	CLP1	0.929993	13	3	0.4447	Adipose_Visceral_Omentum	0.943128	Testis	7.45664	1.56796e-17	1.09917	-0.162134	0.764281	0.37576	0.368835	3	0	4.12688e-05
ENSG00000197971.14	MBP	0.930011	33	7	0.1934	Thyroid	0.9643	Ovary	17.3061	7.41151e-16	0.679301	-0.570999	1.30059	0.0636631	0.397895	7	0	4.12696e-05
ENSG00000181444.12	ZNF467	0.930118	41	3	0.275733	Esophagus_Mucosa	0.941594	Pituitary	33.995	1.57319e-15	1.93768	-0.681429	1.08995	0.438706	0.268791	3	0	4.12744e-05
ENSG00000134013.15	LOXL2	0.93012	42	6	0.0894563	Artery_Tibial	0.970576	Brain_Cerebellar_Hemisphere	25.9949	6.36651e-16	0.930295	-0.627458	1.69827	0.0107826	0.489843	6	0	4.12745e-05
ENSG00000270030.1	RP11-326C3.13	0.930138	43	3	0.5165	Brain_Spinal_cord_cervical_c-1	0.982132	Adipose_Subcutaneous	35.7659	3.0617e-15	1.82068	-0.64875	0.504243	-0.06555	0.281978	3	0	4.12753e-05
ENSG00000168582.4	CRYGA	0.93027	8	1	0.844	Brain_Cortex	0.993509	Brain_Hippocampus	7.87208	4.96616e-19	7.87208	-0.136153	0.19678	0.085685	0.141787	1	0	4.12811e-05
ENSG00000261363.2	RP11-134D3.2	0.9303	1	1	0.9303	Nerve_Tibial	0.9303	Nerve_Tibial	1	1	1	0.0874674	0.0874674	0.0874674	NA	1	0	4.12824e-05
ENSG00000261803.1	LINC02140	0.930428	1	1	0.930428	Testis	0.930428	Testis	1	1	1	-0.0873059	-0.0873059	-0.0873059	NA	1	0	4.12881e-05
ENSG00000198673.10	FAM19A2	0.930491	45	7	0.217846	Spleen	0.989187	Brain_Amygdala	17.9047	6.20093e-16	0.859039	-1.23228	0.912421	-0.309011	0.581127	7	0	4.12909e-05
ENSG00000232139.5	LINC00867	0.930645	2	2	0.7325	Brain_Cerebellar_Hemisphere	0.9073	Testis	1.135	0.865	0.865	-0.341802	-0.116445	-0.229123	0.159351	2	0	4.12978e-05
ENSG00000157540.19	DYRK1A	0.930704	47	3	0.379373	Heart_Left_Ventricle	0.997516	Brain_Amygdala	36.7564	7.58731e-16	3.2507	0.00311359	0.879052	0.303845	0.185117	3	0	4.13004e-05
ENSG00000143674.10	MAP3K21	0.930729	41	6	0.169119	Breast_Mammary_Tissue	0.96484	Thyroid	25.0995	1.09076e-15	0.84931	-0.920714	1.37504	0.142635	0.731695	6	0	4.13015e-05
ENSG00000165506.14	DNAAF2	0.930738	36	2	0.5388	Brain_Nucleus_accumbens_basal_ganglia	0.9899	Brain_Frontal_Cortex_BA9	26.6238	7.25781e-16	8.33957	-0.614629	0.487506	-0.130984	0.34799	2	0	4.13019e-05
ENSG00000132881.11	RSG1	0.930847	49	2	0.5668	Cells_EBV-transformed_lymphocytes	0.953983	Lung	46.0402	1.4462e-15	1.89979	-0.572771	0.217516	-0.314269	0.119763	2	0	4.13067e-05
ENSG00000226686.7	LINC01535	0.9309	47	1	0.7203	Uterus	0.990925	Muscle_Skeletal	44.4415	1.57045e-15	44.4415	-0.21396	0.358058	0.0890415	0.103084	1	0	4.13091e-05
ENSG00000113600.10	C9	0.93094	2	2	0.737272	Adipose_Subcutaneous	0.967348	Skin_Not_Sun_Exposed_Suprapubic	1.36359	0.636408	0.636408	-0.335468	0.0409345	-0.147267	0.266157	2	0	4.13108e-05
ENSG00000137225.12	CAPN11	0.930982	39	11	0.183514	Thyroid	0.9775	Colon_Sigmoid	16.189	1.56552e-15	0.679519	-1.33001	0.617659	-0.579997	0.612679	11	0	4.13127e-05
ENSG00000250427.1	LINC02148	0.931013	12	5	0.328156	Brain_Hypothalamus	0.945	Nerve_Tibial	6.0062	1.26297e-17	0.618917	-0.638946	0.977834	0.0283266	0.60588	5	0	4.13141e-05
ENSG00000123454.10	DBH	0.931025	39	13	0.0972323	Brain_Cerebellum	0.9903	Brain_Hypothalamus	10.6779	9.26442e-16	0.360738	-1.12639	1.65842	0.215566	0.740632	13	0	4.13146e-05
ENSG00000226913.1	BSN-AS2	0.931076	32	2	0.3927	Pancreas	0.900498	Nerve_Tibial	28.7708	8.47843e-16	2.7527	-0.659149	0.854731	-0.272639	0.35347	2	0	4.13169e-05
ENSG00000259031.1	CTD-2062F14.3	0.931145	33	3	0.521458	Ovary	0.883646	Adipose_Visceral_Omentum	29.143	1.77757e-15	0.988447	-0.641099	0.543044	0.0202113	0.417188	3	0	4.132e-05
ENSG00000228044.2	RP4-781K5.4	0.931217	9	5	0.3564	Cells_EBV-transformed_lymphocytes	0.953406	Brain_Spinal_cord_cervical_c-1	4.15393	5.23466e-18	0.192068	-0.535506	0.922247	0.00953508	0.482887	5	0	4.13232e-05
ENSG00000112695.11	COX7A2	0.93124	39	2	0.156106	Muscle_Skeletal	0.9759	Adipose_Visceral_Omentum	31.5738	3.20708e-16	5.92765	-0.169759	1.41829	0.178685	0.245518	2	0	4.13242e-05
ENSG00000058091.16	CDK14	0.931297	25	10	0.3304	Artery_Coronary	0.9652	Brain_Hippocampus	10.1873	6.93137e-19	0.347481	-0.973309	0.598047	-0.0941519	0.611199	10	0	4.13267e-05
ENSG00000064490.13	RFXANK	0.931348	48	3	0.111	Prostate	0.9551	Small_Intestine_Terminal_Ileum	30.3644	6.60616e-16	4.2979	-0.896397	1.59371	-0.222066	0.435202	3	0	4.1329e-05
ENSG00000125498.19	KIR2DL1	0.931352	7	4	0.290915	Lung	0.994706	Whole_Blood	4.78222	1.85651e-17	0.260945	-0.402735	1.05612	0.240453	0.442275	4	0	4.13291e-05
ENSG00000148950.9	IMMP1L	0.931382	41	1	0.09758	Breast_Mammary_Tissue	0.9465	Adipose_Visceral_Omentum	39.1294	6.20616e-16	39.1294	-1.6567	0.0671026	-0.137458	0.346557	1	0	4.13305e-05
ENSG00000109929.9	SC5D	0.931457	31	4	0.3822	Artery_Aorta	0.9711	Skin_Not_Sun_Exposed_Suprapubic	21.3572	4.44176e-16	0.798037	-0.115435	0.87385	0.462948	0.270483	4	0	4.13338e-05
ENSG00000103034.14	NDRG4	0.931535	26	14	0.121063	Skin_Not_Sun_Exposed_Suprapubic	0.970711	Nerve_Tibial	5.58381	4.54906e-16	0.271949	-0.847919	1.55033	0.049301	0.670873	14	0	4.13373e-05
ENSG00000087245.12	MMP2	0.931548	47	7	0.259014	Small_Intestine_Terminal_Ileum	0.958326	Brain_Cortex	20.3578	6.20377e-16	0.944796	-1.10993	1.12872	0.317154	0.585646	7	0	4.13379e-05
ENSG00000189375.10	TBC1D28	0.9316	2	1	0.9316	Brain_Cerebellum	0.9316	Brain_Nucleus_accumbens_basal_ganglia	2	3.3547e-17	2	-0.085832	-0.085832	-0.085832	1.38778e-17	1	0	4.13401e-05
ENSG00000104866.10	PPP1R37	0.931601	47	5	0.441265	Esophagus_Muscularis	0.999446	Kidney_Cortex	21.1033	1.01564e-15	0.892314	-0.770058	0.482136	-0.0269894	0.326756	5	0	4.13402e-05
ENSG00000168994.13	PXDC1	0.931634	24	6	0.274885	Adipose_Subcutaneous	0.957456	Artery_Tibial	10.0006	2.60626e-17	0.461139	-1.09188	0.636037	-0.330739	0.546911	6	0	4.13416e-05
ENSG00000227345.8	PARG	0.931741	31	3	0.541049	Prostate	0.8114	Stomach	23.4805	6.97826e-16	1.46149	-0.611228	0.576729	-0.369912	0.418639	3	0	4.13464e-05
ENSG00000107020.9	PLGRKT	0.931763	45	4	0.412	Uterus	0.997685	Skin_Not_Sun_Exposed_Suprapubic	35.253	9.64022e-16	1.44154	-0.67166	0.820379	-0.0175175	0.30607	4	0	4.13473e-05
ENSG00000185069.2	KRT76	0.931816	2	1	0.931816	Skin_Not_Sun_Exposed_Suprapubic	0.931816	Skin_Not_Sun_Exposed_Suprapubic	2	3.3547e-17	2	-0.0855603	-0.0855603	-0.0855603	0	1	0	4.13497e-05
ENSG00000228482.1	LINC01713	0.9319	1	1	0.9319	Testis	0.9319	Testis	1	1	1	0.0854546	0.0854546	0.0854546	NA	1	0	4.13535e-05
ENSG00000168282.5	MGAT2	0.93195	33	2	0.624577	Heart_Left_Ventricle	0.718957	Adipose_Visceral_Omentum	30.0158	1.41302e-15	1.63258	-0.489374	0.370771	0.0899615	0.364637	2	0	4.13557e-05
ENSG00000249184.1	RP11-424M21.1	0.932	1	1	0.932	Heart_Left_Ventricle	0.932	Heart_Left_Ventricle	1	1	1	0.0853288	0.0853288	0.0853288	NA	1	0	4.13579e-05
ENSG00000139116.18	KIF21A	0.932004	49	5	0.263868	Nerve_Tibial	1	Esophagus_Muscularis	24.5237	6.91854e-16	0.911586	-0.808331	1.1173	0.283579	0.446041	5	0	4.13581e-05
ENSG00000169189.16	NSMCE1	0.93232	49	4	0.4146	Esophagus_Mucosa	0.981014	Ovary	31.2495	7.18745e-16	2.43496	-0.815825	0.0495261	-0.193396	0.318187	4	0	4.13721e-05
ENSG00000235366.2	LINC01055	0.932321	19	3	0.282683	Brain_Anterior_cingulate_cortex_BA24	0.908	Brain_Nucleus_accumbens_basal_ganglia	14.8873	1.7427e-17	0.865259	-1.07431	0.613297	-0.0203895	0.518657	3	0	4.13721e-05
ENSG00000171847.10	FAM90A1	0.932337	36	5	0.377524	Ovary	0.993697	Prostate	25.5841	5.71933e-16	0.942336	-0.882467	0.670442	-0.108045	0.404234	5	0	4.13729e-05
ENSG00000151689.12	INPP1	0.932457	49	3	0.2783	Colon_Transverse	0.999511	Brain_Cerebellum	40.9986	1.23217e-15	2.24268	-1.02811	1.08415	0.133027	0.409344	3	0	4.13781e-05
ENSG00000111196.9	MAGOHB	0.932519	44	5	0.3795	Brain_Hippocampus	0.987	Brain_Cerebellar_Hemisphere	24.0691	5.53319e-16	0.909686	-0.851826	0.878818	-0.0994773	0.544768	5	0	4.13809e-05
ENSG00000137203.10	TFAP2A	0.932589	20	6	0.2373	Lung	0.7424	Artery_Coronary	11.1563	5.43733e-18	0.504711	0.328677	1.18176	0.629674	0.326046	6	0	4.1384e-05
ENSG00000064225.12	ST3GAL6	0.932708	38	6	0.262642	Nerve_Tibial	0.985639	Esophagus_Mucosa	14.3179	1.29458e-15	0.617182	-0.746186	1.12017	0.38944	0.594372	6	0	4.13893e-05
ENSG00000197016.11	ZNF470	0.932772	49	4	0.222649	Brain_Amygdala	0.990821	Adrenal_Gland	31.8342	1.18944e-15	1.76727	-1.21951	0.0357768	-0.611432	0.276005	4	0	4.13921e-05
ENSG00000170950.5	PGK2	0.9329	1	1	0.9329	Testis	0.9329	Testis	1	1	1	0.0841968	0.0841968	0.0841968	NA	1	0	4.13978e-05
ENSG00000254654.1	AC068858.1	0.933	1	1	0.933	Testis	0.933	Testis	1	1	1	-0.084071	-0.084071	-0.084071	NA	1	0	4.14023e-05
ENSG00000275367.1	RP11-266K4.14	0.933008	32	11	0.269921	Small_Intestine_Terminal_Ileum	0.997995	Artery_Tibial	10.0849	5.46232e-16	0.443578	-1.10325	1.00086	0.0621208	0.518882	11	0	4.14026e-05
ENSG00000172901.19	LVRN	0.933215	33	8	0.390996	Thyroid	0.9916	Brain_Amygdala	14.5386	4.56831e-16	0.842751	-0.851646	0.857812	0.120974	0.479671	8	0	4.14118e-05
ENSG00000118707.9	TGIF2	0.933252	46	2	0.721622	Adipose_Subcutaneous	0.8011	Adrenal_Gland	44.3408	5.98205e-16	1.65921	-0.346129	0.356292	0.186425	0.178918	2	0	4.14134e-05
ENSG00000224371.5	RP11-235G24.1	0.933342	1	1	0.933342	Testis	0.933342	Testis	1	1	1	0.0836404	0.0836404	0.0836404	NA	1	0	4.14175e-05
ENSG00000272432.1	RP3-465N24.6	0.933372	24	6	0.1942	Colon_Sigmoid	0.9129	Whole_Blood	14.7832	7.40817e-18	0.594631	-0.624499	1.29825	0.896594	0.552104	6	0	4.14188e-05
ENSG00000183605.16	SFXN4	0.933411	49	1	0.355692	Muscle_Skeletal	0.996061	Cells_Cultured_fibroblasts	47.7938	1.83039e-15	47.7938	-0.923606	0.601037	0.0471644	0.228377	1	0	4.14205e-05
ENSG00000264964.1	RP11-888D10.3	0.933633	39	3	0.233187	Ovary	0.981247	Brain_Hypothalamus	27.3441	7.82266e-16	0.977182	-1.19219	0.345626	-0.291927	0.335616	3	0	4.14303e-05
ENSG00000146731.10	CCT6A	0.933701	48	3	0.19853	Colon_Transverse	0.982104	Skin_Not_Sun_Exposed_Suprapubic	37.0203	6.78601e-16	2.16199	-0.900352	1.28575	0.291742	0.462131	3	0	4.14333e-05
ENSG00000101052.12	IFT52	0.933831	49	2	0.416053	Brain_Hippocampus	0.945698	Esophagus_Muscularis	44.3274	7.53097e-16	4.44363	0.0681106	0.813288	0.343767	0.117752	2	0	4.14392e-05
ENSG00000111554.14	MDM1	0.934182	48	2	0.04423	Brain_Cerebellar_Hemisphere	0.8695	Heart_Left_Ventricle	44.0476	8.75197e-16	2.30338	-2.0119	0.512288	-0.370232	0.384352	2	0	4.14547e-05
ENSG00000162981.13	FAM84A	0.934197	14	9	0.3247	Testis	0.9615	Esophagus_Mucosa	4.89463	1.04384e-17	0.357856	-0.984845	0.51794	-0.350051	0.425679	9	0	4.14554e-05
ENSG00000105726.16	ATP13A1	0.934258	46	5	0.3991	Brain_Cerebellum	0.948118	Nerve_Tibial	25.1389	8.04605e-16	0.994236	-0.84323	0.451263	-0.194201	0.429311	5	0	4.14581e-05
ENSG00000137414.5	FAM8A1	0.934428	45	2	0.419628	Whole_Blood	0.924401	Brain_Spinal_cord_cervical_c-1	42.4323	7.98336e-16	2.09773	-0.807067	0.481556	0.284771	0.22378	2	0	4.14656e-05
ENSG00000282301.1	CYP3A7-CYP3A51P	0.9345	1	1	0.9345	Liver	0.9345	Liver	1	1	1	-0.0821845	-0.0821845	-0.0821845	NA	1	0	4.14688e-05
ENSG00000248099.3	INSL3	0.934584	44	7	0.219113	Nerve_Tibial	0.98004	Ovary	26.3117	4.90231e-16	0.97512	-0.0929174	1.22889	0.737721	0.377312	7	0	4.14726e-05
ENSG00000155629.14	PIK3AP1	0.934675	35	3	0.454363	Adipose_Subcutaneous	0.966037	Whole_Blood	30.1298	5.30805e-16	1.41453	-0.748161	0.0959	-0.120137	0.154874	3	0	4.14766e-05
ENSG00000178974.9	FBXO34	0.93485	46	2	0.632624	Esophagus_Mucosa	0.997072	Brain_Substantia_nigra	28.8307	5.47473e-16	16.1865	-0.478036	0.388157	0.0647741	0.23411	2	0	4.14843e-05
ENSG00000100104.13	SRRD	0.934912	40	5	0.373093	Esophagus_Muscularis	0.991645	Brain_Hypothalamus	20.5061	4.27095e-16	1.0637	-0.890695	0.843669	-0.0449319	0.500203	5	0	4.14871e-05
ENSG00000115073.7	ACTR1B	0.935016	49	3	0.380152	Cells_EBV-transformed_lymphocytes	0.999879	Ovary	38.6969	9.87342e-16	3.0527	-0.373401	0.877617	-0.0312109	0.214797	3	0	4.14917e-05
ENSG00000255192.5	NANOGP8	0.9351	1	1	0.9351	Testis	0.9351	Testis	1	1	1	0.08143	0.08143	0.08143	NA	1	0	4.14955e-05
ENSG00000118004.17	COLEC11	0.935111	47	6	0.202048	Ovary	0.99365	Brain_Caudate_basal_ganglia	28.7506	2.79827e-15	1.23764	-0.528575	1.27574	0.281875	0.36975	6	0	4.1496e-05
ENSG00000141437.8	SLC25A52	0.935135	7	4	0.5853	Artery_Aorta	0.926728	Spleen	3.36901	4.03148e-17	0.485765	-0.303118	0.54566	0.152299	0.381903	4	0	4.1497e-05
ENSG00000227455.2	RP11-300M24.1	0.935138	4	2	0.6299	Brain_Cerebellar_Hemisphere	0.9838	Brain_Cerebellum	3.37321	1.46671e-17	0.572858	-0.0203051	0.481868	0.199579	0.258962	2	0	4.14972e-05
ENSG00000163206.5	SMCP	0.935142	4	2	0.7271	Ovary	0.8761	Brain_Nucleus_accumbens_basal_ganglia	3.02687	7.8137e-19	0.973128	-0.348986	0.157564	0.0305146	0.253001	2	0	4.14973e-05
ENSG00000236354.1	LINC00437	0.935304	8	1	0.8274	Brain_Caudate_basal_ganglia	0.9758	Brain_Frontal_Cortex_BA9	7.98608	7.73437e-21	7.98608	-0.218037	0.150462	0.0809706	0.13622	1	0	4.15045e-05
ENSG00000154978.12	VOPP1	0.935474	48	5	0.314082	Nerve_Tibial	0.987282	Cells_Cultured_fibroblasts	32.8592	1.53775e-15	1.13225	-1.00669	0.83267	0.298157	0.35558	5	0	4.1512e-05
ENSG00000145911.5	N4BP3	0.935488	39	7	0.2204	Adipose_Subcutaneous	0.9731	Esophagus_Mucosa	17.2667	4.42486e-16	0.697033	-1.22547	1.22547	-0.309627	0.616936	7	0	4.15127e-05
ENSG00000181009.4	OR52N5	0.93552	1	1	0.93552	Adipose_Visceral_Omentum	0.93552	Adipose_Visceral_Omentum	1	1	1	-0.0809018	-0.0809018	-0.0809018	NA	1	0	4.15141e-05
ENSG00000129636.12	ITFG1	0.935532	49	5	0.391488	Brain_Caudate_basal_ganglia	0.983514	Brain_Frontal_Cortex_BA9	28.0032	6.17836e-16	1.02159	-0.856922	0.305612	-0.114377	0.464969	5	0	4.15146e-05
ENSG00000275572.1	GRIFIN	0.935536	3	2	0.7546	Testis	0.864534	Skin_Sun_Exposed_Lower_leg	2.81812	0.0247252	0.157153	-0.31258	0.197291	0.0184389	0.286981	2	0	4.15148e-05
ENSG00000266278.1	LINC01910	0.935585	1	1	0.935585	Cells_Cultured_fibroblasts	0.935585	Cells_Cultured_fibroblasts	1	1	1	0.0808197	0.0808197	0.0808197	NA	1	0	4.1517e-05
ENSG00000242282.6	AC108488.4	0.935675	48	5	0.161627	Stomach	0.981943	Lung	29.5323	7.32763e-16	2.00671	-1.39962	0.741077	-0.595256	0.340527	5	0	4.1521e-05
ENSG00000072840.12	EVC	0.935759	41	11	0.205835	Artery_Coronary	0.95644	Skin_Sun_Exposed_Lower_leg	14.2664	1.0691e-15	0.659018	-0.817575	1.2651	0.365972	0.511542	11	0	4.15247e-05
ENSG00000171984.14	C20orf196	0.935947	47	3	0.1523	Kidney_Cortex	0.999239	Whole_Blood	38.4487	1.02485e-15	1.6327	-1.12334	1.43145	-0.559436	0.373422	3	0	4.1533e-05
ENSG00000146072.6	TNFRSF21	0.936031	42	7	0.008968	Cells_Cultured_fibroblasts	0.997994	Brain_Cerebellar_Hemisphere	20.9196	4.85269e-16	0.886636	-0.98388	2.61327	0.068621	0.449024	7	0	4.15368e-05
ENSG00000187630.15	DHRS4L2	0.936061	48	9	0.127086	Brain_Caudate_basal_ganglia	0.996858	Heart_Left_Ventricle	19.7319	1.7457e-15	0.879184	-1.43138	1.5257	-0.26028	0.651552	9	0	4.15381e-05
ENSG00000181092.9	ADIPOQ	0.936115	14	3	0.678	Adrenal_Gland	0.9211	Adipose_Visceral_Omentum	10.0291	2.7577e-17	0.970105	-0.415194	0.415194	0.100047	0.316513	3	0	4.15405e-05
ENSG00000124209.3	RAB22A	0.936204	33	6	0.320765	Brain_Amygdala	0.982997	Esophagus_Mucosa	14.0585	3.53975e-16	0.73884	-0.992888	0.992888	0.0108055	0.387626	6	0	4.15444e-05
ENSG00000074317.10	SNCB	0.936231	26	4	0.18	Stomach	0.9837	Brain_Cerebellum	19.9019	1.42492e-15	0.971494	-0.692378	1.34075	-0.287019	0.626202	4	0	4.15456e-05
ENSG00000161036.12	LRWD1	0.93628	43	2	0.146153	Ovary	0.9833	Brain_Nucleus_accumbens_basal_ganglia	36.4623	2.58975e-15	4.12166	-1.44521	1.45325	0.205691	0.507573	2	0	4.15478e-05
ENSG00000147509.13	RGS20	0.936415	5	4	0.5195	Esophagus_Mucosa	0.8166	Adipose_Subcutaneous	2.98845	2.51864e-34	0.164514	-0.644116	0.321938	0.0151894	0.438673	4	0	4.15538e-05
ENSG00000260102.1	LINC01070	0.936488	7	3	0.561331	Testis	0.9157	Adipose_Visceral_Omentum	3.0256	4.00588e-17	0.994398	-0.579725	0.580866	0.165855	0.390773	3	0	4.15571e-05
ENSG00000214814.7	FER1L6	0.936493	2	2	0.756432	Colon_Transverse	0.940085	Cells_Cultured_fibroblasts	1.3277	0.672301	0.672301	0.0751636	0.310169	0.192666	0.166174	2	0	4.15573e-05
ENSG00000184224.3	C11orf72	0.936515	6	2	0.781	Brain_Caudate_basal_ganglia	0.9672	Brain_Cerebellar_Hemisphere	5.42798	7.40869e-17	0.398594	-0.0411203	0.278016	0.213908	0.12511	2	0	4.15582e-05
ENSG00000273125.1	LINC01990	0.936664	14	6	0.1942	Heart_Atrial_Appendage	0.9892	Brain_Cortex	6.80171	3.10863e-17	0.455288	-1.29825	0.608735	-0.100807	0.493188	6	0	4.15649e-05
ENSG00000150990.7	DHX37	0.936785	22	9	0.23196	Lung	0.913862	Adrenal_Gland	10.7778	3.33574e-17	0.509458	-1.19532	0.542027	-0.413377	0.492717	9	0	4.15702e-05
ENSG00000275294.4	RP11-428O18.6	0.936915	28	3	0.5665	Whole_Blood	0.989146	Brain_Hypothalamus	23.4607	7.02765e-16	1.21543	-0.573214	0.251457	0.137591	0.208696	3	0	4.1576e-05
ENSG00000250822.1	LINC02111	0.936949	1	1	0.936949	Testis	0.936949	Testis	1	1	1	0.079105	0.079105	0.079105	NA	1	0	4.15775e-05
ENSG00000164821.4	DEFA4	0.936979	15	5	0.304	Brain_Amygdala	0.9726	Brain_Spinal_cord_cervical_c-1	7.14141	9.05644e-18	0.452648	-1.02789	0.444474	0.100279	0.396302	5	0	4.15788e-05
ENSG00000235576.1	LINC01871	0.937243	29	5	0.5592	Esophagus_Muscularis	0.954772	Uterus	17.305	5.32212e-16	0.88858	-0.58403	0.581657	0.0300174	0.273428	5	0	4.15906e-05
ENSG00000163464.7	CXCR1	0.937342	47	3	0.270352	Whole_Blood	0.946225	Esophagus_Mucosa	39.5865	8.20869e-16	2.81317	-0.849146	1.10225	0.492517	0.340319	3	0	4.15949e-05
ENSG00000131355.14	ADGRE3	0.937405	10	3	0.4659	Artery_Aorta	0.770471	Brain_Substantia_nigra	5.26608	1.20246e-18	1.52755	-0.729166	0.587899	0.161805	0.484788	3	0	4.15978e-05
ENSG00000283215.1	RP11-344J7.4	0.937454	2	2	0.720882	Thyroid	0.9693	Testis	1.2145	0.785505	0.785505	-0.357281	0.0384862	-0.159397	0.27985	2	0	4.15999e-05
ENSG00000235779.7	AC079779.5	0.937625	2	2	0.7761	Brain_Cerebellum	0.844388	Testis	1.07727	0.922732	0.922732	-0.284405	-0.196284	-0.240345	0.0623109	2	0	4.16075e-05
ENSG00000123545.5	NDUFAF4	0.937683	49	1	0.2821	Brain_Cerebellum	0.9858	Pituitary	45.6795	1.52318e-15	45.6795	-0.533905	1.07561	0.0848326	0.219696	1	0	4.16101e-05
ENSG00000258994.1	RP11-26L16.1	0.937764	1	1	0.937764	Testis	0.937764	Testis	1	1	1	-0.0780809	-0.0780809	-0.0780809	NA	1	0	4.16137e-05
ENSG00000241220.1	RP11-292E2.1	0.937848	3	3	0.5924	Adipose_Subcutaneous	0.9132	Testis	1.45835	0.70327	0.70327	-0.485108	0.535361	0.0530856	0.512527	3	0	4.16174e-05
ENSG00000173171.14	MTX1	0.937885	36	2	0.0324028	Whole_Blood	0.936366	Adipose_Subcutaneous	31.647	1.24958e-15	3.34904	-0.513332	2.13941	0.121014	0.424119	2	0	4.1619e-05
ENSG00000197785.13	ATAD3A	0.938004	33	6	0.3799	Adipose_Subcutaneous	0.9347	Thyroid	22.2944	1.42068e-15	0.793775	-0.411099	0.878081	0.631978	0.326476	6	0	4.16243e-05
ENSG00000253688.2	RP11-567J20.2	0.938024	9	2	0.7295	Testis	0.946	Artery_Tibial	8.00534	1.21452e-18	0.994663	-0.345791	-0.0677307	-0.0986263	0.0926867	2	0	4.16252e-05
ENSG00000157680.15	DGKI	0.938094	40	3	0.0945532	Testis	0.997467	Small_Intestine_Terminal_Ileum	34.5979	6.89658e-16	1.21385	-1.67185	0.0970332	-0.0777944	0.291248	3	0	4.16283e-05
ENSG00000185168.5	LINC00482	0.938098	43	6	0.3437	Nerve_Tibial	0.994436	Heart_Left_Ventricle	27.846	8.9275e-16	1.13897	-0.503945	0.94688	0.238421	0.364271	6	0	4.16285e-05
ENSG00000165084.15	C8orf34	0.938101	24	3	0.5511	Heart_Atrial_Appendage	0.9513	Adipose_Visceral_Omentum	17.1846	1.80575e-17	0.76546	-0.596113	0.520923	-0.103445	0.366629	3	0	4.16286e-05
ENSG00000232740.1	LINC01826	0.9383	1	1	0.9383	Testis	0.9383	Testis	1	1	1	0.0774067	0.0774067	0.0774067	NA	1	0	4.16375e-05
ENSG00000128791.11	TWSG1	0.938356	46	2	0.150207	Ovary	0.988924	Minor_Salivary_Gland	40.0751	2.43871e-15	2.14251	-1.4388	0.505938	-0.0970283	0.415372	2	0	4.16399e-05
ENSG00000147416.10	ATP6V1B2	0.938426	10	8	0.279059	Cells_Cultured_fibroblasts	0.9112	Lung	3.03678	1.64299e-16	0.330165	-1.08243	0.479054	-0.423823	0.569121	8	0	4.1643e-05
ENSG00000282556.1	RP11-304C12.5	0.938692	25	6	0.3002	Minor_Salivary_Gland	0.996065	Adipose_Visceral_Omentum	11.2239	2.59032e-18	0.748498	-1.036	0.31258	-0.241171	0.462711	6	0	4.16548e-05
ENSG00000116096.5	SPR	0.938707	29	2	0.334679	Muscle_Skeletal	0.847	Artery_Coronary	25.0783	1.76106e-15	2.94807	-0.964732	0.282578	-0.289711	0.18284	2	0	4.16555e-05
ENSG00000166946.13	CCNDBP1	0.938916	39	3	0.2822	Colon_Transverse	0.9775	Brain_Cerebellar_Hemisphere	31.4763	9.90193e-16	1.91761	-1.07539	0.229732	-0.512418	0.230012	3	0	4.16648e-05
ENSG00000112238.11	PRDM13	0.9391	2	1	0.9391	Brain_Hypothalamus	0.9391	Testis	2	3.3547e-17	2	0.0764011	0.0764011	0.0764011	1.96262e-17	1	0	4.1673e-05
ENSG00000100764.13	PSMC1	0.939419	28	1	0.4246	Artery_Tibial	0.9908	Liver	26.8747	1.78324e-15	26.8747	-0.798466	0.132486	-0.0825114	0.234996	1	0	4.16871e-05
ENSG00000197721.16	CR1L	0.939567	5	3	0.543901	Whole_Blood	0.8476	Cells_EBV-transformed_lymphocytes	2.57103	1.30031e-16	0.442706	-0.606925	-0.192182	-0.323822	0.169561	3	0	4.16937e-05
ENSG00000178950.16	GAK	0.939591	49	6	0.282198	Brain_Hypothalamus	0.992203	Adipose_Subcutaneous	22.811	1.69643e-15	1.09032	-1.0754	0.691279	-0.491598	0.387853	6	0	4.16948e-05
ENSG00000100191.5	SLC5A4	0.939667	44	8	0.195661	Pancreas	0.98937	Stomach	19.6797	1.7738e-15	0.820165	-1.29401	1.01491	0.0350249	0.572755	8	0	4.16981e-05
ENSG00000009765.14	IYD	0.93983	12	2	0.734914	Lung	0.999568	Cells_Cultured_fibroblasts	11.0831	5.41632e-20	0.916784	-0.000541636	0.338596	0.0289129	0.0975982	2	0	4.17054e-05
ENSG00000237664.1	LINC00316	0.939841	2	2	0.7247	Thyroid	0.988765	Pituitary	1.01895	0.981052	0.981052	0.0140815	0.352184	0.183133	0.239075	2	0	4.17058e-05
ENSG00000119878.5	CRIPT	0.939863	48	2	0.1583	Kidney_Cortex	0.997608	Vagina	41.3342	1.28798e-15	3.68233	-0.131723	1.41081	0.277582	0.238906	2	0	4.17068e-05
ENSG00000177103.13	DSCAML1	0.939868	41	9	0.151171	Brain_Nucleus_accumbens_basal_ganglia	0.988386	Colon_Sigmoid	15.3673	1.45778e-15	0.515795	-1.43541	1.11274	-0.426482	0.633212	9	0	4.1707e-05
ENSG00000115009.11	CCL20	0.939998	23	5	0.312	Brain_Caudate_basal_ganglia	0.968	Brain_Frontal_Cortex_BA9	17.8458	3.8008e-18	0.718333	-0.232178	1.01103	0.644615	0.307325	5	0	4.17128e-05
ENSG00000255772.5	LINC01479	0.940089	10	4	0.553856	Stomach	0.969659	Small_Intestine_Terminal_Ileum	5.19231	3.03843e-19	0.519554	-0.591992	0.493018	0.165062	0.359037	4	0	4.17168e-05
ENSG00000213977.7	TAX1BP3	0.940109	47	8	0.0703199	Nerve_Tibial	0.998283	Breast_Mammary_Tissue	19.6742	8.52067e-16	0.662633	-1.80984	0.947015	0.00359941	0.510429	8	0	4.17177e-05
ENSG00000100439.10	ABHD4	0.940136	47	6	0.17352	Esophagus_Mucosa	0.980114	Lung	27.9819	4.94507e-16	0.985098	-1.11116	1.36098	0.212542	0.533584	6	0	4.17189e-05
ENSG00000272626.1	RP11-468N14.13	0.940296	7	3	0.550544	Pancreas	0.9765	Prostate	5.39498	5.53898e-17	0.228872	-0.519804	0.596945	-0.0142055	0.396428	3	0	4.1726e-05
ENSG00000162300.11	ZFPL1	0.940374	43	1	0.185272	Brain_Cerebellum	0.9223	Adipose_Subcutaneous	42.4754	3.9893e-16	42.4754	-1.3247	0.0975369	0.0644617	0.216889	1	0	4.17295e-05
ENSG00000197275.13	RAD54B	0.940424	45	4	0.437437	Cells_EBV-transformed_lymphocytes	0.7634	Artery_Tibial	25.7773	8.09731e-16	1.886	-0.776529	0.589688	-0.522368	0.289704	4	0	4.17317e-05
ENSG00000103047.7	TANGO6	0.940532	45	2	0.31381	Pancreas	0.854084	Muscle_Skeletal	42.5841	7.68542e-16	1.435	-1.00726	0.314159	0.227541	0.281641	2	0	4.17365e-05
ENSG00000198939.7	ZFP2	0.940592	46	5	0.392911	Brain_Hypothalamus	0.98497	Brain_Cerebellar_Hemisphere	26.9462	1.23473e-15	1.2448	-0.669293	0.85435	0.223726	0.295339	5	0	4.17391e-05
ENSG00000283268.1	RP11-727F15.14	0.9407	6	1	0.9407	Ovary	0.9407	Pituitary	6	3.21757e-17	6	-0.0743901	-0.0743901	-0.0743901	1.24127e-17	1	0	4.1744e-05
ENSG00000251365.1	RP11-332J15.3	0.9408	1	1	0.9408	Testis	0.9408	Testis	1	1	1	-0.0742644	-0.0742644	-0.0742644	NA	1	0	4.17484e-05
ENSG00000176978.13	DPP7	0.940866	48	6	0.168375	Testis	0.88803	Kidney_Cortex	31.3467	3.06315e-15	1.19878	-0.544787	1.37744	0.660151	0.412998	6	0	4.17513e-05
ENSG00000265091.5	RP11-835E18.5	0.9409	2	1	0.9409	Brain_Cerebellar_Hemisphere	0.9409	Liver	2	3.3547e-17	2	-0.0741387	0.0741387	6.93889e-18	0.104848	1	0	4.17528e-05
ENSG00000264151.5	RP11-739N10.1	0.941	1	1	0.941	Testis	0.941	Testis	1	1	1	-0.0740131	-0.0740131	-0.0740131	NA	1	0	4.17573e-05
ENSG00000008294.20	SPAG9	0.941007	46	3	0.347451	Muscle_Skeletal	0.9453	Pituitary	32.7203	1.25354e-15	2.16251	-0.939544	0.594766	0.0872023	0.46554	3	0	4.17576e-05
ENSG00000213373.7	LINC00671	0.941013	9	3	0.558763	Skin_Not_Sun_Exposed_Suprapubic	0.783	Artery_Tibial	4.42387	9.76446e-34	0.54636	-0.58468	0.467559	-0.0834676	0.426761	3	0	4.17579e-05
ENSG00000228474.5	OST4	0.941027	25	4	0.3914	Muscle_Skeletal	0.963039	Skin_Sun_Exposed_Lower_leg	12.5787	7.75762e-18	0.754176	-0.857081	0.857081	0.00914227	0.381814	4	0	4.17585e-05
ENSG00000184350.9	MRGPRE	0.941079	23	5	0.4172	Brain_Hypothalamus	0.9928	Brain_Anterior_cingulate_cortex_BA24	10.2898	3.94072e-18	0.617446	-0.811289	0.811289	-0.0924553	0.402023	5	0	4.17608e-05
ENSG00000152147.10	GEMIN6	0.941147	19	3	0.6385	Brain_Cortex	0.984324	Artery_Tibial	13.1784	1.15203e-18	1.96498	-0.469797	0.469797	-0.137082	0.281382	3	0	4.17638e-05
ENSG00000181234.9	TMEM132C	0.94116	23	5	0.395088	Artery_Tibial	0.9455	Testis	15.0568	5.14189e-19	0.855325	-0.850427	0.820555	-0.0538951	0.698893	5	0	4.17644e-05
ENSG00000267575.6	CTC-459F4.3	0.941202	48	3	0.3591	Brain_Cortex	0.962723	Testis	36.5223	1.57842e-15	4.17307	-0.917081	0.597032	-0.417996	0.259697	3	0	4.17662e-05
ENSG00000122026.10	RPL21	0.941216	33	5	0.3805	Whole_Blood	0.8611	Artery_Tibial	27.5231	6.16687e-16	0.975405	-0.475262	0.876975	0.215931	0.20413	5	0	4.17669e-05
ENSG00000063241.7	ISOC2	0.941261	43	5	0.2618	Skin_Not_Sun_Exposed_Suprapubic	0.985524	Brain_Nucleus_accumbens_basal_ganglia	23.3319	8.91763e-16	0.851071	-1.12215	0.985986	0.349351	0.506072	5	0	4.17689e-05
ENSG00000204569.9	PPP1R10	0.94134	4	2	0.7367	Cells_EBV-transformed_lymphocytes	0.9701	Esophagus_Muscularis	2.9717	7.14565e-17	0.995488	0.0374829	0.336227	0.137501	0.140832	2	0	4.17724e-05
ENSG00000133106.14	EPSTI1	0.941344	43	6	0.3317	Colon_Transverse	0.99008	Uterus	19.4513	5.54524e-16	0.679732	-0.909857	0.970695	0.179392	0.484794	6	0	4.17725e-05
ENSG00000226277.1	AC105393.2	0.941415	4	2	0.772015	Brain_Amygdala	0.819434	Testis	3.0213	5.46639e-17	0.978699	-0.28974	-0.228274	-0.272664	0.0297687	2	0	4.17757e-05
ENSG00000119888.10	EPCAM	0.941526	46	4	0.08888	Small_Intestine_Terminal_Ileum	0.969298	Testis	33.1483	1.6579e-15	1.18508	-1.70134	0.50423	-0.49174	0.530071	4	0	4.17806e-05
ENSG00000272430.1	RP11-38L15.8	0.94165	4	2	0.769859	Liver	0.77661	Cells_Cultured_fibroblasts	3.19883	1.28198e-16	0.801167	0.28374	0.292559	0.290354	0.00440952	2	0	4.17861e-05
ENSG00000259998.1	RP11-753D20.4	0.9417	2	1	0.9417	Liver	0.9417	Liver	2	3.3547e-17	2	-0.0731334	0.0731334	0	0.103426	1	0	4.17883e-05
ENSG00000153130.17	SCOC	0.941717	40	7	0.363587	Brain_Caudate_basal_ganglia	0.999463	Lung	11.7734	2.04683e-16	0.486743	-0.779441	0.908551	0.0842729	0.387588	7	0	4.17891e-05
ENSG00000278626.1	RP11-467L19.16	0.941762	28	2	0.740752	Brain_Cortex	0.875682	Prostate	27.0289	3.78217e-16	0.971096	0.156445	0.330858	0.324629	0.032961	2	0	4.17911e-05
ENSG00000168259.14	DNAJC7	0.9418	2	1	0.9418	Cells_Cultured_fibroblasts	0.9418	Muscle_Skeletal	2	6.12164e-17	2	0.0730077	0.0730077	0.0730077	1.38778e-17	1	0	4.17928e-05
ENSG00000281778.1	LINC00550	0.9418	1	1	0.9418	Testis	0.9418	Testis	1	1	1	0.0730077	0.0730077	0.0730077	NA	1	0	4.17928e-05
ENSG00000258903.1	RP11-355I22.2	0.942	1	1	0.942	Testis	0.942	Testis	1	1	1	-0.0727564	-0.0727564	-0.0727564	NA	1	0	4.18016e-05
ENSG00000140557.11	ST8SIA2	0.942088	26	5	0.36973	Thyroid	0.918329	Heart_Left_Ventricle	19.7206	5.28796e-16	0.944009	-0.853107	0.896979	-0.323115	0.381824	5	0	4.18055e-05
ENSG00000173040.12	EVC2	0.9421	38	9	0.259175	Esophagus_Muscularis	0.890836	Artery_Aorta	16.8119	3.94012e-16	0.618519	-1.12834	0.938281	0.0419387	0.672019	9	0	4.18061e-05
ENSG00000163807.5	KIAA1143	0.942184	42	3	0.2598	Artery_Tibial	0.8063	Nerve_Tibial	27.4799	5.26121e-16	1.12554	-1.12686	0.493598	-0.381741	0.238062	3	0	4.18098e-05
ENSG00000113194.12	FAF2	0.942366	4	3	0.5533	Esophagus_Mucosa	0.8187	Brain_Putamen_basal_ganglia	2.36024	3.92523e-17	0.673436	-0.592822	0.592822	0.155459	0.520544	3	0	4.18179e-05
ENSG00000170954.11	ZNF415	0.942374	48	6	0.12402	Stomach	0.997066	Brain_Hypothalamus	26.8136	2.61962e-15	0.986587	-0.907306	1.53812	0.563368	0.514039	6	0	4.18182e-05
ENSG00000160201.11	U2AF1	0.942437	14	4	0.56	Nerve_Tibial	0.9412	Skin_Sun_Exposed_Lower_leg	8.46196	5.42922e-18	0.4297	-0.0737617	0.582842	0.296793	0.210772	4	0	4.18211e-05
ENSG00000183668.17	PSG9	0.9425	2	1	0.9425	Cells_Cultured_fibroblasts	0.9425	Cells_Cultured_fibroblasts	2	6.12164e-17	2	0.0721281	0.0721281	0.0721281	0	1	0	4.18238e-05
ENSG00000124767.6	GLO1	0.942512	49	4	0.295515	Esophagus_Mucosa	0.98866	Cells_Cultured_fibroblasts	37.1727	3.65765e-15	1.38596	-1.0461	0.956235	0.456913	0.438418	4	0	4.18243e-05
ENSG00000156345.17	CDK20	0.942607	28	2	0.470662	Colon_Transverse	0.975163	Uterus	22.578	2.20715e-15	4.649	-0.721402	0.300101	0.00990569	0.225201	2	0	4.18286e-05
ENSG00000272205.1	RP11-277B15.3	0.942612	40	1	0.120356	Adipose_Subcutaneous	0.9505	Brain_Amygdala	38.0604	1.32887e-15	38.0604	-0.0620789	1.55328	0.0881855	0.310458	1	0	4.18288e-05
ENSG00000272316.1	XXbac-BPGBPG55C20.2	0.942651	34	2	0.644373	Brain_Cerebellum	0.985661	Cells_Cultured_fibroblasts	26.7498	8.67772e-16	6.08797	-0.461593	0.449598	-0.274638	0.145103	2	0	4.18305e-05
ENSG00000279727.1	LINC02033	0.942752	34	2	0.7289	Thyroid	1	Brain_Cerebellum	30.1529	7.48084e-16	2.95613	-0.346589	0.337951	0.207634	0.250719	2	0	4.1835e-05
ENSG00000260761.1	RP11-184E9.2	0.942853	3	1	0.766107	Thyroid	0.970465	Testis	2.91574	0.00615757	2.91574	-0.044131	0.297471	0.0721053	0.195205	1	0	4.18395e-05
ENSG00000235728.1	AC007349.5	0.942869	1	1	0.942869	Pancreas	0.942869	Pancreas	1	1	1	0.0716649	0.0716649	0.0716649	NA	1	0	4.18402e-05
ENSG00000259023.2	LINC00524	0.942872	2	2	0.8143	Vagina	0.9601	Prostate	1.62107	0.378933	0.378933	-0.0500281	0.234882	0.0924272	0.201462	2	0	4.18404e-05
ENSG00000182187.3	CRYGB	0.9429	1	1	0.9429	Brain_Spinal_cord_cervical_c-1	0.9429	Brain_Spinal_cord_cervical_c-1	1	1	1	0.0716254	0.0716254	0.0716254	NA	1	0	4.18416e-05
ENSG00000169231.13	THBS3	0.942922	49	1	0.526646	Heart_Atrial_Appendage	0.998308	Adrenal_Gland	47.6676	8.29549e-16	47.6676	-0.585708	0.633134	0.0675036	0.247956	1	0	4.18426e-05
ENSG00000235021.1	RP11-439E19.7	0.943034	16	3	0.393091	Small_Intestine_Terminal_Ileum	0.996951	Pancreas	14.0082	1.82184e-17	0.483343	0.00382131	0.854026	0.452561	0.172192	3	0	4.18475e-05
ENSG00000183844.16	FAM3B	0.943082	39	6	0.107577	Kidney_Cortex	0.950547	Skin_Sun_Exposed_Lower_leg	22.732	2.22141e-15	1.32226	-1.33055	1.60918	0.738491	0.685586	6	0	4.18497e-05
ENSG00000271830.1	RP11-1C8.7	0.943109	19	2	0.846071	Kidney_Cortex	0.99412	Adrenal_Gland	18.2207	1.88469e-17	0.629188	-0.194134	0.0520597	-0.115143	0.0977249	2	0	4.18509e-05
ENSG00000196689.11	TRPV1	0.943128	47	10	0.0754559	Cells_EBV-transformed_lymphocytes	0.9884	Brain_Amygdala	18.7816	9.93497e-16	0.731688	-1.561	1.77768	0.50965	0.832226	10	0	4.18517e-05
ENSG00000140263.13	SORD	0.943142	34	4	0.23143	Spleen	0.945438	Small_Intestine_Terminal_Ileum	19.833	6.20244e-16	1.45566	-1.19668	0.538981	-0.211676	0.439144	4	0	4.18523e-05
ENSG00000005436.13	GCFC2	0.94316	45	2	0.500351	Esophagus_Gastroesophageal_Junction	0.990568	Adrenal_Gland	33.9574	5.05119e-16	9.32169	-0.673938	0.52167	-0.103562	0.349577	2	0	4.18531e-05
ENSG00000226041.1	AC010745.1	0.943293	1	1	0.943293	Colon_Transverse	0.943293	Colon_Transverse	1	1	1	-0.0711315	-0.0711315	-0.0711315	NA	1	0	4.1859e-05
ENSG00000166143.9	PPP1R14D	0.943305	8	3	0.4953	Vagina	0.9725	Minor_Salivary_Gland	6.30779	6.09393e-17	0.628854	-0.309583	0.681903	0.18753	0.339069	3	0	4.18596e-05
ENSG00000237667.5	LINC01115	0.943338	22	1	0.869881	Brain_Caudate_basal_ganglia	0.96174	Nerve_Tibial	21.3395	2.2627e-18	21.3395	-0.163809	0.14028	-0.0691151	0.0686942	1	0	4.1861e-05
ENSG00000132535.18	DLG4	0.94349	48	2	0.107064	Brain_Putamen_basal_ganglia	0.941938	Adrenal_Gland	34.2659	6.92693e-16	10.8668	-0.773572	1.61153	0.136774	0.390082	2	0	4.18677e-05
ENSG00000253879.1	RP11-379I19.3	0.9435	1	1	0.9435	Testis	0.9435	Testis	1	1	1	-0.0708715	-0.0708715	-0.0708715	NA	1	0	4.18682e-05
ENSG00000171126.7	KCNG3	0.943584	18	3	0.39943	Pancreas	0.9766	Brain_Nucleus_accumbens_basal_ganglia	15.457	5.6277e-18	0.598023	-0.842639	0.120231	-0.0424666	0.204368	3	0	4.18719e-05
ENSG00000234474.2	MIR3663HG	0.94372	1	1	0.94372	Testis	0.94372	Testis	1	1	1	-0.0705945	-0.0705945	-0.0705945	NA	1	0	4.1878e-05
ENSG00000099866.14	MADCAM1	0.944123	46	5	0.213103	Esophagus_Gastroesophageal_Junction	0.969699	Brain_Spinal_cord_cervical_c-1	26.4596	8.36158e-16	0.893791	-1.24508	0.682694	-0.463209	0.3674	5	0	4.18958e-05
ENSG00000275896.5	PRSS2	0.944302	23	3	0.2745	Stomach	0.656485	Spleen	20.5122	3.81444e-18	0.993796	-0.633511	1.09276	-0.0388886	0.517385	3	0	4.19038e-05
ENSG00000035928.15	RFC1	0.944528	37	2	0.572966	Colon_Sigmoid	0.971	Testis	33.0343	2.00101e-15	2.8676	-0.563688	0.356054	-0.276417	0.144216	2	0	4.19138e-05
ENSG00000068903.19	SIRT2	0.944705	34	6	0.2878	Brain_Cortex	0.9739	Adipose_Visceral_Omentum	20.2633	8.31741e-16	0.846525	-1.06296	0.863212	-0.225843	0.448873	6	0	4.19217e-05
ENSG00000119772.16	DNMT3A	0.944753	43	1	8.59526e-05	Esophagus_Mucosa	0.9386	Adipose_Subcutaneous	40.1035	6.46135e-16	40.1035	-3.92717	0.162864	-0.179748	0.619302	1	0	4.19238e-05
ENSG00000100099.20	HPS4	0.944804	49	4	0.399993	Spleen	0.851025	Esophagus_Mucosa	35.7643	1.61507e-15	2.16446	-0.841633	-0.187811	-0.577525	0.130807	4	0	4.19261e-05
ENSG00000128714.5	HOXD13	0.944931	7	2	0.7545	Breast_Mammary_Tissue	0.930532	Muscle_Skeletal	5.99665	6.95914e-18	1.00335	-0.312711	-0.0871754	-0.230527	0.0997662	2	0	4.19317e-05
ENSG00000090054.13	SPTLC1	0.945065	48	3	0.454369	Cells_Cultured_fibroblasts	0.989187	Skin_Not_Sun_Exposed_Suprapubic	35.5894	1.68969e-15	4.61843	-0.589091	0.748151	-0.287481	0.252669	3	0	4.19377e-05
ENSG00000165985.9	C1QL3	0.945088	41	3	0.49561	Brain_Caudate_basal_ganglia	1	Cells_EBV-transformed_lymphocytes	33.7656	9.22452e-16	1.97421	-0.473309	0.681414	-0.0365566	0.175808	3	0	4.19387e-05
ENSG00000260704.1	LINC00543	0.945139	19	4	0.473312	Small_Intestine_Terminal_Ileum	0.9606	Spleen	13.3946	1.18622e-17	0.801913	-0.717101	0.717101	-0.525291	0.396464	4	0	4.1941e-05
ENSG00000145388.14	METTL14	0.945151	49	3	0.444854	Pancreas	0.996856	Pituitary	38.3645	1.05118e-15	3.47092	-0.449985	0.764022	0.183138	0.285207	3	0	4.19415e-05
ENSG00000186777.11	ZNF732	0.945159	45	2	0.604987	Spleen	0.9917	Cells_Cultured_fibroblasts	37.2271	3.58527e-15	6.68762	-0.517243	0.475437	-0.151723	0.170843	2	0	4.19418e-05
ENSG00000145632.14	PLK2	0.945512	36	4	0.449434	Lung	0.995155	Skin_Not_Sun_Exposed_Suprapubic	20.5853	7.07605e-16	1.78932	-0.358493	0.756358	0.108492	0.302039	4	0	4.19575e-05
ENSG00000239767.1	RP11-789F5.1	0.9456	1	1	0.9456	Testis	0.9456	Testis	1	1	1	-0.0682332	-0.0682332	-0.0682332	NA	1	0	4.19614e-05
ENSG00000144524.17	COPS7B	0.945896	37	2	0.521507	Small_Intestine_Terminal_Ileum	0.977235	Heart_Atrial_Appendage	35.0003	1.22854e-15	1.9324	-0.641024	0.0285351	-0.183951	0.214746	2	0	4.19745e-05
ENSG00000239713.8	APOBEC3G	0.945993	48	3	0.431719	Brain_Spinal_cord_cervical_c-1	0.890512	Whole_Blood	42.8712	1.27846e-15	1.60588	-0.786253	-0.137656	-0.26088	0.126975	3	0	4.19788e-05
ENSG00000177679.15	SRRM3	0.946112	4	2	0.7614	Artery_Aorta	0.8702	Heart_Atrial_Appendage	2.18198	9.58509e-33	1.81802	-0.303643	0.163404	-0.151821	0.220304	2	0	4.19841e-05
ENSG00000225386.1	AC099754.1	0.946194	2	2	0.7622	Muscle_Skeletal	0.8832	Brain_Caudate_basal_ganglia	1.02954	0.970455	0.970455	-0.302593	0.146914	-0.0778396	0.317849	2	0	4.19877e-05
ENSG00000272636.3	DOC2B	0.946337	46	13	0.1289	Artery_Coronary	0.998038	Minor_Salivary_Gland	14.9614	6.8824e-16	0.576233	-0.788307	1.51845	0.410862	0.507614	13	0	4.19941e-05
ENSG00000168411.13	RFWD3	0.94653	46	4	0.204257	Lung	0.997463	Artery_Coronary	22.8625	1.92051e-15	2.53731	-0.608518	1.26952	0.18346	0.359512	4	0	4.20026e-05
ENSG00000160055.19	TMEM234	0.946579	49	1	0.799583	Brain_Caudate_basal_ganglia	0.9415	Artery_Coronary	48.9246	7.09366e-16	48.9246	-0.0733847	0.253887	-0.0667057	0.046753	1	0	4.20049e-05
ENSG00000132357.13	CARD6	0.946582	43	3	0.2659	Esophagus_Mucosa	0.958378	Muscle_Skeletal	25.3655	1.30679e-15	1.25616	-0.147189	1.11255	0.0882176	0.250692	3	0	4.2005e-05
ENSG00000104237.7	RP1	0.946646	9	6	0.304625	Cells_Cultured_fibroblasts	1	Breast_Mammary_Tissue	4.59825	0.000676723	0.425538	-1.02657	0.619719	-0.0836362	0.475722	6	0	4.20078e-05
ENSG00000133028.10	SCO1	0.946688	47	1	0.57281	Thyroid	0.9819	Muscle_Skeletal	46.4044	1.06449e-15	46.4044	-0.193936	0.563918	-0.0382397	0.096937	1	0	4.20097e-05
ENSG00000100298.15	APOBEC3H	0.946828	42	3	0.47147	Uterus	0.8598	Brain_Cerebellar_Hemisphere	29.4748	9.66432e-16	2.2072	-0.720089	0.662579	-0.217812	0.432915	3	0	4.20159e-05
ENSG00000248487.8	ABHD14A	0.946929	45	3	0.614483	Adrenal_Gland	0.994747	Brain_Cerebellum	40.4675	1.21201e-15	1.55478	-0.503685	0.503685	0.273376	0.191146	3	0	4.20204e-05
ENSG00000073536.17	NLE1	0.946962	45	4	0.1841	Cells_Cultured_fibroblasts	0.7842	Pancreas	35.7918	9.69508e-16	1.56932	-0.648595	1.32824	0.417087	0.282507	4	0	4.20218e-05
ENSG00000215045.8	GRID2IP	0.947025	30	8	0.3509	Esophagus_Gastroesophageal_Junction	0.9522	Colon_Sigmoid	9.751	9.25334e-16	0.636768	-0.604582	0.932845	0.228845	0.523725	8	0	4.20246e-05
ENSG00000128585.17	MKLN1	0.947072	4	3	0.6004	Esophagus_Muscularis	0.9391	Artery_Tibial	2.73627	1.43643e-18	0.269286	-0.523825	0.523825	0.0415869	0.449679	3	0	4.20267e-05
ENSG00000131067.16	GGT7	0.947076	49	2	0.732836	Cells_EBV-transformed_lymphocytes	0.9848	Stomach	38.2749	1.33523e-15	9.53382	-0.231457	0.341355	0.270327	0.111261	2	0	4.20269e-05
ENSG00000228140.1	RP3-467K16.4	0.947151	21	4	0.1517	Brain_Caudate_basal_ganglia	0.9497	Ovary	14.8522	2.38329e-17	1.02734	-1.43355	0.823818	0.384263	0.529167	4	0	4.20302e-05
ENSG00000117152.13	RGS4	0.947212	32	7	0.3719	Brain_Cerebellum	0.921421	Stomach	15.5372	1.04666e-15	0.675764	-0.589539	0.89292	0.138826	0.456143	7	0	4.20329e-05
ENSG00000186115.12	CYP4F2	0.947217	25	6	0.419497	Kidney_Cortex	0.973161	Skin_Not_Sun_Exposed_Suprapubic	10.4487	7.5058e-18	0.376279	-0.768989	0.807295	0.152162	0.417961	6	0	4.20331e-05
ENSG00000177234.7	LINC01561	0.947265	27	6	0.289918	Brain_Amygdala	0.9857	Cells_Cultured_fibroblasts	14.8824	2.74317e-16	1.02899	-1.0583	1.0583	0.0451287	0.452272	6	0	4.20353e-05
ENSG00000234279.1	LINC01937	0.94731	1	1	0.94731	Testis	0.94731	Testis	1	1	1	-0.0660855	-0.0660855	-0.0660855	NA	1	0	4.20373e-05
ENSG00000100285.9	NEFH	0.947353	23	5	0.2645	Adipose_Visceral_Omentum	0.8972	Artery_Coronary	17.4498	1.77077e-18	0.614941	-0.469937	1.11582	0.362705	0.326772	5	0	4.20392e-05
ENSG00000159307.18	SCUBE1	0.947356	35	7	0.198161	Stomach	0.975063	Brain_Frontal_Cortex_BA9	14.0459	3.33798e-16	0.547569	-0.662489	1.28681	-0.0307812	0.372755	7	0	4.20393e-05
ENSG00000229011.1	LINC01038	0.9474	1	1	0.9474	Testis	0.9474	Testis	1	1	1	0.0659721	0.0659721	0.0659721	NA	1	0	4.20413e-05
ENSG00000178562.17	CD28	0.947441	16	3	0.754	Artery_Tibial	0.9094	Artery_Coronary	11.7715	8.79623e-20	0.429417	-0.313369	0.256195	-0.101219	0.15668	3	0	4.20431e-05
ENSG00000186130.4	ZBTB6	0.947471	48	3	0.444166	Nerve_Tibial	0.994334	Heart_Atrial_Appendage	24.4891	6.40197e-16	2.08768	-0.765177	0.555068	-0.0692329	0.417353	3	0	4.20444e-05
ENSG00000267134.1	LINC01924	0.9478	1	1	0.9478	Testis	0.9478	Testis	1	1	1	-0.0654697	-0.0654697	-0.0654697	NA	1	0	4.2059e-05
ENSG00000125872.7	LRRN4	0.947955	18	3	0.628204	Lung	0.9511	Adipose_Subcutaneous	14.0471	1.67539e-18	0.980233	-0.367294	0.484257	-0.0751716	0.186269	3	0	4.20659e-05
ENSG00000166351.10	POTED	0.947993	1	1	0.947993	Testis	0.947993	Testis	1	1	1	0.0652273	0.0652273	0.0652273	NA	1	0	4.20676e-05
ENSG00000116329.10	OPRD1	0.948053	22	5	0.273924	Prostate	0.915389	Brain_Cerebellum	13.7196	1.94082e-17	0.842894	-1.09407	0.428368	-0.165817	0.423741	5	0	4.20702e-05
ENSG00000169193.11	CCDC126	0.948055	46	3	0.641106	Brain_Frontal_Cortex_BA9	0.97652	Brain_Cortex	27.845	4.53749e-16	3.20632	-0.461613	0.466153	-0.046527	0.267988	3	0	4.20703e-05
ENSG00000204138.12	PHACTR4	0.948095	49	5	0.270181	Colon_Sigmoid	0.994262	Pancreas	30.9762	1.3313e-15	1.47068	-1.10265	0.66893	-0.539897	0.509628	5	0	4.20721e-05
ENSG00000235109.7	ZSCAN31	0.948282	46	3	0.0374132	Cells_Cultured_fibroblasts	0.967638	Ovary	37.6186	1.03607e-15	1.32893	-1.43953	2.08123	-0.231083	0.548018	3	0	4.20804e-05
ENSG00000158435.7	CNOT11	0.94835	46	4	0.135449	Adipose_Visceral_Omentum	0.999126	Small_Intestine_Terminal_Ileum	23.4322	2.9376e-16	0.872965	-0.216113	1.49295	0.483657	0.276636	4	0	4.20834e-05
ENSG00000104671.7	DCTN6	0.948468	47	3	0.157185	Brain_Frontal_Cortex_BA9	0.994953	Artery_Tibial	38.3857	1.2867e-15	1.67718	-1.4146	1.10608	-0.20324	0.346825	3	0	4.20887e-05
ENSG00000169288.17	MRPL1	0.948682	46	3	0.2577	Brain_Amygdala	0.885774	Adipose_Subcutaneous	32.1247	1.55179e-15	5.47766	-0.571666	1.13184	-0.0654579	0.318506	3	0	4.20982e-05
ENSG00000282876.1	RP1-138B7.7	0.94869	31	2	0.7367	Testis	0.992607	Cells_EBV-transformed_lymphocytes	22.9104	4.38259e-16	7.35443	-0.336227	0.303249	-0.0077591	0.178617	2	0	4.20985e-05
ENSG00000272342.1	LINC01115	0.94871	4	1	0.902322	Testis	0.9111	Adrenal_Gland	3.89796	1.17673e-18	3.89796	-0.122729	0.111651	-0.0620645	0.115827	1	0	4.20994e-05
ENSG00000178217.13	SH2D4B	0.948791	11	5	0.3701	Spleen	0.905324	Nerve_Tibial	7.31677	1.41085e-17	0.267439	-0.165183	0.896286	0.212703	0.343706	5	0	4.2103e-05
ENSG00000153048.10	CARHSP1	0.948832	42	11	0.251245	Pituitary	0.989302	Adipose_Visceral_Omentum	14.8142	1.41447e-15	0.600922	-1.14733	0.783935	-0.0371399	0.538754	11	0	4.21048e-05
ENSG00000250266.1	LINC01612	0.948864	7	3	0.4459	Stomach	0.9689	Adipose_Subcutaneous	5.37361	3.97038e-18	0.368579	-0.606775	0.762268	0.360058	0.523064	3	0	4.21063e-05
ENSG00000100644.16	HIF1A	0.948917	38	2	0.577362	Skin_Not_Sun_Exposed_Suprapubic	0.9889	Artery_Tibial	36.1223	4.33253e-16	1.38459	-0.557242	0.110642	0.0152816	0.119367	2	0	4.21086e-05
ENSG00000160161.9	CILP2	0.94899	45	1	0.269541	Artery_Aorta	1	Adipose_Visceral_Omentum	43.2324	2.48495e-15	43.2324	-1.10412	0.398267	-0.0671598	0.202597	1	0	4.21118e-05
ENSG00000162643.12	WDR63	0.949041	40	5	0.273337	Brain_Substantia_nigra	0.990616	Skin_Not_Sun_Exposed_Suprapubic	23.3899	7.37701e-16	1.51587	-1.00661	1.09541	0.0973784	0.646302	5	0	4.21141e-05
ENSG00000120952.4	PRAMEF2	0.949058	1	1	0.949058	Testis	0.949058	Testis	1	1	1	-0.0638903	-0.0638903	-0.0638903	NA	1	0	4.21148e-05
ENSG00000179873.14	NLRP11	0.949128	1	1	0.949128	Testis	0.949128	Testis	1	1	1	-0.0638022	-0.0638022	-0.0638022	NA	1	0	4.21179e-05
ENSG00000234535.1	RP11-37L2.1	0.949147	16	4	0.576478	Testis	0.891	Nerve_Tibial	12.9298	2.4592e-18	0.695929	-0.229732	0.558536	-0.147005	0.193218	4	0	4.21188e-05
ENSG00000134186.11	PRPF38B	0.949325	11	3	0.350778	Esophagus_Muscularis	0.9749	Heart_Left_Ventricle	5.76348	5.59579e-19	0.830952	-0.933081	0.0431274	-0.261558	0.427205	3	0	4.21267e-05
ENSG00000137960.5	GIPC2	0.949458	37	5	0.379215	Brain_Nucleus_accumbens_basal_ganglia	0.995701	Pancreas	23.8875	7.63678e-16	1.22684	-0.412327	0.879344	0.0571623	0.293391	5	0	4.21326e-05
ENSG00000070269.13	TMEM260	0.949507	27	4	0.2797	Adipose_Subcutaneous	0.9789	Brain_Cerebellum	10.6297	1.62146e-16	0.837613	-1.08099	0.0977888	-0.291523	0.417728	4	0	4.21348e-05
ENSG00000260476.1	RP11-254F7.1	0.9496	2	1	0.9496	Liver	0.9496	Adrenal_Gland	2	1.34583e-14	2	0.0632091	0.0632095	0.0632093	2.71477e-07	1	0	4.21389e-05
ENSG00000233723.7	LINC01122	0.949682	5	4	0.6107	Breast_Mammary_Tissue	0.984	Brain_Cerebellar_Hemisphere	2.83518	2.2236e-17	0.159925	-0.509075	0.393162	-0.212977	0.394577	4	0	4.21425e-05
ENSG00000196465.10	MYL6B	0.949746	31	1	0.882258	Brain_Putamen_basal_ganglia	0.9504	Esophagus_Gastroesophageal_Junction	30.0313	1.03008e-15	30.0313	-0.0622045	0.148108	-0.00324872	0.0677472	1	0	4.21454e-05
ENSG00000256870.2	SLC5A8	0.949748	15	7	0.242	Esophagus_Mucosa	0.9708	Small_Intestine_Terminal_Ileum	8.08544	5.48217e-17	0.338663	-0.335564	1.17	0.124525	0.448363	7	0	4.21454e-05
ENSG00000135372.8	NAT10	0.949768	48	1	0.6311	Liver	0.981911	Adrenal_Gland	46.1755	9.06115e-16	46.1755	-0.13059	0.480179	-0.0513741	0.106456	1	0	4.21463e-05
ENSG00000258028.1	RP11-148E17.1	0.9498	1	1	0.9498	Testis	0.9498	Testis	1	1	1	-0.0629579	-0.0629579	-0.0629579	NA	1	0	4.21478e-05
ENSG00000027869.11	SH2D2A	0.949922	34	4	0.317816	Small_Intestine_Terminal_Ileum	0.971873	Adipose_Subcutaneous	18.1524	4.1656e-16	0.750718	-0.137419	0.998957	0.475681	0.33145	4	0	4.21532e-05
ENSG00000162298.18	SYVN1	0.949964	41	4	0.481	Esophagus_Muscularis	0.964684	Artery_Aorta	32.4997	3.33509e-16	1.76825	-0.704695	0.138937	-0.121953	0.202999	4	0	4.21551e-05
ENSG00000183092.16	BEGAIN	0.949969	42	6	0.186491	Heart_Atrial_Appendage	0.93895	Brain_Cerebellar_Hemisphere	22.0184	1.13342e-15	0.777488	-1.32103	0.449321	-0.168434	0.438929	6	0	4.21553e-05
ENSG00000254396.1	RP11-56F10.3	0.950135	6	5	0.4064	Breast_Mammary_Tissue	0.9108	Testis	4.16991	1.58487e-16	0.197741	-0.830245	-0.11203	-0.586178	0.275507	5	0	4.21626e-05
ENSG00000226822.2	RP11-356N1.2	0.950214	20	5	0.210685	Adrenal_Gland	0.952331	Small_Intestine_Terminal_Ileum	14.4225	2.61661e-17	0.567377	-1.25168	-0.05978	-0.742529	0.393101	5	0	4.21661e-05
ENSG00000133195.11	SLC39A11	0.950223	37	12	0.1113	Muscle_Skeletal	0.9687	Colon_Sigmoid	15.1751	7.4602e-16	0.702375	-0.906446	1.59238	-0.16431	0.486498	12	0	4.21665e-05
ENSG00000111245.14	MYL2	0.950308	46	1	0.632425	Heart_Atrial_Appendage	0.9595	Brain_Spinal_cord_cervical_c-1	44.6824	8.15826e-16	44.6824	-0.287966	0.478317	0.0578367	0.0882967	1	0	4.21703e-05
ENSG00000139330.5	KERA	0.95036	7	3	0.4515	Skin_Sun_Exposed_Lower_leg	0.9291	Artery_Coronary	4.43373	8.23589e-18	0.220755	-0.456077	0.752917	0.203174	0.395055	3	0	4.21726e-05
ENSG00000136155.16	SCEL	0.950367	10	4	0.4007	Artery_Coronary	0.9834	Brain_Cerebellar_Hemisphere	5.36524	4.61699e-17	0.988406	-0.315345	0.840372	0.0306405	0.304352	4	0	4.21729e-05
ENSG00000226197.2	RP11-536O18.1	0.950416	27	4	0.417228	Artery_Aorta	0.975	Esophagus_Mucosa	21.0419	1.76867e-15	0.979053	-0.81124	0.74033	0.00976907	0.31641	4	0	4.21751e-05
ENSG00000225028.1	RP11-330M19.1	0.950434	23	4	0.5705	Adipose_Subcutaneous	0.964655	Artery_Aorta	14.1995	3.15661e-17	0.524489	-0.567315	0.567315	0.37554	0.382914	4	0	4.21759e-05
ENSG00000265101.1	CTD-2382H12.1	0.9505	1	1	0.9505	Testis	0.9505	Testis	1	1	1	-0.0620789	-0.0620789	-0.0620789	NA	1	0	4.21788e-05
ENSG00000187474.4	FPR3	0.950659	45	7	0.303762	Muscle_Skeletal	0.9904	Heart_Atrial_Appendage	16.3242	4.91632e-16	0.57298	-1.0284	0.624651	-0.216375	0.307644	7	0	4.21859e-05
ENSG00000143110.11	C1orf162	0.950692	38	3	0.137	Colon_Sigmoid	0.9056	Artery_Coronary	27.9385	9.69375e-16	2.12742	-1.48706	1.20484	-0.0880523	0.450169	3	0	4.21874e-05
ENSG00000275410.4	HNF1B	0.950831	20	4	0.495707	Colon_Transverse	0.866809	Stomach	16.9726	2.14891e-18	0.56828	-0.68126	0.535651	0.303727	0.239907	4	0	4.21935e-05
ENSG00000112146.16	FBXO9	0.950866	20	4	0.4324	Adipose_Visceral_Omentum	0.9484	Adrenal_Gland	14.7541	3.88204e-18	0.884203	-0.131943	0.785091	0.123907	0.310961	4	0	4.21951e-05
ENSG00000170631.14	ZNF16	0.950873	47	6	0.2195	Ovary	0.998302	Nerve_Tibial	30.0667	2.94343e-15	1.04209	-0.767998	1.22786	-0.264206	0.424604	6	0	4.21954e-05
ENSG00000172519.8	OR10H5	0.951	1	1	0.951	Testis	0.951	Testis	1	1	1	-0.061451	-0.061451	-0.061451	NA	1	0	4.2201e-05
ENSG00000142025.15	DMRTC2	0.951072	1	1	0.951072	Lung	0.951072	Lung	1	1	1	-0.0613602	-0.0613602	-0.0613602	NA	1	0	4.22042e-05
ENSG00000264443.1	RP4-594I10.3	0.951233	6	1	0.950341	Prostate	0.953166	Thyroid	5.97952	3.1933e-21	5.97952	-0.0622788	-0.0587309	-0.0610519	0.00119931	1	0	4.22114e-05
ENSG00000270996.1	RP11-342K6.4	0.951249	41	2	0.499943	Testis	0.949091	Heart_Atrial_Appendage	32.5155	1.24909e-15	7.4539	-0.67458	0.0638477	-0.252289	0.11335	2	0	4.22121e-05
ENSG00000180549.7	FUT7	0.951296	47	2	0.3724	Lung	0.9376	Small_Intestine_Terminal_Ileum	33.7596	1.0179e-15	12.175	-0.891987	0.0782867	-0.25209	0.163835	2	0	4.22141e-05
ENSG00000178586.4	OR6B3	0.951385	4	3	0.661524	Nerve_Tibial	0.8065	Brain_Hippocampus	2.44814	7.83349e-17	0.396529	-0.43781	0.244944	-0.265828	0.340517	3	0	4.22181e-05
ENSG00000229373.8	LINC00452	0.951422	11	6	0.3148	Cells_Cultured_fibroblasts	0.896249	Adipose_Visceral_Omentum	5.67415	9.50221e-18	0.409268	-0.424921	1.0052	0.301321	0.379859	6	0	4.22197e-05
ENSG00000258919.1	RP11-1029J19.4	0.951447	27	2	0.0228043	Whole_Blood	0.9764	Skin_Not_Sun_Exposed_Suprapubic	24.0186	1.69374e-15	2.09338	-0.94191	2.2767	-0.20535	0.56126	2	0	4.22208e-05
ENSG00000244461.1	LINC02077	0.9515	1	1	0.9515	Testis	0.9515	Testis	1	1	1	0.0608232	0.0608232	0.0608232	NA	1	0	4.22232e-05
ENSG00000197119.12	SLC25A29	0.951607	49	5	0.205615	Brain_Putamen_basal_ganglia	0.994742	Skin_Not_Sun_Exposed_Suprapubic	25.6219	7.11884e-16	0.935883	-1.26572	0.27604	-0.419597	0.299287	5	0	4.22279e-05
ENSG00000269043.1	CTC-513N18.6	0.951616	2	2	0.815754	Pancreas	0.844491	Thyroid	1.06554	0.934457	0.934457	-0.23301	0.196153	-0.0184285	0.303464	2	0	4.22284e-05
ENSG00000115685.14	PPP1R7	0.952078	39	5	0.3431	Brain_Caudate_basal_ganglia	0.968534	Esophagus_Gastroesophageal_Junction	24.6886	4.92573e-16	0.949591	-0.948058	0.948058	0.00508575	0.549925	5	0	4.22488e-05
ENSG00000104825.16	NFKBIB	0.952094	42	3	0.6198	Prostate	0.9378	Minor_Salivary_Gland	31.6469	9.45238e-16	2.5107	-0.496134	0.346518	0.0510934	0.262384	3	0	4.22496e-05
ENSG00000180071.19	ANKRD18A	0.952156	40	6	0.220159	Prostate	0.980165	Brain_Cerebellum	26.0618	2.55121e-15	0.985666	-0.545764	1.22611	0.331064	0.452829	6	0	4.22523e-05
ENSG00000125630.15	POLR1B	0.95217	44	2	0.454887	Heart_Left_Ventricle	0.995515	Skin_Not_Sun_Exposed_Suprapubic	39.0578	1.8011e-15	3.11933	-0.747293	0.455353	-0.264223	0.27887	2	0	4.22529e-05
ENSG00000123200.16	ZC3H13	0.95234	49	4	0.308153	Prostate	0.978447	Colon_Sigmoid	23.9816	3.85496e-16	1.00291	-0.991582	1.01911	-0.356792	0.355124	4	0	4.22605e-05
ENSG00000135272.10	MDFIC	0.952434	44	5	0.1389	Testis	0.9582	Heart_Left_Ventricle	26.1907	1.01066e-15	1.00057	-1.09791	1.4799	0.519236	0.456091	5	0	4.22646e-05
ENSG00000213139.7	CRYGS	0.952553	48	4	0.355803	Esophagus_Gastroesophageal_Junction	0.999618	Esophagus_Mucosa	32.0596	7.97797e-16	1.17483	-0.923392	0.589539	-0.164881	0.281901	4	0	4.22699e-05
ENSG00000196504.15	PRPF40A	0.952575	21	3	0.654827	Brain_Hippocampus	1	Nerve_Tibial	15.187	5.8292e-18	0.853694	-0.327619	0.447067	0.123789	0.302294	3	0	4.22709e-05
ENSG00000148450.12	MSRB2	0.952669	38	5	0.4794	Pancreas	0.9977	Cells_Cultured_fibroblasts	26.9267	1.02044e-15	1.10078	-0.633682	0.707268	-0.257179	0.265058	5	0	4.22751e-05
ENSG00000278607.1	RP11-405M12.3	0.952686	20	3	0.549378	Brain_Nucleus_accumbens_basal_ganglia	0.952967	Adipose_Subcutaneous	15.8981	1.20528e-17	1.15866	-0.598692	0.331191	-0.26558	0.227507	3	0	4.22758e-05
ENSG00000229203.1	AC103564.7	0.953	1	1	0.953	Brain_Anterior_cingulate_cortex_BA24	0.953	Brain_Anterior_cingulate_cortex_BA24	1	1	1	-0.0589399	-0.0589399	-0.0589399	NA	1	0	4.22898e-05
ENSG00000232053.6	AC009784.3	0.953056	3	2	0.78156	Colon_Sigmoid	0.9007	Cells_EBV-transformed_lymphocytes	2.00499	1.44138e-17	0.99501	-0.277287	0.124777	-0.0924289	0.202974	2	0	4.22922e-05
ENSG00000189068.9	VSTM1	0.953116	17	5	0.4315	Brain_Amygdala	0.986084	Testis	11.3272	4.85562e-17	0.524143	-0.0174414	0.786627	0.519253	0.228121	5	0	4.22949e-05
ENSG00000142513.5	ACPT	0.953349	12	4	0.44624	Skin_Sun_Exposed_Lower_leg	0.978714	Testis	5.8324	3.00815e-18	0.345039	-0.102701	0.761699	0.263548	0.30039	4	0	4.23053e-05
ENSG00000234148.2	LINC01961	0.953367	1	1	0.953367	Testis	0.953367	Testis	1	1	1	0.0584795	0.0584795	0.0584795	NA	1	0	4.2306e-05
ENSG00000095574.11	IKZF5	0.953374	45	3	0.5806	Brain_Hypothalamus	0.982068	Cells_EBV-transformed_lymphocytes	29.2328	7.24411e-16	5.32548	-0.142861	0.552509	0.216467	0.215967	3	0	4.23064e-05
ENSG00000144366.15	GULP1	0.953425	44	5	0.366384	Spleen	0.994749	Stomach	23.0748	4.28113e-16	0.8405	-0.538611	0.903267	0.103287	0.339273	5	0	4.23086e-05
ENSG00000071967.11	CYBRD1	0.953746	47	4	0.04877	Brain_Frontal_Cortex_BA9	0.995063	Artery_Tibial	33.1587	1.95054e-15	1.82184	-1.10107	1.9706	-0.0120377	0.483624	4	0	4.23229e-05
ENSG00000145107.15	TM4SF19	0.953832	27	4	0.512762	Muscle_Skeletal	0.997251	Adipose_Visceral_Omentum	15.8231	4.02379e-16	0.754567	-0.654543	0.643761	0.0823871	0.421814	4	0	4.23267e-05
ENSG00000198382.8	UVRAG	0.953848	46	3	0.235494	Testis	0.982131	Brain_Spinal_cord_cervical_c-1	29.2113	4.29328e-16	1.6556	-1.18632	0.321674	-0.195222	0.233622	3	0	4.23274e-05
ENSG00000267838.2	AC008746.12	0.953875	49	2	0.567648	Adrenal_Gland	0.9885	Testis	45.1338	1.7632e-15	2.64164	-0.372854	0.57152	0.119541	0.25771	2	0	4.23286e-05
ENSG00000083290.19	ULK2	0.953912	48	3	0.358968	Vagina	0.994783	Thyroid	34.7347	1.21522e-15	2.09386	-0.288257	0.917333	-0.0113397	0.31386	3	0	4.23302e-05
ENSG00000225647.1	AC005487.2	0.95395	2	2	0.768215	Testis	0.9027	Brain_Nucleus_accumbens_basal_ganglia	1.12453	0.875466	0.875466	0.122251	0.29471	0.208481	0.121947	2	0	4.23319e-05
ENSG00000152931.7	PART1	0.954002	7	5	0.4688	Colon_Transverse	0.8475	Pituitary	3.31659	1.34105e-18	0.194907	-0.724433	0.71712	-0.275769	0.494882	5	0	4.23342e-05
ENSG00000185372.2	OR2V1	0.95402	1	1	0.95402	Thyroid	0.95402	Thyroid	1	1	1	0.0576595	0.0576595	0.0576595	NA	1	0	4.2335e-05
ENSG00000131153.8	GINS2	0.954093	40	4	0.2207	Brain_Cerebellar_Hemisphere	0.998905	Esophagus_Muscularis	24.44	5.84804e-16	1.69831	-1.22467	0.640361	-0.0505097	0.46334	4	0	4.23383e-05
ENSG00000188107.14	EYS	0.9541	1	1	0.9541	Testis	0.9541	Testis	1	1	1	0.0575589	0.0575589	0.0575589	NA	1	0	4.23386e-05
ENSG00000223751.1	AC116609.2	0.954252	2	2	0.8555	Nerve_Tibial	0.9056	Ovary	1.51029	0.489707	0.489707	-0.11859	0.182105	0.0317576	0.212624	2	0	4.23454e-05
ENSG00000241635.7	UGT1A1	0.954363	12	3	0.5253	Esophagus_Mucosa	0.9583	Minor_Salivary_Gland	5.87009	1.43034e-17	0.376568	-0.635197	0.399534	-0.066065	0.317004	3	0	4.23503e-05
ENSG00000275542.1	RP11-455O6.9	0.954389	36	4	0.477304	Breast_Mammary_Tissue	0.949921	Adrenal_Gland	26.5603	6.30925e-16	1.52586	-0.438119	0.710645	0.161687	0.434361	4	0	4.23514e-05
ENSG00000159461.14	AMFR	0.954439	46	7	0.217535	Skin_Not_Sun_Exposed_Suprapubic	0.986479	Kidney_Cortex	22.0149	5.45219e-16	0.827082	-1.04939	1.23311	-0.16508	0.391884	7	0	4.23536e-05
ENSG00000260052.1	CTC-527H23.3	0.954563	8	1	0.9253	Liver	0.979112	Whole_Blood	7.78133	8.54012e-17	7.78133	-0.0261825	0.0937598	0.0551768	0.0409066	1	0	4.23591e-05
ENSG00000228735.1	GS1-18A18.2	0.954586	1	1	0.954586	Testis	0.954586	Testis	1	1	1	-0.0569494	-0.0569494	-0.0569494	NA	1	0	4.23601e-05
ENSG00000184471.7	C1QTNF8	0.954612	12	6	0.619051	Adrenal_Gland	0.929809	Artery_Tibial	7.07953	6.08487e-18	0.241346	-0.489765	0.497196	0.146133	0.33411	6	0	4.23613e-05
ENSG00000092200.12	RPGRIP1	0.954659	47	10	0.234796	Esophagus_Muscularis	0.985642	Cells_EBV-transformed_lymphocytes	16.3803	6.21624e-16	0.569159	-1.18809	1.1472	-0.428278	0.654412	10	0	4.23634e-05
ENSG00000226430.6	USP17L7	0.954688	1	1	0.954688	Testis	0.954688	Testis	1	1	1	0.0568209	0.0568209	0.0568209	NA	1	0	4.23647e-05
ENSG00000238009.6	RP11-34P13.7	0.954739	1	1	0.954739	Testis	0.954739	Testis	1	1	1	0.056757	0.056757	0.056757	NA	1	0	4.23669e-05
ENSG00000182095.14	TNRC18	0.954763	14	9	0.2934	Stomach	0.9874	Brain_Hypothalamus	5.33151	2.04992e-18	0.411422	-1.05069	0.779404	0.164695	0.584301	9	0	4.2368e-05
ENSG00000176571.11	CNBD1	0.9551	1	1	0.9551	Spleen	0.9551	Spleen	1	1	1	0.0563035	0.0563035	0.0563035	NA	1	0	4.2383e-05
ENSG00000163040.14	CCDC74A	0.955307	44	3	0.389321	Minor_Salivary_Gland	0.996813	Muscle_Skeletal	34.7125	1.28393e-15	1.29271	-0.860849	0.781685	0.155574	0.356524	3	0	4.23922e-05
ENSG00000083099.10	LYRM2	0.95547	49	3	0.0320271	Whole_Blood	0.941814	Nerve_Tibial	40.2515	1.36532e-15	2.40543	-2.14407	1.10406	-0.304762	0.54605	3	0	4.23994e-05
ENSG00000230205.1	RP11-631F7.2	0.9555	1	1	0.9555	Testis	0.9555	Testis	1	1	1	-0.0558014	-0.0558014	-0.0558014	NA	1	0	4.24007e-05
ENSG00000144840.8	RABL3	0.955541	35	4	0.4526	Cells_Cultured_fibroblasts	0.9625	Artery_Aorta	16.4519	3.30419e-16	0.591404	-0.751087	0.652805	0.0398082	0.387523	4	0	4.24025e-05
ENSG00000197734.8	C14orf178	0.956071	9	2	0.8007	Brain_Amygdala	0.99249	Testis	7.81085	3.89123e-18	0.972908	-0.252441	0.168488	-0.172429	0.153634	2	0	4.24261e-05
ENSG00000242553.1	AP001432.14	0.956088	48	3	0.220316	Pituitary	0.98689	Kidney_Cortex	30.8233	4.59151e-16	3.52854	-0.672603	1.22569	0.137013	0.376	3	0	4.24268e-05
ENSG00000179314.13	WSCD1	0.956235	25	13	0.1042	Adrenal_Gland	0.959811	Small_Intestine_Terminal_Ileum	8.48593	7.02709e-17	0.395583	-1.62482	1.62482	-0.149921	0.997358	13	0	4.24333e-05
ENSG00000169045.17	HNRNPH1	0.95633	35	2	0.637922	Prostate	0.9829	Brain_Cerebellar_Hemisphere	31.2442	9.23184e-16	1.25261	-0.435913	0.470607	-0.0473084	0.162596	2	0	4.24375e-05
ENSG00000231683.6	RP1-27K12.2	0.9564	1	1	0.9564	Testis	0.9564	Testis	1	1	1	0.0546717	0.0546717	0.0546717	NA	1	0	4.24406e-05
ENSG00000166793.10	YPEL4	0.956571	28	4	0.427847	Artery_Coronary	0.9686	Brain_Frontal_Cortex_BA9	22.4689	1.81592e-15	0.802094	-0.256454	0.792882	0.545543	0.323638	4	0	4.24482e-05
ENSG00000163046.15	ANKRD30BL	0.956575	21	2	0.686191	Brain_Cortex	0.945629	Brain_Cerebellum	18.288	5.63781e-18	2.11089	0.0681964	0.404029	0.255461	0.0742907	2	0	4.24484e-05
ENSG00000180090.4	OR3A1	0.9566	2	1	0.9566	Pituitary	0.9566	Pituitary	2	3.3547e-17	2	-0.0544207	0.0544207	0	0.0769625	1	0	4.24495e-05
ENSG00000139405.15	RITA1	0.956609	49	2	0.222621	Esophagus_Muscularis	0.961047	Ovary	42.4336	7.45991e-16	5.52824	-0.353266	1.21959	0.0685924	0.410411	2	0	4.24499e-05
ENSG00000120800.4	UTP20	0.956775	38	5	0.506231	Testis	0.995731	Skin_Sun_Exposed_Lower_leg	29.924	7.49918e-16	1.1096	-0.664718	0.528864	-0.00890178	0.289168	5	0	4.24573e-05
ENSG00000116717.11	GADD45A	0.956929	36	5	0.2601	Adipose_Visceral_Omentum	0.9272	Brain_Caudate_basal_ganglia	25.803	8.47843e-16	1.06214	-1.12615	0.481293	-0.0647844	0.365656	5	0	4.24641e-05
ENSG00000105778.18	AVL9	0.956932	38	4	0.2815	Brain_Frontal_Cortex_BA9	0.870995	Whole_Blood	23.1445	9.82666e-16	1.26072	-0.642267	1.07696	0.343609	0.468643	4	0	4.24642e-05
ENSG00000120251.18	GRIA2	0.957141	38	3	0.376303	Nerve_Tibial	0.949195	Esophagus_Muscularis	33.2724	7.53398e-16	1.31358	-0.387895	0.884729	0.228693	0.177759	3	0	4.24736e-05
ENSG00000162366.7	PDZK1IP1	0.957201	46	2	0.62569	Esophagus_Mucosa	0.994671	Artery_Coronary	41.9162	1.44155e-15	2.57054	-0.487802	0.310719	-0.166907	0.135348	2	0	4.24762e-05
ENSG00000267617.1	AC007795.1	0.957276	1	1	0.957276	Testis	0.957276	Testis	1	1	1	0.0535721	0.0535721	0.0535721	NA	1	0	4.24795e-05
ENSG00000168003.16	SLC3A2	0.957492	48	1	0.107558	Adipose_Subcutaneous	0.9695	Adipose_Visceral_Omentum	47.196	8.53099e-16	47.196	-1.60927	0.0382354	-0.0582201	0.230437	1	0	4.24891e-05
ENSG00000164746.13	C7orf57	0.957566	20	3	0.597	Brain_Substantia_nigra	0.8588	Artery_Aorta	16.1005	1.07353e-17	0.986252	-0.52872	0.52872	-0.0166796	0.412065	3	0	4.24924e-05
ENSG00000226370.1	LINC00375	0.95758	1	1	0.95758	Testis	0.95758	Testis	1	1	1	-0.0531909	-0.0531909	-0.0531909	NA	1	0	4.2493e-05
ENSG00000182747.4	SLC35D3	0.9576	1	1	0.9576	Brain_Cerebellar_Hemisphere	0.9576	Brain_Cerebellar_Hemisphere	1	1	1	0.0531656	0.0531656	0.0531656	NA	1	0	4.24939e-05
ENSG00000205279.8	CTXN3	0.957779	6	3	0.6369	Esophagus_Muscularis	0.8326	Brain_Frontal_Cortex_BA9	3.01817	1.58302e-16	0.901471	-0.437429	0.472038	-0.021414	0.392096	3	0	4.25018e-05
ENSG00000172766.18	NAA16	0.957892	32	5	0.35	Skin_Sun_Exposed_Lower_leg	0.957361	Brain_Cerebellum	16.5046	4.96456e-16	0.609166	-0.553385	0.934589	0.149562	0.319872	5	0	4.25068e-05
ENSG00000169994.18	MYO7B	0.957896	48	8	0.185604	Adipose_Subcutaneous	0.987111	Esophagus_Gastroesophageal_Junction	22.9874	1.86612e-15	0.814973	-0.478845	1.3237	0.548417	0.500252	8	0	4.2507e-05
ENSG00000096395.10	MLN	0.9579	1	1	0.9579	Testis	0.9579	Testis	1	1	1	-0.052789	-0.052789	-0.052789	NA	1	0	4.25072e-05
ENSG00000198643.6	FAM3D	0.957951	26	3	0.4861	Skin_Sun_Exposed_Lower_leg	0.935274	Lung	21.2941	2.07702e-15	0.971053	-0.696525	0.604066	0.094233	0.23181	3	0	4.25095e-05
ENSG00000105379.9	ETFB	0.958134	46	5	0.153879	Prostate	0.993676	Spleen	29.9068	1.99932e-15	1.48714	-1.42596	0.812806	-0.38213	0.450115	5	0	4.25176e-05
ENSG00000179846.9	NKPD1	0.958284	14	4	0.3534	Small_Intestine_Terminal_Ileum	0.9778	Pituitary	9.80175	2.19969e-18	0.917455	-0.928015	0.0278272	-0.322219	0.324643	4	0	4.25243e-05
ENSG00000228521.2	AC099552.3	0.958612	5	3	0.6329	Brain_Cerebellar_Hemisphere	0.8987	Brain_Cerebellum	3.19066	1.80724e-16	0.400278	-0.477649	0.404833	0.0144962	0.383592	3	0	4.25388e-05
ENSG00000105993.14	DNAJB6	0.958629	48	8	0.272572	Adipose_Visceral_Omentum	0.858548	Stomach	21.2805	8.06137e-16	0.75134	-0.665803	1.09716	0.562713	0.434369	8	0	4.25395e-05
ENSG00000198783.5	ZNF830	0.958635	49	3	0.575673	Cells_EBV-transformed_lymphocytes	0.991587	Vagina	24.8963	8.671e-16	5.269	-0.515383	0.559717	-0.0995338	0.33505	3	0	4.25398e-05
ENSG00000167005.13	NUDT21	0.958642	46	3	0.559184	Muscle_Skeletal	0.962134	Cells_Cultured_fibroblasts	35.9052	8.44681e-16	4.06731	-0.577032	0.584054	0.361747	0.220065	3	0	4.25401e-05
ENSG00000196655.11	TRAPPC4	0.958869	48	2	0.5705	Breast_Mammary_Tissue	0.952182	Brain_Nucleus_accumbens_basal_ganglia	44.9574	1.22098e-15	2.18996	-0.567315	0.554477	-0.196058	0.145845	2	0	4.25502e-05
ENSG00000163081.2	CCDC140	0.958922	2	2	0.8029	Brain_Cerebellar_Hemisphere	0.8216	Brain_Cerebellum	1.35245	0.647545	0.647545	-0.225488	0.249596	0.0120541	0.335935	2	0	4.25526e-05
ENSG00000176406.22	RIMS2	0.95937	35	4	0.524218	Testis	0.961412	Adipose_Visceral_Omentum	19.1037	6.139e-16	1.05174	-0.49231	0.636858	0.0966312	0.360899	4	0	4.25725e-05
ENSG00000138185.18	ENTPD1	0.959381	44	5	0.348792	Artery_Tibial	0.985635	Skin_Not_Sun_Exposed_Suprapubic	29.4516	8.14153e-16	1.05171	-0.936934	0.829185	0.544642	0.451446	5	0	4.25729e-05
ENSG00000229720.1	RP3-495K2.2	0.959428	4	3	0.706	Adrenal_Gland	0.845214	Artery_Aorta	2.03481	9.00506e-33	0.89939	0.195229	0.377234	0.302172	0.0765489	3	0	4.2575e-05
ENSG00000237476.1	LINC01637	0.959454	39	4	0.434351	Brain_Cerebellum	0.993567	Spleen	30.142	6.82403e-16	1.09012	-0.651997	0.781768	0.353029	0.353708	4	0	4.25762e-05
ENSG00000070761.7	CFAP20	0.959596	44	4	0.4911	Cells_EBV-transformed_lymphocytes	0.997314	Liver	20.9416	5.81491e-16	0.999146	-0.68856	0.277235	-0.0912067	0.239081	4	0	4.25825e-05
ENSG00000176153.11	GPX2	0.959652	22	3	0.3401	Spleen	0.8621	Adrenal_Gland	16.9927	8.02546e-18	1.23714	-0.90286	0.953968	0.215171	0.497464	3	0	4.2585e-05
ENSG00000253802.1	CTA-392C11.1	0.9597	1	1	0.9597	Testis	0.9597	Testis	1	1	1	-0.0505301	-0.0505301	-0.0505301	NA	1	0	4.25871e-05
ENSG00000198944.5	SOWAHA	0.95973	10	4	0.374098	Thyroid	0.971993	Testis	7.40585	2.77513e-17	0.38604	-0.287408	0.888823	0.120986	0.336053	4	0	4.25884e-05
ENSG00000273559.4	CWC25	0.959794	47	2	2.188e-06	Kidney_Cortex	0.985449	Spleen	41.0158	3.11485e-15	2.17827	-1.39705	4.73524	0.102657	0.821601	2	0	4.25913e-05
ENSG00000149115.13	TNKS1BP1	0.959964	41	4	0.5612	Artery_Aorta	0.963235	Brain_Spinal_cord_cervical_c-1	22.5934	4.18944e-16	3.22379	-0.58106	0.58106	-0.174741	0.384174	4	0	4.25988e-05
ENSG00000042445.13	RETSAT	0.960051	46	6	0.0979164	Small_Intestine_Terminal_Ileum	0.985604	Spleen	25.0095	2.16631e-15	1.12171	-1.65504	1.26726	0.0171714	0.565745	6	0	4.26026e-05
ENSG00000084652.15	TXLNA	0.960067	48	2	0.3933	Pancreas	0.969775	Adipose_Visceral_Omentum	33.0276	5.96315e-16	14.058	-0.294468	0.853648	-0.12938	0.224839	2	0	4.26034e-05
ENSG00000101187.15	SLCO4A1	0.960071	35	6	0.3242	Colon_Transverse	1	Artery_Coronary	23.6637	8.67868e-16	0.816747	-0.985864	0.762268	-0.0993553	0.34062	6	0	4.26035e-05
ENSG00000173482.16	PTPRM	0.960136	14	6	0.291318	Colon_Sigmoid	0.9869	Artery_Aorta	7.59275	2.13151e-19	0.453942	-1.05523	0.428367	-0.126675	0.616888	6	0	4.26064e-05
ENSG00000231682.1	LINC01891	0.960138	3	3	0.6293	Small_Intestine_Terminal_Ileum	0.739861	Whole_Blood	2.54336	0.113759	0.113759	-0.482712	-0.332037	-0.407299	0.0753377	3	0	4.26065e-05
ENSG00000187037.8	GPR141	0.960485	29	3	0.6311	Breast_Mammary_Tissue	0.9241	Brain_Caudate_basal_ganglia	22.2174	2.16853e-15	2.10543	-0.114805	0.480179	0.124576	0.133391	3	0	4.26219e-05
ENSG00000125648.14	SLC25A23	0.960497	49	8	0.169021	Colon_Transverse	0.990951	Adrenal_Gland	16.4371	1.37728e-15	0.803612	-1.37535	0.758977	-0.246838	0.521511	8	0	4.26225e-05
ENSG00000135414.9	GDF11	0.960538	8	4	0.552329	Brain_Cerebellum	0.9704	Brain_Spinal_cord_cervical_c-1	5.78124	1.91572e-17	0.215903	-0.594274	-0.0371066	-0.271272	0.229789	4	0	4.26243e-05
ENSG00000227938.1	AC104695.4	0.9606	1	1	0.9606	Muscle_Skeletal	0.9606	Muscle_Skeletal	1	1	1	-0.0494007	-0.0494007	-0.0494007	NA	1	0	4.2627e-05
ENSG00000084623.11	EIF3I	0.960783	46	1	0.7909	Pancreas	0.9415	Artery_Coronary	45.6584	7.96762e-16	45.6584	-0.265142	0.265142	0.0677915	0.071868	1	0	4.26352e-05
ENSG00000056050.6	HPF1	0.960861	47	1	0.1778	Vagina	0.988639	Brain_Nucleus_accumbens_basal_ganglia	45.1559	1.30227e-15	45.1559	-1.34756	0.646407	0.0188126	0.235775	1	0	4.26386e-05
ENSG00000169689.14	CENPX	0.960867	49	2	0.397	Whole_Blood	0.894248	Brain_Cerebellum	45.7068	9.74658e-16	2.53599	-0.258891	0.846991	0.216895	0.170594	2	0	4.26389e-05
ENSG00000242220.6	TCP10L	0.960893	47	3	0.447234	Brain_Cerebellum	0.998779	Adipose_Visceral_Omentum	36.8389	1.36759e-15	2.13429	-0.760034	-0.00153039	-0.413422	0.157321	3	0	4.264e-05
ENSG00000162510.5	MATN1	0.960938	20	5	0.241792	Whole_Blood	0.8968	Cells_EBV-transformed_lymphocytes	10.484	1.88882e-17	0.55656	-1.17052	0.797033	0.168138	0.491157	5	0	4.2642e-05
ENSG00000137815.14	RTF1	0.96094	48	3	0.603277	Kidney_Cortex	0.981385	Ovary	29.9381	8.23953e-16	7.65028	-0.471504	0.519693	-0.106251	0.245951	3	0	4.26421e-05
ENSG00000136514.2	RTP4	0.960947	48	5	0.149	Vagina	0.990132	Ovary	34.1668	3.33766e-15	1.19879	-1.44307	0.257525	-0.22714	0.313861	5	0	4.26424e-05
ENSG00000181396.12	OGFOD3	0.961166	49	3	0.316805	Artery_Tibial	0.994168	Pituitary	40.571	3.98683e-15	2.03754	-1.00104	0.519087	-0.117208	0.221197	3	0	4.26521e-05
ENSG00000273972.1	CTD-2306A12.1	0.961348	32	1	0.480147	Esophagus_Muscularis	1	Pancreas	30.5587	3.00322e-15	30.5587	-0.706067	0.580626	-0.0443555	0.288271	1	0	4.26602e-05
ENSG00000099940.11	SNAP29	0.961589	48	2	0.64978	Esophagus_Gastroesophageal_Junction	0.961084	Pituitary	37.0985	1.29249e-15	9.51435	-0.454068	0.17032	-0.239487	0.156437	2	0	4.26709e-05
ENSG00000171747.8	LGALS4	0.961591	47	3	0.183127	Muscle_Skeletal	0.860111	Liver	38.4632	1.41392e-15	1.87589	-0.988653	1.33119	0.357895	0.304841	3	0	4.2671e-05
ENSG00000105948.13	TTC26	0.961668	45	4	0.451265	Lung	0.964177	Small_Intestine_Terminal_Ileum	29.4531	5.74826e-16	1.43093	-0.474902	0.753307	0.0247486	0.408135	4	0	4.26744e-05
ENSG00000117222.13	RBBP5	0.961731	48	4	0.426881	Cells_Cultured_fibroblasts	0.9741	Brain_Hypothalamus	27.3653	1.13216e-15	1.6769	-0.462811	0.79454	0.316511	0.302481	4	0	4.26772e-05
ENSG00000128654.13	MTX2	0.961984	29	2	0.586016	Pancreas	0.938355	Artery_Tibial	26.058	9.99142e-16	2.49713	-0.541156	0.544619	0.00452739	0.193619	2	0	4.26884e-05
ENSG00000276524.1	RP11-323F24.3	0.962	8	1	0.962	Brain_Cortex	0.962	Breast_Mammary_Tissue	8	5.33443e-17	8	-0.047644	0.047644	0.035733	0.0336894	1	0	4.26892e-05
ENSG00000155636.14	RBM45	0.962008	47	3	0.3673	Heart_Left_Ventricle	0.995896	Muscle_Skeletal	33.4842	7.33452e-16	2.5055	-0.0521615	0.901542	0.314083	0.225095	3	0	4.26895e-05
ENSG00000224342.1	AC007879.1	0.962111	1	1	0.962111	Testis	0.962111	Testis	1	1	1	-0.0475048	-0.0475048	-0.0475048	NA	1	0	4.26941e-05
ENSG00000233214.1	AC002511.2	0.962116	19	6	0.2896	Heart_Atrial_Appendage	0.9675	Small_Intestine_Terminal_Ileum	8.67591	1.33212e-17	0.605218	-0.511489	1.059	0.197055	0.540609	6	0	4.26943e-05
ENSG00000159176.13	CSRP1	0.962176	37	3	0.4251	Thyroid	0.7698	Brain_Nucleus_accumbens_basal_ganglia	25.9963	7.42814e-16	1.7279	-0.797605	0.782315	-0.167503	0.422509	3	0	4.2697e-05
ENSG00000188334.3	BSPH1	0.9622	1	1	0.9622	Brain_Cerebellar_Hemisphere	0.9622	Brain_Cerebellar_Hemisphere	1	1	1	-0.047393	-0.047393	-0.047393	NA	1	0	4.2698e-05
ENSG00000264707.1	L3MBTL4-AS1	0.962328	4	2	0.7821	Small_Intestine_Terminal_Ileum	0.9715	Uterus	3.00663	5.75459e-17	0.99337	-0.276583	-0.0357271	-0.0959411	0.120428	2	0	4.27037e-05
ENSG00000111405.8	ENDOU	0.962331	44	6	0.120965	Colon_Transverse	0.9731	Skin_Sun_Exposed_Lower_leg	20.4282	6.8249e-16	0.911039	-0.299839	1.55074	0.584345	0.341225	6	0	4.27039e-05
ENSG00000272908.1	RP11-121A8.1	0.96235	33	5	0.3264	Cells_Cultured_fibroblasts	0.946909	Artery_Aorta	18.4211	6.21362e-16	1.48368	-0.3111	0.981391	0.409309	0.361638	5	0	4.27047e-05
ENSG00000271216.1	LINC01050	0.962353	5	3	0.6946	Heart_Atrial_Appendage	0.961552	Cells_Cultured_fibroblasts	4.0647	1.26975e-19	0.31181	-0.39262	0.0573078	-0.0344982	0.200235	3	0	4.27048e-05
ENSG00000229424.1	AC007349.4	0.9626	1	1	0.9626	Pancreas	0.9626	Pancreas	1	1	1	0.0468911	0.0468911	0.0468911	NA	1	0	4.27158e-05
ENSG00000258499.1	RP11-862G15.2	0.962657	27	2	0.484206	Brain_Cerebellum	0.947716	Brain_Cortex	18.776	5.22539e-16	6.68735	-0.699554	0.503091	-0.0425133	0.28632	2	0	4.27183e-05
ENSG00000248323.5	LUCAT1	0.962667	27	2	0.7857	Esophagus_Mucosa	0.9844	Brain_Substantia_nigra	18.1917	4.64495e-16	8.80831	-0.271899	0.0195529	-0.0844732	0.136042	2	0	4.27188e-05
ENSG00000198142.4	SOWAHC	0.962919	47	2	0.417821	Thyroid	0.980851	Brain_Substantia_nigra	37.9863	6.14534e-16	7.09093	-0.810207	0.279458	-0.256465	0.306157	2	0	4.27299e-05
ENSG00000005810.17	MYCBP2	0.963074	45	4	0.287007	Esophagus_Gastroesophageal_Junction	0.9549	Adipose_Subcutaneous	29.146	5.80254e-16	1.05867	-1.06471	0.653054	-0.46505	0.357254	4	0	4.27368e-05
ENSG00000185737.12	NRG3	0.963096	7	3	0.6006	Kidney_Cortex	0.970518	Stomach	4.8401	7.26599e-17	0.947519	-0.523538	0.203145	-0.0510503	0.229419	3	0	4.27378e-05
ENSG00000233670.6	PIRT	0.96311	11	5	0.3564	Stomach	0.9825	Brain_Putamen_basal_ganglia	5.55294	3.82795e-17	0.394242	-0.689673	0.922247	-0.206518	0.571285	5	0	4.27384e-05
ENSG00000134809.8	TIMM10	0.963169	49	2	0.1499	Brain_Cerebellar_Hemisphere	0.995752	Esophagus_Muscularis	42.0776	2.64172e-15	3.0677	-0.450028	1.43988	-0.00871869	0.359136	2	0	4.2741e-05
ENSG00000152977.9	ZIC1	0.963217	28	3	0.5345	Skin_Sun_Exposed_Lower_leg	0.7518	Brain_Caudate_basal_ganglia	21.0722	6.94943e-16	2.39595	-0.423816	0.621151	0.293542	0.201482	3	0	4.27431e-05
ENSG00000167604.13	NFKBID	0.963502	46	3	0.5984	Brain_Amygdala	0.981255	Brain_Cerebellar_Hemisphere	25.3928	5.29305e-16	1.00004	-0.526703	0.526703	0.0310978	0.396435	3	0	4.27558e-05
ENSG00000168566.12	SNRNP48	0.963527	44	4	0.230775	Lung	0.96688	Artery_Aorta	21.2788	5.41369e-16	4.25243	-0.837832	1.19837	-0.262412	0.490736	4	0	4.27569e-05
ENSG00000169814.12	BTD	0.963534	30	4	0.3426	Nerve_Tibial	0.956471	Skin_Sun_Exposed_Lower_leg	19.0381	7.91742e-16	1.27052	-0.949041	0.19282	-0.23941	0.292498	4	0	4.27572e-05
ENSG00000260721.1	AF067845.1	0.963575	19	3	0.5105	Brain_Substantia_nigra	0.9931	Testis	15.4742	2.44949e-17	0.635177	-0.172938	0.658059	0.325753	0.168657	3	0	4.2759e-05
ENSG00000129595.12	EPB41L4A	0.963783	46	9	0.156648	Whole_Blood	0.987913	Prostate	27.5872	2.69891e-15	0.937971	-1.16044	1.41644	-0.22305	0.496606	9	0	4.27683e-05
ENSG00000231473.2	LINC00441	0.963821	22	1	0.963821	Adipose_Subcutaneous	0.963821	Brain_Cerebellum	22	1.99513e-17	22	-0.0453595	-0.0453595	-0.0453595	7.10218e-18	1	0	4.27699e-05
ENSG00000139687.13	RB1	0.963821	42	1	0.963821	Adipose_Visceral_Omentum	0.963821	Adipose_Subcutaneous	42	5.64988e-16	42	-0.0453595	0.0453595	0.0431995	0.0139982	1	0	4.27699e-05
ENSG00000237980.1	RP11-338C15.3	0.963873	10	2	0.7952	Adipose_Visceral_Omentum	0.909496	Artery_Tibial	9.02107	5.1346e-32	0.978935	0.113675	0.259564	0.244975	0.0461343	2	0	4.27723e-05
ENSG00000178075.19	GRAMD1C	0.964	35	2	0.20505	Esophagus_Mucosa	0.98356	Heart_Left_Ventricle	29.2275	1.67542e-15	2.15242	-1.26729	0.795845	0.176422	0.359385	2	0	4.27779e-05
ENSG00000282863.1	RP11-90J7.3	0.964083	2	2	0.7879	Adipose_Subcutaneous	0.9871	Testis	1.04324	0.956763	0.956763	-0.0161685	0.269039	0.126435	0.201672	2	0	4.27816e-05
ENSG00000246223.8	LINC01550	0.964186	42	6	0.3097	Brain_Cortex	0.996075	Brain_Caudate_basal_ganglia	25.6856	1.18163e-15	0.935102	-0.82052	1.01585	0.282918	0.383655	6	0	4.27862e-05
ENSG00000249931.4	GOLGA8K	0.964224	3	2	0.818784	Brain_Putamen_basal_ganglia	0.8733	Testis	2.01106	1.35614e-16	0.988936	-0.229109	0.159468	-0.0995833	0.224345	2	0	4.27878e-05
ENSG00000137252.9	HCRTR2	0.964252	9	4	0.589255	Artery_Coronary	0.9726	Brain_Spinal_cord_cervical_c-1	4.7576	3.0328e-18	0.587065	-0.410963	0.539917	0.00699418	0.390488	4	0	4.27891e-05
ENSG00000010319.6	SEMA3G	0.964722	45	3	0.4165	Vagina	0.9022	Brain_Anterior_cingulate_cortex_BA24	38.9705	1.02236e-15	1.87399	-0.812508	0.325735	-0.0267164	0.250908	3	0	4.28099e-05
ENSG00000205420.10	KRT6A	0.964746	17	4	0.2328	Stomach	0.8891	Brain_Frontal_Cortex_BA9	10.4466	1.41494e-18	0.740042	-1.19318	0.646431	-0.1985	0.416998	4	0	4.2811e-05
ENSG00000173930.8	SLCO4C1	0.964795	23	6	0.310261	Colon_Transverse	0.9525	Heart_Left_Ventricle	11.3382	9.14362e-18	0.607198	-1.01467	0.456821	0.0485306	0.34167	6	0	4.28132e-05
ENSG00000253720.1	RP11-473O4.3	0.9648	9	1	0.9648	Brain_Amygdala	0.9648	Brain_Amygdala	9	1.98006e-32	9	-0.044131	-0.044131	-0.044131	0	1	0	4.28134e-05
ENSG00000274211.4	SOCS7	0.96491	26	3	0.642536	Nerve_Tibial	0.9285	Brain_Caudate_basal_ganglia	24.0353	2.3902e-15	0.945907	-0.180449	0.464156	0.0937416	0.0922547	3	0	4.28183e-05
ENSG00000204007.6	GLT6D1	0.965157	2	1	0.956456	Testis	0.9744	Ovary	1.96919	0.0308134	1.96919	0.0320903	0.0546011	0.0433457	0.0159175	1	0	4.28292e-05
ENSG00000115392.11	FANCL	0.965282	49	3	0.600826	Brain_Cerebellum	0.984663	Brain_Spinal_cord_cervical_c-1	36.5062	8.8628e-16	1.2893	-0.354407	0.523212	-0.136898	0.200922	3	0	4.28348e-05
ENSG00000103569.9	AQP9	0.965397	47	6	0.25537	Lung	0.997243	Muscle_Skeletal	28.6439	7.17827e-16	0.986509	-0.721812	1.1374	-0.427942	0.330463	6	0	4.28399e-05
ENSG00000189419.6	SPATA41	0.965405	48	8	0.193142	Brain_Hippocampus	0.96554	Brain_Cerebellum	23.183	1.19136e-15	0.791415	-1.30134	0.673074	-0.599436	0.397937	8	0	4.28402e-05
ENSG00000259664.2	CTD-2147F2.2	0.965513	6	3	0.6983	Adipose_Subcutaneous	0.9593	Breast_Mammary_Tissue	3.00828	7.74691e-17	0.993481	-0.387616	0.354986	-0.0445251	0.290663	3	0	4.2845e-05
ENSG00000196323.12	ZBTB44	0.96552	26	3	0.689032	Brain_Hippocampus	0.9706	Artery_Tibial	17.621	5.45527e-16	2.24221	-0.400169	0.216882	-0.200334	0.230503	3	0	4.28454e-05
ENSG00000186174.12	BCL9L	0.965541	11	8	0.2037	Brain_Caudate_basal_ganglia	0.8745	Pituitary	3.52595	2.79653e-17	0.19715	-1.27108	1.27108	0.139239	0.676273	8	0	4.28463e-05
ENSG00000137100.15	DCTN3	0.965584	6	3	0.6763	Adipose_Subcutaneous	0.953	Skin_Sun_Exposed_Lower_leg	3.11525	8.70869e-49	0.906364	-0.256101	0.417517	0.133215	0.332004	3	0	4.28482e-05
ENSG00000273004.1	GS1-279B7.2	0.965686	3	2	0.7921	Prostate	0.9256	Kidney_Cortex	2.27553	1.51971e-16	0.724467	-0.263585	0.0933821	-0.0878615	0.178547	2	0	4.28527e-05
ENSG00000105568.17	PPP2R1A	0.965753	45	6	0.16919	Adipose_Visceral_Omentum	0.985146	Esophagus_Muscularis	22.2849	1.11478e-15	0.749639	-1.37481	0.889516	-0.146869	0.530421	6	0	4.28557e-05
ENSG00000106290.14	TAF6	0.965832	40	4	0.5663	Ovary	0.949932	Cells_Cultured_fibroblasts	32.5598	2.38078e-15	1.16511	-0.573509	0.508653	0.0326815	0.27363	4	0	4.28592e-05
ENSG00000263956.6	NBPF11	0.965861	48	2	0.548702	Brain_Cortex	0.982588	Brain_Cerebellar_Hemisphere	43.9584	1.16596e-15	1.69559	-0.599707	0.488195	-0.00769401	0.195939	2	0	4.28605e-05
ENSG00000164329.13	PAPD4	0.965876	29	5	0.3372	Spleen	0.900088	Brain_Putamen_basal_ganglia	22.4084	5.01355e-16	0.780731	-0.959712	0.913461	-0.618205	0.448587	5	0	4.28611e-05
ENSG00000186818.12	LILRB4	0.965984	20	5	0.4426	Stomach	0.9317	Artery_Tibial	11.5356	1.93651e-17	0.559652	-0.76781	0.129705	-0.363149	0.265814	5	0	4.28659e-05
ENSG00000156127.6	BATF	0.966085	26	5	0.3497	Ovary	0.937603	Brain_Cerebellar_Hemisphere	15.6631	7.2342e-16	0.980057	-0.935171	-0.0782827	-0.544357	0.293521	5	0	4.28704e-05
ENSG00000186684.12	CYP27C1	0.966092	22	5	0.3653	Colon_Sigmoid	1	Uterus	15.054	2.28879e-17	0.774912	-0.905312	0.652157	-0.0581256	0.3983	5	0	4.28707e-05
ENSG00000282160.1	AF067845.2	0.9661	1	1	0.9661	Testis	0.9661	Testis	1	1	1	-0.0425001	-0.0425001	-0.0425001	NA	1	0	4.28711e-05
ENSG00000229543.1	RP11-90J7.2	0.9662	1	1	0.9662	Brain_Caudate_basal_ganglia	0.9662	Brain_Caudate_basal_ganglia	1	1	1	0.0423747	0.0423747	0.0423747	NA	1	0	4.28755e-05
ENSG00000173137.11	ADCK5	0.966306	42	2	0.539796	Pancreas	0.960871	Brain_Nucleus_accumbens_basal_ganglia	39.5725	1.02621e-15	1.38345	-0.613122	0.434937	-0.142264	0.212835	2	0	4.28802e-05
ENSG00000228784.7	LINC00954	0.966331	40	9	0.20539	Whole_Blood	0.952225	Lung	13.3162	9.71031e-16	0.551033	-0.810055	1.26634	0.492757	0.560353	9	0	4.28813e-05
ENSG00000164611.12	PTTG1	0.966769	40	2	0.0317523	Brain_Cerebellum	0.931283	Adrenal_Gland	34.9926	9.91854e-16	1.45663	-2.14752	0.871282	-0.16242	0.423282	2	0	4.29008e-05
ENSG00000154975.13	CA10	0.9668	1	1	0.9668	Prostate	0.9668	Prostate	1	1	1	0.041622	0.041622	0.041622	NA	1	0	4.29022e-05
ENSG00000258216.5	RP11-654D12.2	0.9668	1	1	0.9668	Testis	0.9668	Testis	1	1	1	0.041622	0.041622	0.041622	NA	1	0	4.29022e-05
ENSG00000143157.11	POGK	0.967015	38	2	0.1038	Stomach	0.97834	Heart_Atrial_Appendage	34.5396	4.88597e-16	2.08558	-1.6267	0.277886	0.139653	0.373831	2	0	4.29117e-05
ENSG00000188269.8	OR7A5	0.967091	21	4	0.5826	Brain_Substantia_nigra	0.982332	Brain_Spinal_cord_cervical_c-1	15.3248	2.29025e-17	1.00631	-0.549591	0.298135	-0.122931	0.300227	4	0	4.29151e-05
ENSG00000005469.11	CROT	0.967144	36	7	0.4451	Esophagus_Gastroesophageal_Junction	0.953471	Heart_Left_Ventricle	13.1269	2.40481e-16	0.640303	-0.763609	0.759589	-0.0863454	0.505195	7	0	4.29174e-05
ENSG00000183560.9	IZUMO1R	0.967163	8	5	0.5021	Testis	0.97843	Heart_Atrial_Appendage	4.68015	6.28515e-05	0.38804	-0.384688	0.671189	0.0150808	0.319139	5	0	4.29182e-05
ENSG00000168710.17	AHCYL1	0.967175	39	1	0.224229	Artery_Tibial	0.9594	Liver	37.7454	9.35201e-16	37.7454	-0.191644	1.21536	0.0484391	0.199882	1	0	4.29188e-05
ENSG00000260171.1	RP11-95H11.1	0.9672	6	1	0.9672	Brain_Amygdala	0.9672	Brain_Nucleus_accumbens_basal_ganglia	6	9.58464e-33	6	-0.0411203	0.0411203	-0.0137068	0.0424689	1	0	4.29199e-05
ENSG00000121644.18	DESI2	0.967222	21	8	0.4194	Cells_EBV-transformed_lymphocytes	0.9016	Lung	6.10987	2.83816e-17	0.653078	-0.807463	0.6855	-0.0751334	0.448205	8	0	4.29209e-05
ENSG00000258908.1	RP11-203M5.8	0.967278	18	6	0.4276	Spleen	0.968894	Heart_Atrial_Appendage	11.6986	8.42404e-18	0.859151	-0.793305	0.546969	-0.263606	0.356783	6	0	4.29234e-05
ENSG00000236543.2	RP11-98L5.5	0.967292	2	2	0.900134	Skin_Sun_Exposed_Lower_leg	0.962342	Skin_Not_Sun_Exposed_Suprapubic	1.76977	0.230232	0.230232	-0.125493	0.0472153	-0.0391386	0.122123	2	0	4.2924e-05
ENSG00000078177.13	N4BP2	0.967313	49	5	0.26871	Heart_Left_Ventricle	0.997522	Brain_Nucleus_accumbens_basal_ganglia	33.9962	1.55515e-15	1.14549	-0.327369	1.10604	0.493655	0.252076	5	0	4.29249e-05
ENSG00000108405.3	P2RX1	0.967326	45	7	0.324791	Brain_Substantia_nigra	0.99695	Whole_Blood	24.9853	8.83604e-16	0.840308	-0.984659	0.421846	-0.226054	0.355704	7	0	4.29255e-05
ENSG00000182362.13	YBEY	0.967371	49	3	0.562218	Pancreas	0.999566	Brain_Nucleus_accumbens_basal_ganglia	40.4341	3.98915e-15	1.47233	-0.579551	0.536457	-0.173306	0.228455	3	0	4.29275e-05
ENSG00000196371.3	FUT4	0.967569	26	6	0.4079	Esophagus_Mucosa	0.9928	Brain_Cortex	14.3717	3.96636e-16	0.516457	-0.827595	0.733096	0.331311	0.448008	6	0	4.29363e-05
ENSG00000224995.1	LINC01526	0.9676	1	1	0.9676	Lung	0.9676	Lung	1	1	1	-0.0406185	-0.0406185	-0.0406185	NA	1	0	4.29377e-05
ENSG00000205730.6	ITPRIPL2	0.96763	14	3	0.713688	Brain_Hypothalamus	0.8605	Adipose_Visceral_Omentum	12.0032	1.18339e-17	0.906617	-0.271638	0.366908	0.0570157	0.20258	3	0	4.2939e-05
ENSG00000181781.9	ODF3L2	0.967761	41	6	0.394619	Pituitary	0.991143	Esophagus_Muscularis	16.6542	8.91613e-16	0.74601	-0.671974	0.85127	0.247439	0.426395	6	0	4.29448e-05
ENSG00000171119.2	NRTN	0.967823	43	6	0.194943	Whole_Blood	0.946982	Vagina	20.6718	1.07345e-15	0.721618	-1.26214	1.29609	0.277318	0.505505	6	0	4.29475e-05
ENSG00000229611.1	RP11-390F4.10	0.967945	5	2	0.7984	Brain_Substantia_nigra	0.991139	Cells_EBV-transformed_lymphocytes	3.96967	5.81613e-17	1.03033	-0.0217296	0.255418	0.0536064	0.114997	2	0	4.2953e-05
ENSG00000117155.16	SSX2IP	0.96811	42	7	0.256277	Skin_Sun_Exposed_Lower_leg	1	Whole_Blood	28.8213	8.96195e-16	0.98319	-1.13523	0.305756	-0.00658386	0.365925	7	0	4.29603e-05
ENSG00000197106.6	SLC6A17	0.968123	35	4	0.395732	Skin_Sun_Exposed_Lower_leg	0.958791	Pituitary	20.3237	5.12148e-16	0.9926	-0.849269	0.793733	-0.0195108	0.462934	4	0	4.29608e-05
ENSG00000100987.14	VSX1	0.968328	33	2	0.3229	Liver	1	Brain_Frontal_Cortex_BA9	24.8019	6.0302e-16	6.31476	-0.490472	0.988516	0.164375	0.345641	2	0	4.297e-05
ENSG00000215217.6	C5orf49	0.96836	33	3	0.480638	Brain_Nucleus_accumbens_basal_ganglia	0.973443	Brain_Caudate_basal_ganglia	21.4398	1.24105e-15	1.30709	-0.705277	0.473574	0.168118	0.374546	3	0	4.29714e-05
ENSG00000263683.1	RP4-777O23.1	0.9684	46	3	0.5614	Esophagus_Mucosa	0.9823	Esophagus_Muscularis	34.7536	1.13954e-15	1.83084	-0.580763	0.393703	-0.360202	0.230252	3	0	4.29732e-05
ENSG00000072041.16	SLC6A15	0.968543	5	4	0.492	Thyroid	0.9751	Brain_Putamen_basal_ganglia	2.28723	6.65687e-17	0.23987	-0.203173	0.687131	0.162849	0.33472	4	0	4.29795e-05
ENSG00000233858.4	AC026904.1	0.968563	20	2	0.8369	Skin_Sun_Exposed_Lower_leg	0.8677	Adipose_Subcutaneous	19.0106	1.66413e-17	0.989357	0.166581	0.20586	0.168545	0.0087832	2	0	4.29804e-05
ENSG00000171049.8	FPR2	0.968573	44	7	0.0911496	Whole_Blood	0.996974	Prostate	27.6666	1.06674e-15	0.969334	-0.795195	1.68936	0.241828	0.574973	7	0	4.29808e-05
ENSG00000196912.12	ANKRD36B	0.968579	20	4	0.363841	Whole_Blood	0.895486	Cells_EBV-transformed_lymphocytes	13.2047	4.6401e-17	0.502913	-0.618569	0.90807	0.0819656	0.421572	4	0	4.29811e-05
ENSG00000272856.1	RP11-710E1.2	0.968816	32	4	0.307482	Adipose_Visceral_Omentum	0.7976	Lung	15.1997	6.07011e-16	0.841154	-0.376071	1.02052	0.314049	0.353535	4	0	4.29916e-05
ENSG00000142409.5	ZNF787	0.968869	9	4	0.558608	Brain_Cerebellum	0.9104	Cells_EBV-transformed_lymphocytes	4.63571	2.75206e-17	0.689811	-0.532471	0.584911	0.0560107	0.322156	4	0	4.2994e-05
ENSG00000281189.1	GHET1	0.968964	47	4	0.6359	Brain_Cerebellar_Hemisphere	0.9605	Skin_Not_Sun_Exposed_Suprapubic	26.0316	5.7999e-16	1.51219	-0.44634	0.473439	0.0398181	0.399209	4	0	4.29982e-05
ENSG00000187048.12	CYP4A11	0.968991	30	3	0.5481	Brain_Cerebellar_Hemisphere	1	Vagina	23.4021	2.75655e-16	1.7972	-0.293814	0.60061	0.124014	0.220089	3	0	4.29994e-05
ENSG00000151093.7	OXSM	0.969097	47	3	0.492352	Colon_Transverse	0.957924	Brain_Cerebellar_Hemisphere	25.3167	7.5345e-16	1.45189	-0.686573	0.194352	-0.248598	0.275434	3	0	4.30041e-05
ENSG00000231912.2	RP1-249H1.2	0.9691	1	1	0.9691	Testis	0.9691	Testis	1	1	1	0.0387371	0.0387371	0.0387371	NA	1	0	4.30042e-05
ENSG00000064655.18	EYA2	0.969105	12	9	0.3969	Esophagus_Muscularis	0.9906	Artery_Aorta	4.18848	0.0278883	0.217208	-0.847171	0.702694	-0.169187	0.495023	9	0	4.30044e-05
ENSG00000198178.10	CLEC4C	0.969184	3	2	0.8426	Cells_EBV-transformed_lymphocytes	0.998561	Testis	2.48814	8.2097e-17	0.511859	-0.198569	0.00180311	-0.131778	0.115685	2	0	4.30079e-05
ENSG00000140279.12	DUOX2	0.969257	40	4	0.453907	Esophagus_Mucosa	0.969474	Adipose_Subcutaneous	28.0934	3.86365e-16	1.85097	-0.748918	0.336881	-0.331222	0.198167	4	0	4.30112e-05
ENSG00000060339.13	CCAR1	0.969393	39	3	0.04841	Heart_Left_Ventricle	0.86677	Brain_Cerebellar_Hemisphere	33.7822	4.14681e-16	1.63832	-1.97375	1.08099	0.18113	0.419127	3	0	4.30172e-05
ENSG00000055732.12	MCOLN3	0.969451	47	4	0.348925	Cells_Cultured_fibroblasts	0.9276	Skin_Sun_Exposed_Lower_leg	32.215	8.5859e-16	1.27165	-0.936676	0.730382	-0.429457	0.310302	4	0	4.30198e-05
ENSG00000266304.1	RP11-484N16.1	0.9695	1	1	0.9695	Heart_Left_Ventricle	0.9695	Heart_Left_Ventricle	1	1	1	0.0382354	0.0382354	0.0382354	NA	1	0	4.3022e-05
ENSG00000091181.19	IL5RA	0.969636	17	6	0.332513	Heart_Atrial_Appendage	0.8638	Adipose_Subcutaneous	7.29984	7.6119e-18	0.562971	-0.431782	0.969065	-0.0955282	0.408203	6	0	4.3028e-05
ENSG00000150995.18	ITPR1	0.969644	21	6	0.327969	Skin_Sun_Exposed_Lower_leg	0.8162	Spleen	15.6261	1.37972e-17	0.711979	-0.978212	0.850798	-0.300709	0.622445	6	0	4.30283e-05
ENSG00000105131.7	EPHX3	0.969731	46	2	0.807798	Stomach	0.9895	Brain_Nucleus_accumbens_basal_ganglia	39.2509	8.16369e-16	5.76345	-0.1639	0.243268	0.0420515	0.0854875	2	0	4.30322e-05
ENSG00000100312.10	ACR	0.969818	24	5	0.407153	Adipose_Visceral_Omentum	0.9471	Artery_Tibial	16.3416	1.04316e-17	0.651054	-0.828915	0.828915	-0.0820383	0.30052	5	0	4.30361e-05
ENSG00000263863.1	AC007948.1	0.97	1	1	0.97	Testis	0.97	Testis	1	1	1	-0.0376083	-0.0376083	-0.0376083	NA	1	0	4.30442e-05
ENSG00000198454.2	PRR31	0.970056	8	1	0.753663	Nerve_Tibial	0.9929	Testis	7.86511	7.4269e-18	7.86511	-0.105474	0.313814	0.0392211	0.120149	1	0	4.30466e-05
ENSG00000089597.16	GANAB	0.970176	48	1	0.593882	Liver	0.995782	Testis	47.7754	8.38488e-16	47.7754	-0.533219	0.143751	0.0363478	0.123003	1	0	4.30519e-05
ENSG00000162620.15	LRRIQ3	0.970198	36	1	0.669223	Testis	0.9362	Adrenal_Gland	35.7118	6.98578e-16	35.7118	-0.427215	0.113039	-0.0385292	0.170226	1	0	4.30529e-05
ENSG00000196431.3	CRYBA4	0.97021	7	4	0.5794	Brain_Caudate_basal_ganglia	0.905078	Colon_Transverse	4.41584	1.93397e-17	0.512548	-0.119249	0.554261	0.339168	0.243634	4	0	4.30535e-05
ENSG00000149308.16	NPAT	0.970287	41	1	0.01163	Uterus	0.990388	Artery_Coronary	39.0482	1.14136e-15	39.0482	-2.52318	0.46146	0.00910912	0.428524	1	0	4.30569e-05
ENSG00000127419.16	TMEM175	0.970325	46	6	0.365216	Spleen	0.989425	Skin_Sun_Exposed_Lower_leg	27.8007	2.51379e-15	1.00826	-0.905471	0.802905	0.134805	0.485229	6	0	4.30586e-05
ENSG00000270177.1	CTD-2410N18.3	0.970392	17	3	0.696668	Spleen	0.973016	Brain_Cerebellar_Hemisphere	11.0119	8.03369e-18	0.988758	-0.389823	0.198952	-0.223418	0.178446	3	0	4.30616e-05
ENSG00000120159.11	CAAP1	0.970538	35	6	0.300063	Colon_Transverse	0.981031	Skin_Sun_Exposed_Lower_leg	21.5765	1.67278e-15	0.856841	-1.0363	0.375081	-0.0611378	0.495615	6	0	4.3068e-05
ENSG00000255546.1	RP11-168K9.1	0.97054	1	1	0.97054	Testis	0.97054	Testis	1	1	1	0.0369305	0.0369305	0.0369305	NA	1	0	4.30681e-05
ENSG00000188738.14	FSIP2	0.970764	40	5	0.115937	Colon_Transverse	0.993845	Thyroid	25.0219	1.04383e-15	0.901251	-0.516853	1.57206	0.0176613	0.363593	5	0	4.30781e-05
ENSG00000222046.2	DCDC2B	0.970938	9	2	0.7909	Brain_Hypothalamus	0.9205	Ovary	8.01237	1.95249e-17	0.880215	-0.168233	0.265142	0.0370635	0.182351	2	0	4.30858e-05
ENSG00000257543.1	RP11-321F8.4	0.97115	4	3	0.6553	Spleen	0.9277	Heart_Atrial_Appendage	2.40126	0.0717598	0.5807	-0.446412	-0.090739	-0.212168	0.160097	3	0	4.30952e-05
ENSG00000185483.11	ROR1	0.971196	8	7	0.3784	Testis	0.9065	Cells_EBV-transformed_lymphocytes	2.62708	4.58542e-17	0.208649	-0.880848	0.770506	0.28911	0.538022	7	0	4.30972e-05
ENSG00000198019.12	FCGR1B	0.971201	28	1	0.891328	Spleen	0.973605	Artery_Coronary	27.5364	5.63859e-16	27.5364	-0.033087	0.136624	0.032058	0.0268385	1	0	4.30975e-05
ENSG00000256229.7	ZNF486	0.971225	19	6	0.389	Small_Intestine_Terminal_Ileum	1	Nerve_Tibial	8.44791	8.26093e-18	0.660853	-0.861432	0	-0.488381	0.309306	6	0	4.30985e-05
ENSG00000181001.1	OR52N1	0.9713	1	1	0.9713	Adipose_Visceral_Omentum	0.9713	Adipose_Visceral_Omentum	1	1	1	-0.0359779	-0.0359779	-0.0359779	NA	1	0	4.31018e-05
ENSG00000267127.7	RP11-795F19.5	0.971325	35	3	0.388264	Ovary	0.967887	Brain_Cerebellar_Hemisphere	26.2986	6.0059e-16	2.02314	-0.352756	0.862769	0.279982	0.216652	3	0	4.3103e-05
ENSG00000118579.12	MED28	0.971437	38	1	0.8225	Brain_Hypothalamus	1	Brain_Frontal_Cortex_BA9	35.9674	9.24624e-16	35.9674	-0.132107	0.224331	0.0369195	0.0555474	1	0	4.31079e-05
ENSG00000170054.14	SERPINA9	0.971574	3	2	0.73785	Skin_Sun_Exposed_Lower_leg	0.9223	Spleen	1.99169	0.00851232	0.999796	-0.0975369	0.334702	0.113877	0.216273	2	0	4.3114e-05
ENSG00000148346.11	LCN2	0.971922	3	3	0.8431	Brain_Cortex	0.9834	Esophagus_Mucosa	1.92888	0.0816123	0.0816123	-0.195374	0.19793	-0.00608365	0.197065	3	0	4.31294e-05
ENSG00000112378.11	PERP	0.971941	43	8	0.161825	Heart_Left_Ventricle	0.9942	Adrenal_Gland	22.1963	1.83218e-15	0.780965	-1.39896	1.14261	0.139407	0.588012	8	0	4.31303e-05
ENSG00000148541.12	FAM13C	0.971951	34	4	0.0625757	Testis	0.997189	Muscle_Skeletal	25.4872	1.13583e-15	1.00008	-1.437	1.86219	0.267276	0.636351	4	0	4.31307e-05
ENSG00000174343.5	CHRNA9	0.972015	6	2	0.7894	Brain_Hypothalamus	0.9592	Pituitary	5.55525	1.04911e-16	0.27072	-0.26709	0.26709	0.0200636	0.250988	2	0	4.31335e-05
ENSG00000185947.14	ZNF267	0.972234	48	1	0.818817	Adipose_Visceral_Omentum	0.9639	Brain_Amygdala	47.8465	1.39618e-15	47.8465	-0.0452601	0.229067	-0.0305855	0.05522	1	0	4.31433e-05
ENSG00000162843.17	WDR64	0.972234	9	5	0.4096	Thyroid	1	Brain_Anterior_cingulate_cortex_BA24	3.02204	6.90294e-18	0.89677	-0.824598	0.282187	-0.169563	0.376156	5	0	4.31433e-05
ENSG00000171475.13	WIPF2	0.972319	39	3	0.05727	Adrenal_Gland	0.994646	Artery_Tibial	32.3128	1.54267e-15	1.45537	-1.90124	0.94688	0.121455	0.479211	3	0	4.31471e-05
ENSG00000138660.11	AP1AR	0.972405	39	2	0.550891	Cells_Cultured_fibroblasts	0.996155	Esophagus_Muscularis	36.3671	1.08202e-15	2.17785	-0.596426	0.59058	0.0706223	0.18997	2	0	4.31509e-05
ENSG00000247011.2	RP11-700H6.1	0.972467	25	3	0.173808	Liver	0.972008	Small_Intestine_Terminal_Ileum	21.5126	8.12383e-18	0.729248	-1.36007	0.748933	-0.251086	0.391921	3	0	4.31536e-05
ENSG00000271955.1	RP11-444A22.1	0.9725	1	1	0.9725	Testis	0.9725	Testis	1	1	1	-0.034473	-0.034473	-0.034473	NA	1	0	4.31551e-05
ENSG00000138821.12	SLC39A8	0.972633	40	4	0.508549	Artery_Coronary	0.951159	Adipose_Subcutaneous	26.0304	1.65966e-15	1.01138	-0.242233	0.661099	0.280155	0.256871	4	0	4.3161e-05
ENSG00000168175.14	MAPK1IP1L	0.972634	46	3	0.570688	Colon_Transverse	0.9916	Esophagus_Muscularis	30.5164	7.88348e-16	3.63461	-0.32606	0.567039	0.200147	0.212449	3	0	4.3161e-05
ENSG00000114737.15	CISH	0.972639	45	1	0.709235	Lung	0.9951	Cells_Cultured_fibroblasts	43.7121	6.4208e-16	43.7121	-0.111147	0.372884	-0.0265656	0.0866852	1	0	4.31613e-05
ENSG00000160182.2	TFF1	0.97265	9	5	0.658132	Thyroid	0.9732	Colon_Sigmoid	5.09583	4.76839e-17	0.389065	-0.442494	0.386329	-0.0860536	0.233789	5	0	4.31617e-05
ENSG00000181744.8	C3orf58	0.972859	44	4	0.5248	Liver	0.982633	Skin_Sun_Exposed_Lower_leg	20.2269	4.36264e-16	0.990649	-0.635964	0.635964	-0.0599129	0.373019	4	0	4.3171e-05
ENSG00000088386.16	SLC15A1	0.972859	15	6	0.302248	Skin_Sun_Exposed_Lower_leg	0.9369	Stomach	9.68573	2.7989e-17	0.355516	-0.16023	1.03162	0.200597	0.36719	6	0	4.3171e-05
ENSG00000166532.15	RIMKLB	0.972871	35	5	0.289746	Nerve_Tibial	0.9519	Brain_Caudate_basal_ganglia	24.9578	1.44531e-15	0.841523	-1.05868	0.549008	-0.409499	0.360219	5	0	4.31715e-05
ENSG00000064835.10	POU1F1	0.9729	16	3	0.42055	Muscle_Skeletal	0.8719	Colon_Transverse	13.0208	4.55432e-17	0.945176	0.161246	0.805468	0.355495	0.189084	3	0	4.31728e-05
ENSG00000101084.17	C20orf24	0.972932	44	2	0.519986	Cells_Cultured_fibroblasts	0.8984	Brain_Cerebellar_Hemisphere	41.6007	1.90731e-15	1.98666	-0.162261	0.643366	0.0978219	0.160254	2	0	4.31743e-05
ENSG00000233919.1	RP11-372H2.1	0.973	1	1	0.973	Testis	0.973	Testis	1	1	1	-0.0338459	-0.0338459	-0.0338459	NA	1	0	4.31773e-05
ENSG00000112874.9	NUDT12	0.973322	49	5	0.30176	Brain_Cortex	0.967907	Brain_Cerebellar_Hemisphere	32.3467	1.10282e-15	1.18375	-0.0402335	1.03267	0.541299	0.272975	5	0	4.31916e-05
ENSG00000108039.17	XPNPEP1	0.973331	45	3	0.552986	Heart_Atrial_Appendage	0.999487	Lung	30.6996	6.5016e-16	1.11483	-0.593291	0.401571	-0.0802634	0.181533	3	0	4.3192e-05
ENSG00000281769.1	LINC01230	0.973348	18	2	0.385425	Colon_Transverse	0.985622	Artery_Tibial	15.7722	3.15069e-17	1.44058	-0.867944	0.531825	-0.176758	0.388171	2	0	4.31927e-05
ENSG00000087008.15	ACOX3	0.97339	46	8	0.0922844	Lung	0.9273	Brain_Hypothalamus	19.626	1.87663e-15	0.686012	-1.68347	0.98761	-0.357239	0.582243	8	0	4.31946e-05
ENSG00000167088.10	SNRPD1	0.973433	46	1	0.04299	Brain_Amygdala	0.9018	Adrenal_Gland	44.5194	1.49908e-15	44.5194	-2.02381	0.123388	-0.00159872	0.457474	1	0	4.31965e-05
ENSG00000232985.1	RP11-442O18.1	0.9735	1	1	0.9735	Testis	0.9735	Testis	1	1	1	0.0332189	0.0332189	0.0332189	NA	1	0	4.31995e-05
ENSG00000179455.7	MKRN3	0.973551	7	3	0.821	Brain_Nucleus_accumbens_basal_ganglia	0.9636	Nerve_Tibial	5.51541	1.52211e-17	0.484504	-0.226259	0.150209	-0.0171091	0.147891	3	0	4.32017e-05
ENSG00000259721.1	RP11-758N13.1	0.973614	24	3	0.02622	Prostate	0.985	Esophagus_Mucosa	20.6481	9.63827e-18	0.989261	-0.604968	2.22294	0.378941	0.658865	3	0	4.32045e-05
ENSG00000234919.1	LINC01827	0.973634	6	2	0.843085	Brain_Cortex	0.897349	Testis	5.00055	1.77277e-16	0.999419	-0.197949	0.129011	-0.140632	0.132108	2	0	4.32054e-05
ENSG00000166140.17	ZFYVE19	0.973675	48	3	0.1948	Brain_Frontal_Cortex_BA9	0.91178	Adipose_Subcutaneous	41.0695	2.09935e-15	2.36481	-1.29651	0.602489	0.257996	0.339189	3	0	4.32072e-05
ENSG00000258859.1	RP11-594C13.1	0.973711	3	3	0.677383	Testis	0.985091	Lung	1.4794	0.513964	0.513964	-0.12882	0.416037	0.101968	0.281814	3	0	4.32088e-05
ENSG00000126773.12	PCNX4	0.974082	48	4	0.53689	Uterus	0.999085	Brain_Hippocampus	33.8748	1.66725e-15	1.77626	-0.617523	0.408459	-0.0372509	0.281608	4	0	4.32253e-05
ENSG00000160299.16	PCNT	0.974248	47	7	0.271796	Cells_Cultured_fibroblasts	0.998539	Artery_Coronary	23.4512	2.19151e-15	0.785329	-1.09894	0.702027	0.0683055	0.296135	7	0	4.32327e-05
ENSG00000104412.7	EMC2	0.974252	37	5	0.3821	Artery_Aorta	0.9926	Brain_Anterior_cingulate_cortex_BA24	20.7207	6.27115e-16	0.814499	-0.203301	0.874034	0.330824	0.386065	5	0	4.32328e-05
ENSG00000131037.14	EPS8L1	0.974256	49	4	0.316232	Small_Intestine_Terminal_Ileum	0.9936	Adipose_Visceral_Omentum	28.1128	2.67568e-15	3.56481	-0.71712	1.00223	0.0332234	0.374532	4	0	4.3233e-05
ENSG00000170949.17	ZNF160	0.974337	47	5	0.12818	Ovary	0.94826	Artery_Coronary	31.825	3.09755e-15	1.63141	-1.52132	0.329735	-0.642188	0.340504	5	0	4.32366e-05
ENSG00000272142.1	RP11-428J1.5	0.974381	39	5	0.343732	Adipose_Subcutaneous	0.944054	Artery_Aorta	26.7704	1.09706e-15	0.915002	-0.946816	0.883391	-0.0151704	0.709531	5	0	4.32386e-05
ENSG00000166343.9	MSS51	0.9744	2	1	0.9744	Brain_Hippocampus	0.9744	Brain_Hippocampus	2	3.3547e-17	2	0.0320903	0.0320903	0.0320903	0	1	0	4.32394e-05
ENSG00000068724.15	TTC7A	0.974506	42	10	0.21538	Cells_EBV-transformed_lymphocytes	0.9538	Nerve_Tibial	13.7554	5.00796e-16	0.656566	-0.897986	1.23891	-0.0856225	0.547385	10	0	4.32441e-05
ENSG00000261824.6	LINC00662	0.974533	48	4	0.181021	Brain_Caudate_basal_ganglia	0.999798	Liver	31.1612	7.37613e-16	1.03889	-1.33762	0.980303	-0.149947	0.427557	4	0	4.32453e-05
ENSG00000232746.1	LINC02022	0.97462	4	2	0.8215	Brain_Putamen_basal_ganglia	0.9862	Testis	3.02539	5.93929e-19	0.974598	-0.225616	-0.0172966	-0.170733	0.102427	2	0	4.32492e-05
ENSG00000215244.2	RP11-563J2.2	0.974637	41	7	0.376488	Breast_Mammary_Tissue	0.999744	Esophagus_Mucosa	18.8178	1.75098e-15	0.689121	-0.884386	0.672215	-0.107556	0.489586	7	0	4.32499e-05
ENSG00000205744.9	DENND1C	0.974773	17	9	0.3541	Artery_Tibial	0.9604	Testis	5.7856	1.34922e-17	0.350525	-0.926666	0.919757	0.0761056	0.508672	9	0	4.3256e-05
ENSG00000268266.1	AC003005.2	0.974792	16	2	0.64219	Brain_Cerebellum	0.9117	Brain_Cerebellar_Hemisphere	14.8921	1.86969e-17	0.770895	-0.365779	0.464639	0.208687	0.176155	2	0	4.32568e-05
ENSG00000197128.11	ZNF772	0.974814	48	3	0.4635	Brain_Spinal_cord_cervical_c-1	0.98384	Thyroid	35.8595	1.44459e-15	2.87949	-0.547356	0.733096	0.022732	0.314598	3	0	4.32578e-05
ENSG00000131788.15	PIAS3	0.975092	19	2	0.395016	Stomach	0.929013	Whole_Blood	16.2645	9.97458e-18	2.53804	-0.138066	0.850556	-0.00880956	0.237914	2	0	4.32701e-05
ENSG00000057608.16	GDI2	0.975163	45	2	0.3229	Brain_Hypothalamus	0.999025	Testis	39.7309	9.86722e-16	1.75392	-0.515777	0.988516	0.0403421	0.281516	2	0	4.32733e-05
ENSG00000087263.16	OGFOD1	0.975167	48	4	0.519905	Nerve_Tibial	0.998764	Pituitary	25.0917	7.10588e-16	2.17022	-0.643492	0.601626	0.154955	0.383007	4	0	4.32734e-05
ENSG00000154096.13	THY1	0.975268	47	4	0.5005	Brain_Anterior_cingulate_cortex_BA24	0.932415	Heart_Left_Ventricle	27.8167	7.24216e-16	2.03703	-0.673703	0.379253	-0.424949	0.220397	4	0	4.32779e-05
ENSG00000182083.7	OR6B2	0.975332	2	2	0.8336	Testis	0.854832	Nerve_Tibial	1.57342	0.426584	0.426584	-0.182957	0.210087	0.013565	0.277924	2	0	4.32808e-05
ENSG00000250049.5	RP11-348J24.2	0.975384	1	1	0.975384	Heart_Atrial_Appendage	0.975384	Heart_Atrial_Appendage	1	1	1	0.0308562	0.0308562	0.0308562	NA	1	0	4.32831e-05
ENSG00000100142.14	POLR2F	0.975437	7	2	0.829672	Brain_Hippocampus	0.997182	Skin_Sun_Exposed_Lower_leg	4.57929	2.3025e-19	2.40169	-0.215122	0.165818	-0.0449832	0.159301	2	0	4.32854e-05
ENSG00000163576.17	EFHB	0.975517	49	1	0.04909	Testis	0.959537	Cells_EBV-transformed_lymphocytes	45.9312	1.19271e-15	45.9312	-1.96781	0.491494	-0.0571633	0.409324	1	0	4.3289e-05
ENSG00000153187.18	HNRNPU	0.975592	7	3	0.7297	Brain_Hippocampus	0.8436	Kidney_Cortex	4.94188	3.14755e-17	0.293127	-0.345525	-0.197291	-0.282731	0.0665612	3	0	4.32923e-05
ENSG00000168283.13	BMI1	0.9756	1	1	0.9756	Adipose_Subcutaneous	0.9756	Adipose_Subcutaneous	1	1	1	-0.0305856	-0.0305856	-0.0305856	NA	1	0	4.32927e-05
ENSG00000077684.15	JADE1	0.975655	6	4	0.5107	Kidney_Cortex	0.9818	Whole_Blood	2.30358	3.13331e-16	0.83119	-0.250501	0.657748	0.145421	0.406374	4	0	4.32951e-05
ENSG00000101327.8	PDYN	0.975704	3	2	0.765057	Brain_Putamen_basal_ganglia	0.9178	Brain_Hippocampus	2.00452	0.037837	0.957643	0.103205	0.298847	0.172875	0.1093	2	0	4.32973e-05
ENSG00000213892.11	CEACAM16	0.975708	9	5	0.4365	Lung	0.9325	Breast_Mammary_Tissue	4.03381	1.31307e-16	0.177759	-0.778117	-0.0846999	-0.300919	0.261526	5	0	4.32975e-05
ENSG00000246067.7	RAB30-AS1	0.975745	49	2	0.595157	Liver	0.979903	Colon_Sigmoid	42.4732	1.10525e-15	3.91336	-0.460217	0.531378	0.102834	0.279962	2	0	4.32991e-05
ENSG00000197584.11	KCNMB2	0.975757	16	3	0.5577	Heart_Left_Ventricle	0.9554	Artery_Coronary	13.0122	2.13555e-17	0.97806	-0.055927	0.586261	0.0225677	0.178441	3	0	4.32996e-05
ENSG00000276791.1	CTD-2270P14.5	0.975796	49	1	0.740778	Colon_Transverse	0.956082	Prostate	48.478	7.97251e-16	48.478	-0.330823	0.254771	-0.0308032	0.274071	1	0	4.33014e-05
ENSG00000143891.16	GALM	0.975798	43	4	0.439766	Pancreas	0.9187	Adipose_Subcutaneous	31.3994	6.62511e-16	1.16119	-0.772589	0.737037	-0.249657	0.368296	4	0	4.33015e-05
ENSG00000225096.1	XXbac-BPG55C20.7	0.975958	7	4	0.574247	Ovary	0.9057	Breast_Mammary_Tissue	3.1496	1.96311e-17	0.309578	-0.163404	0.561808	0.288433	0.297511	4	0	4.33085e-05
ENSG00000263567.1	RP11-805L22.3	0.975983	1	1	0.975983	Testis	0.975983	Testis	1	1	1	-0.0301057	-0.0301057	-0.0301057	NA	1	0	4.33096e-05
ENSG00000232056.1	AC092687.4	0.976026	1	1	0.976026	Testis	0.976026	Testis	1	1	1	0.0300511	0.0300511	0.0300511	NA	1	0	4.33116e-05
ENSG00000228486.10	LINC01125	0.976037	49	2	0.656482	Pancreas	0.996162	Muscle_Skeletal	42.4805	1.03781e-15	5.10071	-0.36603	0.444775	-0.0956849	0.180418	2	0	4.3312e-05
ENSG00000100918.12	REC8	0.976061	37	3	0.422669	Brain_Hippocampus	0.967549	Thyroid	24.2354	8.72156e-16	0.940406	-0.658169	0.801799	-0.236164	0.323922	3	0	4.33131e-05
ENSG00000234767.1	LINC01052	0.976061	1	1	0.976061	Testis	0.976061	Testis	1	1	1	-0.0300072	-0.0300072	-0.0300072	NA	1	0	4.33131e-05
ENSG00000123146.19	ADGRE5	0.976286	45	5	0.383084	Brain_Caudate_basal_ganglia	0.999476	Colon_Transverse	24.0468	7.90325e-16	1.17576	-0.872228	0.0918717	-0.493542	0.306369	5	0	4.33231e-05
ENSG00000164430.15	MB21D1	0.976302	49	6	0.460545	Minor_Salivary_Gland	0.987026	Brain_Hypothalamus	24.1045	8.22069e-16	1.06708	-0.73795	0.616329	0.138093	0.297231	6	0	4.33238e-05
ENSG00000168016.13	TRANK1	0.976333	47	6	0.0649227	Colon_Transverse	0.975659	Cells_EBV-transformed_lymphocytes	20.1394	1.85262e-15	1.28221	-1.84579	0.749746	-0.0418813	0.509085	6	0	4.33252e-05
ENSG00000274349.4	ZNF658	0.976368	26	3	0.558484	Artery_Aorta	0.906943	Brain_Cerebellum	16.8843	1.00486e-15	2.14162	-0.585095	0.438505	0.195197	0.204754	3	0	4.33267e-05
ENSG00000242950.6	ERVW-1	0.97638	26	2	0.005352	Muscle_Skeletal	0.976936	Thyroid	21.68	5.38752e-16	3.60392	-0.189629	2.78505	-0.0224042	0.586985	2	0	4.33273e-05
ENSG00000162783.10	IER5	0.976424	32	6	0.5173	Heart_Atrial_Appendage	0.976307	Vagina	12.9455	1.20992e-15	0.688372	-0.523061	0.647513	-0.0180902	0.427789	6	0	4.33292e-05
ENSG00000157851.16	DPYSL5	0.976449	22	3	0.67986	Colon_Sigmoid	0.992884	Brain_Spinal_cord_cervical_c-1	15.5985	1.37742e-17	0.53133	-0.412654	0.190891	-0.105584	0.229642	3	0	4.33303e-05
ENSG00000146904.8	EPHA1	0.97651	42	6	0.277354	Esophagus_Mucosa	0.9851	Heart_Left_Ventricle	16.8757	8.08912e-16	1.18435	-1.08628	0.955154	0.104264	0.480372	6	0	4.33331e-05
ENSG00000280719.1	PCAT5	0.9766	1	1	0.9766	Artery_Tibial	0.9766	Artery_Tibial	1	1	1	0.0293318	0.0293318	0.0293318	NA	1	0	4.3337e-05
ENSG00000153391.15	INO80C	0.976603	49	6	0.4406	Uterus	0.990561	Skin_Not_Sun_Exposed_Suprapubic	30.1073	2.00537e-15	1.06564	-0.57759	0.77118	0.375467	0.352702	6	0	4.33371e-05
ENSG00000152705.7	CATSPER3	0.976769	1	1	0.976769	Brain_Hippocampus	0.976769	Brain_Hippocampus	1	1	1	-0.0291203	-0.0291203	-0.0291203	NA	1	0	4.33445e-05
ENSG00000248161.5	RP11-499E18.1	0.976942	34	5	0.150032	Colon_Transverse	0.9577	Cells_Cultured_fibroblasts	24.1037	6.9009e-16	0.839566	-0.513216	1.43942	0.184389	0.444328	5	0	4.33522e-05
ENSG00000006453.13	BAIAP2L1	0.976993	48	4	0.367388	Colon_Transverse	0.9826	Brain_Caudate_basal_ganglia	28.7622	9.5597e-16	1.25197	-0.901378	0.7617	0.0884562	0.246685	4	0	4.33545e-05
ENSG00000248461.1	LINC02119	0.976998	2	2	0.862208	Brain_Nucleus_accumbens_basal_ganglia	0.8921	Testis	1.04403	0.955966	0.955966	-0.173564	-0.135647	-0.154606	0.026811	2	0	4.33547e-05
ENSG00000198805.11	PNP	0.97716	42	3	0.465669	Cells_EBV-transformed_lymphocytes	1	Brain_Cerebellum	35.5986	8.5468e-16	2.00776	-0.360249	0.729544	-0.146419	0.224363	3	0	4.33619e-05
ENSG00000023697.12	DERA	0.977177	12	5	0.5972	Adipose_Subcutaneous	0.9677	Brain_Caudate_basal_ganglia	5.65373	1.30022e-17	0.570879	-0.0404931	0.528431	0.248218	0.183323	5	0	4.33627e-05
ENSG00000149657.19	LSM14B	0.977204	46	3	0.406737	Muscle_Skeletal	0.999104	Brain_Caudate_basal_ganglia	20.0669	5.96237e-16	7.66274	-0.653666	0.829649	-0.078698	0.279674	3	0	4.33638e-05
ENSG00000250719.1	RP11-322N21.2	0.9773	1	1	0.9773	Testis	0.9773	Testis	1	1	1	-0.0284541	-0.0284541	-0.0284541	NA	1	0	4.33681e-05
ENSG00000158006.13	PAFAH2	0.977318	40	3	0.15119	Brain_Caudate_basal_ganglia	0.9896	Breast_Mammary_Tissue	31.6844	1.67655e-15	2.2139	-1.43534	0.568935	-0.303419	0.31888	3	0	4.33689e-05
ENSG00000172689.1	MS4A10	0.977448	3	2	0.8623	Testis	0.8876	Colon_Transverse	2.01956	4.57616e-17	0.980441	0.141342	0.173447	0.152044	0.0185361	2	0	4.33747e-05
ENSG00000059588.9	TARBP1	0.97745	49	6	0.379004	Muscle_Skeletal	0.995989	Heart_Left_Ventricle	25.267	4.0283e-16	1.50614	-0.879732	0.851604	0.227501	0.372154	6	0	4.33747e-05
ENSG00000229086.4	LINC01548	0.977471	1	1	0.977471	Testis	0.977471	Testis	1	1	1	0.0282393	0.0282393	0.0282393	NA	1	0	4.33757e-05
ENSG00000260409.1	RP11-403B2.7	0.97748	5	2	0.833334	Testis	0.87509	Brain_Frontal_Cortex_BA9	4.7511	3.72117e-17	0.248904	-0.157196	0.210428	-0.0207928	0.187724	2	0	4.33761e-05
ENSG00000179295.17	PTPN11	0.977613	49	1	0.20704	Muscle_Skeletal	0.991358	Heart_Atrial_Appendage	47.5124	1.02273e-15	47.5124	-1.26175	0.766163	-0.0389867	0.308443	1	0	4.3382e-05
ENSG00000184402.14	SS18L1	0.97788	48	3	0.197408	Uterus	0.985621	Lung	37.3062	1.42866e-15	2.86368	-1.28897	1.27108	0.186016	0.33044	3	0	4.33938e-05
ENSG00000198453.12	ZNF568	0.977938	49	4	0.25409	Nerve_Tibial	0.9998	Ovary	35.5835	2.27767e-15	1.52181	-1.14047	0.304956	-0.0219191	0.241871	4	0	4.33964e-05
ENSG00000164825.3	DEFB1	0.978038	35	5	0.242025	Skin_Not_Sun_Exposed_Suprapubic	0.9928	Thyroid	21.4197	2.08249e-15	0.972472	-1.16994	0.682853	-0.155969	0.337169	5	0	4.34009e-05
ENSG00000188171.15	ZNF626	0.978093	42	4	0.373539	Thyroid	1	Colon_Transverse	31.4849	3.06876e-15	1.15263	-0.889864	0.241289	-0.135366	0.24255	4	0	4.34033e-05
ENSG00000261039.2	RP11-417E7.2	0.978251	15	2	0.586047	Lung	0.997532	Spleen	13.6218	8.1088e-17	1.05925	-0.544574	0.226415	-0.048602	0.1963	2	0	4.34103e-05
ENSG00000163918.10	RFC4	0.978399	48	2	0.450505	Adipose_Visceral_Omentum	0.994977	Brain_Hippocampus	45.2892	1.94818e-15	1.66696	-0.415395	0.754574	-0.0509756	0.142166	2	0	4.34169e-05
ENSG00000179387.9	ELMOD2	0.978476	48	4	0.388	Brain_Anterior_cingulate_cortex_BA24	0.97182	Brain_Cerebellar_Hemisphere	26.6452	4.57413e-16	1.26374	-0.863251	0.74177	0.254027	0.326923	4	0	4.34203e-05
ENSG00000176597.11	B3GNT5	0.978564	47	3	0.0238669	Whole_Blood	0.8778	Breast_Mammary_Tissue	34.9962	1.21347e-15	1.7705	-2.25927	0.892066	0.0682638	0.431653	3	0	4.34242e-05
ENSG00000144230.16	GPR17	0.978589	44	3	0.617852	Thyroid	0.9857	Brain_Caudate_basal_ganglia	36.3224	1.85219e-15	1.95549	-0.498898	0.175836	-0.072017	0.141604	3	0	4.34253e-05
ENSG00000239774.1	RP11-496B10.3	0.9786	12	1	0.9786	Brain_Amygdala	0.9786	Testis	12	6.46302e-33	12	-0.0268241	0.0268241	0.0178828	0.0208826	1	0	4.34258e-05
ENSG00000272097.1	RP11-421M1.8	0.978745	45	3	0.378244	Artery_Tibial	0.968963	Brain_Cortex	38.8783	1.48035e-15	1.31671	-0.881136	0.427109	-0.255312	0.293655	3	0	4.34322e-05
ENSG00000159720.11	ATP6V0D1	0.978748	48	2	0.801311	Heart_Left_Ventricle	1	Adipose_Subcutaneous	44.5419	1.32061e-15	2.98021	-0.00689328	0.25165	0.0268746	0.0616932	2	0	4.34324e-05
ENSG00000245680.9	ZNF585B	0.978989	43	4	0.6336	Brain_Amygdala	0.981698	Esophagus_Mucosa	30.1795	2.93989e-15	1.43308	-0.476666	0.149955	-0.062531	0.210047	4	0	4.3443e-05
ENSG00000140854.12	KATNB1	0.979076	42	6	0.2641	Brain_Spinal_cord_cervical_c-1	0.995423	Heart_Atrial_Appendage	17.513	3.76975e-16	0.739731	-0.438947	1.11675	0.181561	0.445654	6	0	4.34469e-05
ENSG00000131558.14	EXOC4	0.979196	47	4	0.395258	Adrenal_Gland	0.990667	Artery_Coronary	27.1052	1.60582e-15	3.63248	-0.413856	0.85012	0.347703	0.30123	4	0	4.34522e-05
ENSG00000267123.5	LINC02081	0.979289	9	2	0.645035	Artery_Coronary	0.932466	Cells_EBV-transformed_lymphocytes	7.89273	1.44755e-16	0.935401	-0.460671	0.153249	-0.0548314	0.2119	2	0	4.34564e-05
ENSG00000228594.3	FNDC10	0.979318	41	6	0.34665	Esophagus_Muscularis	0.968965	Artery_Aorta	19.4752	1.08753e-15	0.740951	-0.941107	0.479898	-0.322922	0.506414	6	0	4.34576e-05
ENSG00000149742.9	SLC22A9	0.97932	13	2	0.850576	Brain_Hippocampus	0.9593	Brain_Frontal_Cortex_BA9	10.3159	1.80031e-17	2.63523	-0.051032	0.188383	0.117438	0.0964577	2	0	4.34577e-05
ENSG00000100479.12	POLE2	0.979335	7	4	0.6696	Brain_Hippocampus	0.8708	Skin_Not_Sun_Exposed_Suprapubic	4.39758	9.55327e-18	0.417663	-0.20586	0.426697	0.0246004	0.269247	4	0	4.34584e-05
ENSG00000272137.1	RP11-177G23.2	0.979551	41	3	0.455816	Brain_Putamen_basal_ganglia	1	Adrenal_Gland	32.3685	1.06192e-15	1.52902	-0.303591	0.745753	0.102629	0.160229	3	0	4.3468e-05
ENSG00000063761.15	ADCK1	0.979611	46	7	0.239006	Cells_Cultured_fibroblasts	0.995437	Nerve_Tibial	20.6897	1.87912e-15	1.02114	-1.12805	1.17748	0.0992576	0.41311	7	0	4.34706e-05
ENSG00000132530.16	XAF1	0.979633	41	7	0.279711	Brain_Hippocampus	0.950503	Skin_Sun_Exposed_Lower_leg	23.4658	8.48388e-16	0.83587	-0.778424	1.08097	-0.0385352	0.408508	7	0	4.34716e-05
ENSG00000151725.11	CENPU	0.979646	49	2	0.5548	Ovary	1	Artery_Aorta	43.3897	1.63689e-15	3.21536	-0.590583	0.363755	-0.174185	0.216187	2	0	4.34722e-05
ENSG00000145626.11	UGT3A1	0.979729	4	4	0.6161	Muscle_Skeletal	0.9914	Testis	2.19718	0.286147	0.286147	-0.501385	-0.0107787	-0.287901	0.21053	4	0	4.34759e-05
ENSG00000231083.1	AC011747.6	0.979776	1	1	0.979776	Spleen	0.979776	Spleen	1	1	1	-0.0253495	-0.0253495	-0.0253495	NA	1	0	4.3478e-05
ENSG00000168004.9	HRASLS5	0.979891	40	6	0.379	Pancreas	0.998626	Artery_Tibial	23.6609	1.12401e-15	0.865549	-0.87974	0.450014	-0.331689	0.305722	6	0	4.34831e-05
ENSG00000205922.4	ONECUT3	0.979969	2	2	0.8476	Stomach	0.939334	Testis	1.08783	0.912169	0.912169	-0.192182	0.0761071	-0.0580372	0.189709	2	0	4.34865e-05
ENSG00000253100.1	RP11-219J21.1	0.980012	1	1	0.980012	Testis	0.980012	Testis	1	1	1	-0.0250541	-0.0250541	-0.0250541	NA	1	0	4.34884e-05
ENSG00000242866.9	STRC	0.980042	31	1	0.2258	Brain_Putamen_basal_ganglia	0.999013	Brain_Cortex	29.9737	6.78481e-16	29.9737	-1.21125	0.498971	-0.03576	0.272409	1	0	4.34897e-05
ENSG00000249599.1	BMPR1B-AS1	0.980079	2	1	0.9436	Brain_Caudate_basal_ganglia	0.9834	Brain_Nucleus_accumbens_basal_ganglia	2	3.3547e-17	2	-0.0707459	0.0208065	-0.0249697	0.0647373	1	0	4.34914e-05
ENSG00000120129.5	DUSP1	0.980087	24	4	0.508971	Adrenal_Gland	0.909	Brain_Cerebellum	13.7751	6.27473e-18	0.882577	-0.129084	0.660441	0.103643	0.227975	4	0	4.34918e-05
ENSG00000111906.17	HDDC2	0.98025	48	4	0.190103	Brain_Cerebellar_Hemisphere	0.992892	Brain_Amygdala	38.5924	8.56781e-16	1.63888	-1.31027	0.26038	-0.175517	0.22137	4	0	4.3499e-05
ENSG00000146469.12	VIP	0.980356	20	12	0.309498	Brain_Cerebellar_Hemisphere	0.954354	Heart_Atrial_Appendage	3.97055	5.08286e-18	0.256688	-0.962417	1.01628	-0.182443	0.568503	12	0	4.35037e-05
ENSG00000256343.7	RP11-662M24.1	0.980385	1	1	0.980385	Testis	0.980385	Testis	1	1	1	-0.0245866	-0.0245866	-0.0245866	NA	1	0	4.3505e-05
ENSG00000184209.14	SNRNP35	0.980409	48	3	0.0764023	Pituitary	0.992688	Esophagus_Gastroesophageal_Junction	32.2448	7.18056e-16	6.59677	-0.0543201	1.77195	0.275256	0.257462	3	0	4.35061e-05
ENSG00000197841.14	ZNF181	0.980499	49	2	0.676453	Cells_Cultured_fibroblasts	0.996243	Brain_Caudate_basal_ganglia	45.7666	8.08282e-16	2.30154	-0.417308	0.205929	-0.0924774	0.180094	2	0	4.35101e-05
ENSG00000125835.18	SNRPB	0.980571	45	3	0.524573	Artery_Aorta	0.983738	Colon_Transverse	28.7676	2.77261e-16	1.15496	-0.636312	0.636312	0.126687	0.291394	3	0	4.35132e-05
ENSG00000163898.9	LIPH	0.98072	45	3	0.6686	Lung	0.948639	Brain_Frontal_Cortex_BA9	38.5899	7.54551e-16	1.33527	-0.42807	0.381274	0.0685487	0.345992	3	0	4.35199e-05
ENSG00000225231.1	AC091814.2	0.98078	18	1	0.576302	Brain_Spinal_cord_cervical_c-1	1	Skin_Sun_Exposed_Lower_leg	17.6412	5.42907e-17	17.6412	-0.330328	0.558794	-0.0233249	0.173369	1	0	4.35225e-05
ENSG00000283096.1	RP11-157J13.1	0.981	1	1	0.981	Testis	0.981	Testis	1	1	1	-0.0238152	-0.0238152	-0.0238152	NA	1	0	4.35323e-05
ENSG00000107742.12	SPOCK2	0.981128	46	3	0.2379	Brain_Cerebellar_Hemisphere	0.9883	Lung	25.5467	9.76449e-16	1.8094	-0.811062	1.18025	-0.00128508	0.358197	3	0	4.3538e-05
ENSG00000170577.7	SIX2	0.981135	43	5	0.0369755	Heart_Left_Ventricle	0.9872	Brain_Cerebellum	23.6359	9.38043e-16	0.814787	-2.08603	0.467102	-0.334702	0.339475	5	0	4.35383e-05
ENSG00000164303.10	ENPP6	0.981171	27	10	0.245922	Muscle_Skeletal	0.994941	Testis	8.82149	6.97904e-16	0.355517	-1.01103	1.16031	0.0679246	0.855787	10	0	4.35399e-05
ENSG00000178966.16	RMI1	0.981184	49	4	0.309875	Thyroid	0.998456	Adipose_Visceral_Omentum	35.1145	1.11649e-15	1.57391	-0.55409	1.01548	-0.085798	0.259086	4	0	4.35404e-05
ENSG00000100379.17	KCTD17	0.981189	39	3	0.181999	Skin_Not_Sun_Exposed_Suprapubic	1	Artery_Tibial	34.0135	7.83723e-16	1.25388	-0.520349	1.33463	0.0156363	0.340085	3	0	4.35407e-05
ENSG00000128311.13	TST	0.981236	40	4	0.1957	Brain_Putamen_basal_ganglia	1	Kidney_Cortex	25.4018	9.15205e-16	1.13129	-1.2939	1.02464	0.255823	0.498282	4	0	4.35427e-05
ENSG00000186847.5	KRT14	0.981443	48	4	0.513249	Adipose_Visceral_Omentum	0.995859	Nerve_Tibial	25.2956	6.03603e-16	1.12728	-0.653788	0.541011	0.00601799	0.423023	4	0	4.3552e-05
ENSG00000102854.15	MSLN	0.981526	44	5	0.3465	Brain_Cerebellar_Hemisphere	0.986563	Brain_Hypothalamus	26.1919	5.38567e-16	0.975312	-0.516172	0.9414	0.107058	0.36278	5	0	4.35556e-05
ENSG00000249258.2	RP11-468H14.2	0.981623	22	7	0.404231	Esophagus_Gastroesophageal_Junction	0.9028	Brain_Hippocampus	13.6728	2.7678e-17	0.485387	-0.834089	0.670561	0.19618	0.343779	7	0	4.356e-05
ENSG00000243317.7	C7orf73	0.981677	49	2	0.402871	Thyroid	0.997192	Colon_Transverse	44.6538	1.95819e-15	1.79066	-0.373251	0.836504	0.0471627	0.207858	2	0	4.35623e-05
ENSG00000267095.1	CTD-2319I12.5	0.9817	1	1	0.9817	Lung	0.9817	Lung	1	1	1	0.0229377	0.0229377	0.0229377	NA	1	0	4.35633e-05
ENSG00000224565.1	LINC01754	0.981711	4	2	0.6753	Pancreas	0.962559	Small_Intestine_Terminal_Ileum	3.81381	2.05077e-16	0.144752	0.0469425	0.418885	0.182447	0.162643	2	0	4.35638e-05
ENSG00000260418.1	RP3-406A7.7	0.98175	31	2	0.607388	Spleen	0.9338	Artery_Tibial	28.3596	1.60943e-15	0.945771	0.0830648	0.513806	0.188458	0.135175	2	0	4.35655e-05
ENSG00000135069.13	PSAT1	0.981777	30	5	0.2803	Testis	0.948658	Ovary	13.8504	2.8055e-16	0.644406	-1.07965	0.528143	-0.34133	0.267778	5	0	4.35667e-05
ENSG00000171208.9	NETO2	0.981778	19	1	0.981778	Artery_Aorta	0.981778	Brain_Amygdala	19	1.2235e-17	19	-0.0228398	0.0228398	0.0156272	0.0171132	1	0	4.35668e-05
ENSG00000119471.14	HSDL2	0.981935	44	4	0.409829	Skin_Sun_Exposed_Lower_leg	0.997036	Adrenal_Gland	28.5978	5.24894e-16	1.98644	-0.66633	0.824195	0.0259021	0.291439	4	0	4.35738e-05
ENSG00000153347.9	FAM81B	0.981969	21	3	0.543	Heart_Atrial_Appendage	1	Adrenal_Gland	13.6398	1.61283e-17	3.11274	-0.608283	0.284536	-0.207599	0.193418	3	0	4.35753e-05
ENSG00000113578.17	FGF1	0.982033	48	9	0.2676	Brain_Frontal_Cortex_BA9	0.999711	Brain_Hippocampus	23.7858	6.50265e-16	0.891561	-1.08662	1.10861	-0.0701184	0.349689	9	0	4.35781e-05
ENSG00000112685.13	EXOC2	0.982115	49	2	0.367498	Heart_Atrial_Appendage	0.9894	Minor_Salivary_Gland	42.1619	2.43259e-15	2.94438	-0.244685	0.90117	0.165021	0.254868	2	0	4.35817e-05
ENSG00000106591.3	MRPL32	0.982148	45	3	0.04777	Brain_Hypothalamus	0.968923	Brain_Amygdala	35.1138	6.97738e-16	1.74701	-1.97941	0.366221	-0.0257675	0.325965	3	0	4.35832e-05
ENSG00000196946.10	ZNF705A	0.9822	1	1	0.9822	Testis	0.9822	Testis	1	1	1	0.0223108	0.0223108	0.0223108	NA	1	0	4.35855e-05
ENSG00000198466.11	ZNF587	0.982228	49	3	0.246617	Brain_Frontal_Cortex_BA9	0.952684	Prostate	35.3995	1.32799e-15	1.97277	-1.15861	0.876971	0.230368	0.488076	3	0	4.35868e-05
ENSG00000184304.14	PRKD1	0.982243	35	6	0.0493	Brain_Putamen_basal_ganglia	0.9649	Kidney_Cortex	17.2258	5.90205e-16	0.77022	-1.96599	0.606907	0.0569631	0.581283	6	0	4.35875e-05
ENSG00000169509.5	CRCT1	0.982287	10	1	0.9622	Cells_Cultured_fibroblasts	0.9909	Heart_Atrial_Appendage	10	9.94202e-18	10	-0.047393	0.047393	-0.00587984	0.0284862	1	0	4.35894e-05
ENSG00000186889.9	TMEM17	0.982525	48	6	0.486892	Brain_Nucleus_accumbens_basal_ganglia	0.963691	Testis	30.3423	1.26367e-15	1.15129	-0.625889	0.695261	0.020725	0.3674	6	0	4.35999e-05
ENSG00000277767.1	RP11-365P13.5	0.98263	49	2	0.443759	Brain_Nucleus_accumbens_basal_ganglia	0.995762	Thyroid	45.763	1.20578e-15	1.84416	-0.580171	0.765861	-0.103056	0.29366	2	0	4.36046e-05
ENSG00000164756.12	SLC30A8	0.982663	17	3	0.07267	Esophagus_Gastroesophageal_Junction	0.9297	Small_Intestine_Terminal_Ileum	13.0511	6.21489e-19	0.941472	-1.7949	0.653242	-0.152021	0.491233	3	0	4.36061e-05
ENSG00000184845.3	DRD1	0.982722	4	3	0.6764	Adipose_Visceral_Omentum	0.997301	Prostate	2.01108	3.02476e-16	0.988584	-0.00338255	0.417381	0.223623	0.21232	3	0	4.36087e-05
ENSG00000116679.15	IVNS1ABP	0.98278	49	5	0.561242	Minor_Salivary_Gland	0.997924	Adipose_Subcutaneous	36.4193	9.08306e-16	1.76567	-0.554582	0.580998	-0.0712275	0.206254	5	0	4.36113e-05
ENSG00000089009.15	RPL6	0.9828	46	1	0.9828	Adipose_Visceral_Omentum	0.9828	Brain_Frontal_Cortex_BA9	46	9.86461e-16	46	-0.0215587	0.0215587	-0.0206213	0.00635731	1	0	4.36122e-05
ENSG00000265927.1	CTD-2532D12.5	0.9828	1	1	0.9828	Testis	0.9828	Testis	1	1	1	-0.0215587	-0.0215587	-0.0215587	NA	1	0	4.36122e-05
ENSG00000188833.9	ENTPD8	0.98293	35	3	0.4754	Nerve_Tibial	0.940057	Thyroid	24.4449	5.63523e-16	2.25652	-0.619177	0.713721	0.159011	0.324877	3	0	4.36179e-05
ENSG00000088320.3	REM1	0.982942	36	2	0.813449	Brain_Frontal_Cortex_BA9	1	Adipose_Subcutaneous	31.5971	4.66424e-16	3.43433	-0.235979	0.202789	-0.0024814	0.0730192	2	0	4.36185e-05
ENSG00000160856.20	FCRL3	0.983024	24	1	0.5819	Thyroid	1	Cells_EBV-transformed_lymphocytes	23.3539	6.47878e-18	23.3539	-0.042743	0.550612	0.022613	0.117423	1	0	4.36221e-05
ENSG00000165118.14	C9orf64	0.98318	45	2	0.4064	Testis	0.997559	Cells_Cultured_fibroblasts	39.5323	8.39026e-16	3.15974	-0.830245	0.324182	0.0607138	0.189035	2	0	4.3629e-05
ENSG00000155957.17	TMBIM4	0.983363	49	4	0.516171	Pancreas	0.983105	Skin_Not_Sun_Exposed_Suprapubic	34.4459	1.19058e-15	1.30763	-0.649259	0.388129	-0.320652	0.24601	4	0	4.36371e-05
ENSG00000226497.1	RP11-406O16.1	0.983414	1	1	0.983414	Testis	0.983414	Testis	1	1	1	-0.0207896	-0.0207896	-0.0207896	NA	1	0	4.36394e-05
ENSG00000013288.8	MAN2B2	0.983541	46	2	0.172519	Brain_Nucleus_accumbens_basal_ganglia	0.994283	Thyroid	41.17	1.45925e-15	1.74499	-1.36415	0.277676	-0.18673	0.298923	2	0	4.3645e-05
ENSG00000234900.1	RP1-278O22.2	0.983542	2	2	0.858	Prostate	0.9475	Colon_Transverse	1.17932	0.820677	0.820677	-0.0658465	0.178921	0.0565371	0.173077	2	0	4.36451e-05
ENSG00000272862.1	RP11-814H16.2	0.9836	5	1	0.9836	Brain_Hippocampus	0.9836	Brain_Hippocampus	5	4.48171e-35	5	0.0205558	0.0205558	0.0205558	0	1	0	4.36477e-05
ENSG00000226715.2	LINC01709	0.9836	1	1	0.9836	Small_Intestine_Terminal_Ileum	0.9836	Small_Intestine_Terminal_Ileum	1	1	1	0.0205558	0.0205558	0.0205558	NA	1	0	4.36477e-05
ENSG00000260417.1	CTD-2542L18.1	0.9836	3	1	0.9836	Breast_Mammary_Tissue	0.9836	Breast_Mammary_Tissue	3	2.11126e-48	3	-0.0205558	-0.0205558	-0.0205558	0	1	0	4.36477e-05
ENSG00000122548.5	KIAA0087	0.983625	31	5	0.419791	Brain_Hippocampus	0.986191	Adrenal_Gland	20.9061	3.43044e-16	0.788194	-0.353251	0.806784	0.357339	0.309154	5	0	4.36488e-05
ENSG00000253831.1	ETV3L	0.9837	2	2	0.8562	Brain_Caudate_basal_ganglia	1	Brain_Putamen_basal_ganglia	1.03038	0.969618	0.969618	-0.181213	0	-0.0906067	0.128137	2	0	4.36521e-05
ENSG00000259067.1	CTD-3051D23.3	0.9837	1	1	0.9837	Brain_Cerebellum	0.9837	Brain_Cerebellum	1	1	1	0.0204304	0.0204304	0.0204304	NA	1	0	4.36521e-05
ENSG00000234754.1	C1orf140	0.983876	21	4	0.64179	Skin_Sun_Exposed_Lower_leg	0.763995	Lung	15.8921	7.45887e-19	0.663745	0.300239	0.465197	0.385084	0.0486228	4	0	4.36599e-05
ENSG00000283199.1	ABC13-47488600E17.1	0.983961	38	3	0.563	Artery_Aorta	0.978053	Whole_Blood	21.1581	6.90668e-16	4.45213	-0.54566	0.578391	-0.19607	0.290337	3	0	4.36637e-05
ENSG00000236385.1	RP11-114M1.2	0.984056	1	1	0.984056	Skin_Sun_Exposed_Lower_leg	0.984056	Skin_Sun_Exposed_Lower_leg	1	1	1	0.0199844	0.0199844	0.0199844	NA	1	0	4.36679e-05
ENSG00000215845.10	TSTD1	0.984079	49	5	0.312895	Testis	0.9435	Small_Intestine_Terminal_Ileum	35.7436	1.25411e-15	1.24904	-1.00917	0.327572	-0.411027	0.249551	5	0	4.36689e-05
ENSG00000100297.15	MCM5	0.984153	12	6	0.415211	Minor_Salivary_Gland	0.9809	Artery_Aorta	3.91531	5.86801e-18	0.1583	-0.331589	0.814758	0.0209196	0.341881	6	0	4.36722e-05
ENSG00000161243.8	FBXO27	0.984316	49	3	0.387166	Brain_Putamen_basal_ganglia	0.992911	Brain_Substantia_nigra	27.2694	2.54098e-15	6.68695	-0.864768	0.46864	-0.113802	0.268472	3	0	4.36795e-05
ENSG00000176623.11	RMDN1	0.984428	45	3	0.467	Pituitary	0.993048	Skin_Not_Sun_Exposed_Suprapubic	33.6441	3.25254e-15	2.43812	-0.679964	0.727369	0.0618754	0.234987	3	0	4.36844e-05
ENSG00000144407.9	PTH2R	0.98451	21	4	0.4883	Brain_Frontal_Cortex_BA9	0.989005	Skin_Sun_Exposed_Lower_leg	13.1244	2.56873e-18	0.935844	-0.376426	0.693015	0.319368	0.344478	4	0	4.3688e-05
ENSG00000159840.15	ZYX	0.984632	23	5	0.5855	Brain_Hypothalamus	0.9672	Skin_Sun_Exposed_Lower_leg	16.149	1.66323e-17	0.906769	-0.545369	0.499397	-0.193887	0.246468	5	0	4.36935e-05
ENSG00000172155.9	LCE1D	0.984649	2	1	0.984135	Skin_Not_Sun_Exposed_Suprapubic	0.985164	Skin_Sun_Exposed_Lower_leg	2	3.47772e-07	2	0.0185955	0.0198856	0.0192406	0.00091223	1	0	4.36942e-05
ENSG00000273348.1	RP11-535A5.1	0.984727	18	2	0.698942	Whole_Blood	0.969489	Thyroid	14.8449	1.67729e-18	2.74204	-0.202634	0.386748	-0.0927881	0.177831	2	0	4.36977e-05
ENSG00000121417.13	ZNF211	0.984872	49	3	0.269476	Brain_Spinal_cord_cervical_c-1	0.995944	Vagina	40.8995	1.05313e-15	1.89406	-0.90286	1.10427	0.243298	0.275274	3	0	4.37041e-05
ENSG00000234165.1	AC114877.3	0.984936	16	3	0.7098	Muscle_Skeletal	0.956486	Brain_Hippocampus	14.0786	3.55686e-17	0.53314	-0.372125	0.145834	0.0595469	0.131944	3	0	4.37069e-05
ENSG00000100109.16	TFIP11	0.985037	48	3	0.460163	Skin_Not_Sun_Exposed_Suprapubic	0.995704	Thyroid	29.246	1.44625e-15	1.68724	-0.738578	0.22523	-0.0883335	0.214588	3	0	4.37114e-05
ENSG00000158769.17	F11R	0.98506	44	4	0.640373	Cells_Cultured_fibroblasts	1	Brain_Putamen_basal_ganglia	32.88	6.2608e-16	1.28568	-0.467177	0.299156	-0.0327189	0.222719	4	0	4.37125e-05
ENSG00000151322.18	NPAS3	0.985062	42	7	0.225914	Brain_Putamen_basal_ganglia	0.98535	Adrenal_Gland	18.7625	8.64714e-16	0.798523	-1.21095	0.498971	0.14954	0.363287	7	0	4.37126e-05
ENSG00000163499.11	CRYBA2	0.985165	23	1	0.985165	Brain_Anterior_cingulate_cortex_BA24	0.985165	Brain_Amygdala	23	7.15334e-18	23	0.0185938	0.0185938	0.0185938	3.30799e-18	1	0	4.37171e-05
ENSG00000235281.1	RP11-526P5.2	0.985187	1	1	0.985187	Testis	0.985187	Testis	1	1	1	-0.0185664	-0.0185664	-0.0185664	NA	1	0	4.37181e-05
ENSG00000235007.2	RP11-344B5.4	0.985258	7	3	0.753883	Ovary	0.9882	Brain_Nucleus_accumbens_basal_ganglia	5.81602	2.51217e-17	0.32263	-0.0147896	0.313523	0.0553687	0.121923	3	0	4.37212e-05
ENSG00000174307.6	PHLDA3	0.985733	47	5	0.302982	Muscle_Skeletal	0.9887	Brain_Hippocampus	22.7314	4.65717e-16	1.09636	-1.03006	0.581654	0.216936	0.255439	5	0	4.37423e-05
ENSG00000113575.9	PPP2CA	0.985739	48	3	0.385349	Lung	0.9825	Brain_Nucleus_accumbens_basal_ganglia	41.0873	1.10145e-15	1.76897	-0.868084	0.0219348	-0.288474	0.121441	3	0	4.37426e-05
ENSG00000136197.12	C7orf25	0.985822	49	3	0.648272	Skin_Sun_Exposed_Lower_leg	0.999507	Adipose_Visceral_Omentum	41.6463	2.33454e-15	2.99363	-0.456164	0.25928	-0.00228531	0.126987	3	0	4.37463e-05
ENSG00000104833.11	TUBB4A	0.985944	42	3	0.3624	Adrenal_Gland	1	Brain_Spinal_cord_cervical_c-1	34.5912	6.14072e-16	1.35855	-0.294819	0.910801	0.14031	0.144529	3	0	4.37517e-05
ENSG00000186146.1	DEFB131	0.985954	2	2	0.8727	Thyroid	0.986423	Small_Intestine_Terminal_Ileum	1.20626	0.793737	0.793737	-0.0170173	0.16023	0.0716063	0.125333	2	0	4.37521e-05
ENSG00000165533.18	TTC8	0.985989	40	2	0.2921	Artery_Aorta	0.973458	Prostate	37.2129	1.26916e-15	1.4577	-0.605833	1.05353	-0.0054079	0.264571	2	0	4.37537e-05
ENSG00000180613.10	GSX2	0.986137	13	2	0.8906	Brain_Cerebellum	0.9693	Testis	11.8808	2.19014e-17	1.11924	-0.137545	-0.0384862	-0.112737	0.042894	2	0	4.37602e-05
ENSG00000128271.21	ADORA2A	0.986145	48	3	0.4989	Skin_Sun_Exposed_Lower_leg	0.930108	Lung	38.4994	1.56954e-15	2.83823	-0.676222	0.325861	-0.254136	0.188566	3	0	4.37606e-05
ENSG00000160294.10	MCM3AP	0.986542	47	3	0.502602	Brain_Cerebellum	0.988195	Brain_Cerebellar_Hemisphere	38.9643	2.18812e-15	1.63945	-0.387054	0.670402	0.308058	0.164043	3	0	4.37782e-05
ENSG00000137504.13	CREBZF	0.98661	25	4	0.670943	Brain_Hypothalamus	0.9449	Colon_Transverse	17.0456	8.11799e-18	0.647917	-0.424854	0.10623	-0.292197	0.217701	4	0	4.37812e-05
ENSG00000256362.1	RP11-955H22.3	0.9867	1	1	0.9867	Testis	0.9867	Testis	1	1	1	-0.0166699	-0.0166699	-0.0166699	NA	1	0	4.37852e-05
ENSG00000183273.6	CCDC60	0.986838	10	2	0.9415	Brain_Caudate_basal_ganglia	0.9679	Small_Intestine_Terminal_Ileum	9.5945	4.03161e-21	0.4055	-0.0733847	0.0733847	-0.0179912	0.0721499	2	0	4.37913e-05
ENSG00000221933.2	OR2A25	0.986947	1	1	0.986947	Thyroid	0.986947	Thyroid	1	1	1	-0.0163607	-0.0163607	-0.0163607	NA	1	0	4.37962e-05
ENSG00000260172.1	LINC01413	0.98701	1	1	0.98701	Testis	0.98701	Testis	1	1	1	-0.016281	-0.016281	-0.016281	NA	1	0	4.3799e-05
ENSG00000283213.1	CTC-591M7.1	0.987183	26	5	0.535237	Colon_Transverse	0.9811	Skin_Sun_Exposed_Lower_leg	13.2113	6.07562e-16	0.990172	-0.620031	0.489001	-0.320973	0.321456	5	0	4.38067e-05
ENSG00000111676.14	ATN1	0.987204	47	1	0.2403	Brain_Hypothalamus	0.993884	Artery_Tibial	43.7571	2.98771e-15	43.7571	-1.17424	0.705353	-0.0175758	0.293497	1	0	4.38076e-05
ENSG00000066923.17	STAG3	0.987239	48	6	0.278339	Minor_Salivary_Gland	0.986246	Brain_Cerebellum	29.2825	9.10355e-16	1.05034	-1.08406	0.62389	0.116089	0.286518	6	0	4.38091e-05
ENSG00000137876.9	RSL24D1	0.987275	46	3	0.420651	Skin_Not_Sun_Exposed_Suprapubic	0.997251	Pituitary	32.3053	1.79456e-15	4.04358	-0.0642539	0.805293	0.181595	0.155947	3	0	4.38107e-05
ENSG00000004809.13	SLC22A16	0.987391	18	4	0.491262	Testis	0.997471	Prostate	11.3222	7.36669e-18	0.421072	-0.688303	0.688303	0.176719	0.338718	4	0	4.38159e-05
ENSG00000226756.1	AC007365.3	0.9877	8	1	0.9877	Adipose_Visceral_Omentum	0.9877	Breast_Mammary_Tissue	8	1.7432e-32	8	0.0154164	0.0154164	0.0154164	1.13564e-18	1	0	4.38296e-05
ENSG00000226777.7	FAM30A	0.987742	17	4	0.539276	Whole_Blood	0.984197	Lung	12.5779	5.2566e-18	0.60922	-0.167979	0.613908	-0.013226	0.169197	4	0	4.38315e-05
ENSG00000235149.1	RP11-45I20.1	0.987877	1	1	0.987877	Testis	0.987877	Testis	1	1	1	0.0151942	0.0151942	0.0151942	NA	1	0	4.38375e-05
ENSG00000188176.11	SMTNL2	0.98796	31	7	0.3209	Cells_Cultured_fibroblasts	0.988604	Brain_Cortex	15.4245	7.57095e-16	0.737479	-0.551274	0.99261	-0.0695417	0.261736	7	0	4.38411e-05
ENSG00000163060.7	TEKT4	0.988053	8	2	0.9038	Brain_Spinal_cord_cervical_c-1	0.982727	Brain_Nucleus_accumbens_basal_ganglia	6.15684	3.48756e-17	1.84316	-0.0264119	0.120862	0.0662298	0.0754145	2	0	4.38452e-05
ENSG00000174963.17	ZIC4	0.988176	19	5	0.6303	Brain_Cerebellum	0.981774	Artery_Coronary	10.1783	2.81951e-18	0.565837	-0.481305	0.36165	-0.20882	0.274245	5	0	4.38507e-05
ENSG00000101188.4	NTSR1	0.988498	31	14	0.0986067	Skin_Sun_Exposed_Lower_leg	0.996956	Kidney_Cortex	6.69487	4.78103e-16	0.346677	-1.20296	1.65165	0.0480478	0.597183	14	0	4.3865e-05
ENSG00000170903.10	MSANTD4	0.988588	45	3	0.2459	Brain_Hippocampus	0.9764	Liver	36.4128	1.23966e-15	3.74989	-1.16037	0.0295825	-0.251647	0.196276	3	0	4.3869e-05
ENSG00000178028.13	DMAP1	0.988732	41	4	0.4734	Colon_Transverse	0.968584	Pancreas	25.3747	7.40207e-16	0.865168	-0.716958	0.704989	-0.0136406	0.404751	4	0	4.38754e-05
ENSG00000160180.15	TFF3	0.98888	41	6	0.3147	Colon_Transverse	0.990478	Cells_Cultured_fibroblasts	25.2682	5.98303e-16	0.959057	-0.73408	1.00541	-0.407381	0.445677	6	0	4.3882e-05
ENSG00000251161.3	RP11-540O11.1	0.988901	14	3	0.747	Heart_Left_Ventricle	0.9584	Adipose_Visceral_Omentum	12.0228	6.66885e-32	0.880454	-0.322598	0.0521615	-0.174534	0.0753601	3	0	4.38829e-05
ENSG00000261742.5	LINC00922	0.988907	10	4	0.714266	Pituitary	0.928591	Ovary	6.27399	1.22526e-17	0.313097	-0.205014	0.366133	0.054877	0.187606	4	0	4.38831e-05
ENSG00000233123.1	LINC01007	0.989176	2	1	0.8627	Brain_Frontal_Cortex_BA9	0.884025	Brain_Cortex	1.9907	0.00929897	1.9907	-0.172938	0.145869	-0.0135347	0.225431	1	0	4.38951e-05
ENSG00000271991.1	RP11-79O8.1	0.989279	16	2	0.866258	Brain_Amygdala	0.9548	Brain_Substantia_nigra	13.0046	3.59574e-19	2.76169	-0.144887	0.168414	0.0224654	0.0849389	2	0	4.38997e-05
ENSG00000255760.1	RP11-428G5.5	0.989299	19	4	0.6954	Liver	0.9802	Artery_Coronary	13.4517	3.84368e-19	0.485021	-0.391537	0.0923751	-0.0824252	0.151928	4	0	4.39005e-05
ENSG00000197901.11	SLC22A6	0.9893	11	1	0.9893	Brain_Amygdala	0.9893	Brain_Anterior_cingulate_cortex_BA24	11	4.3501e-17	11	-0.0134109	0.0134109	-0.00609585	0.0125284	1	0	4.39006e-05
ENSG00000140006.11	WDR89	0.989302	42	1	0.5186	Heart_Left_Ventricle	0.9837	Brain_Cerebellar_Hemisphere	40.7107	1.15222e-15	40.7107	-0.645505	0.250853	-0.00490956	0.123115	1	0	4.39007e-05
ENSG00000164342.12	TLR3	0.989346	42	6	0.30606	Skin_Sun_Exposed_Lower_leg	0.940049	Cells_Cultured_fibroblasts	22.3274	1.1801e-15	0.968284	-0.610567	1.02352	0.286304	0.324395	6	0	4.39026e-05
ENSG00000230839.1	RP5-968J1.1	0.989595	15	2	0.3247	Brain_Substantia_nigra	0.9434	Brain_Cortex	14.3203	2.13451e-20	0.505611	-0.984845	0.0709972	-0.171153	0.257064	2	0	4.39137e-05
ENSG00000133393.12	FOPNL	0.989682	34	3	0.709817	Brain_Cortex	0.996135	Thyroid	25.0274	1.28951e-15	1.73784	-0.372101	0.329757	-0.121273	0.15366	3	0	4.39176e-05
ENSG00000115956.9	PLEK	0.98971	36	4	0.181504	Brain_Cerebellum	0.9664	Adrenal_Gland	21.138	5.68644e-16	2.29289	-1.33614	0.495284	-0.160193	0.340107	4	0	4.39188e-05
ENSG00000138764.14	CCNG2	0.989746	42	4	0.674195	Brain_Cortex	0.936189	Adrenal_Gland	23.9587	4.92739e-16	2.12108	-0.420397	0.351651	-0.138002	0.241542	4	0	4.39204e-05
ENSG00000169660.15	HEXDC	0.989851	48	2	0.1217	Brain_Caudate_basal_ganglia	0.999538	Adipose_Visceral_Omentum	40.8524	9.3915e-16	3.55902	-1.54768	0.840805	-0.0121713	0.342469	2	0	4.39251e-05
ENSG00000121741.16	ZMYM2	0.989872	28	2	0.675205	Brain_Frontal_Cortex_BA9	0.998623	Skin_Sun_Exposed_Lower_leg	26.7096	6.7628e-16	1.04538	-0.419016	0.0708715	0.0431958	0.0920603	2	0	4.3926e-05
ENSG00000137285.9	TUBB2B	0.989881	48	3	0.619413	Spleen	0.918636	Artery_Aorta	29.8851	4.89229e-16	1.17863	-0.24882	0.496682	0.00633029	0.190834	3	0	4.39264e-05
ENSG00000139352.3	ASCL1	0.989941	24	2	0.886682	Liver	1	Adipose_Visceral_Omentum	22.7438	9.61501e-18	0.981586	-0.142503	0.118371	-0.0028101	0.0395656	2	0	4.39291e-05
ENSG00000119965.12	C10orf88	0.989949	49	4	0.563947	Brain_Frontal_Cortex_BA9	0.989555	Skin_Sun_Exposed_Lower_leg	30.1305	1.20303e-15	3.48613	-0.183561	0.576989	0.223079	0.17581	4	0	4.39294e-05
ENSG00000259572.5	LINC01491	0.990006	1	1	0.990006	Testis	0.990006	Testis	1	1	1	0.0125257	0.0125257	0.0125257	NA	1	0	4.39319e-05
ENSG00000182481.8	KPNA2	0.990095	43	2	0.7278	Pancreas	0.9872	Brain_Amygdala	38.7009	6.96636e-16	2.68646	-0.348054	0.120562	-0.0789433	0.0796923	2	0	4.39359e-05
ENSG00000114125.13	RNF7	0.990237	49	2	0.390412	Brain_Cerebellum	0.989165	Cells_EBV-transformed_lymphocytes	41.7524	9.1058e-16	5.11294	-0.626928	0.858871	-0.100105	0.255702	2	0	4.39422e-05
ENSG00000070190.12	DAPP1	0.990423	41	5	0.383949	Skin_Sun_Exposed_Lower_leg	0.9603	Thyroid	24.0259	1.21968e-15	0.859635	-0.870644	0.827595	0.140731	0.289159	5	0	4.39504e-05
ENSG00000077147.14	TM9SF3	0.990428	46	4	0.699311	Minor_Salivary_Gland	0.995298	Nerve_Tibial	32.9235	5.29978e-16	2.50264	-0.182233	0.386251	0.212492	0.184931	4	0	4.39507e-05
ENSG00000106100.10	NOD1	0.990525	45	3	0.5253	Skin_Not_Sun_Exposed_Suprapubic	0.9783	Brain_Putamen_basal_ganglia	34.6908	1.01909e-15	2.615	-0.635197	0.369574	-0.13917	0.168075	3	0	4.3955e-05
ENSG00000253139.1	RP11-17A4.3	0.990599	3	1	0.9806	Testis	0.9894	Lung	3	2.11126e-48	3	-0.0243167	0.0132855	-0.0117826	0.0217096	1	0	4.39582e-05
ENSG00000119514.6	GALNT12	0.99066	47	1	0.0317688	Minor_Salivary_Gland	0.9586	Brain_Nucleus_accumbens_basal_ganglia	43.6351	1.56639e-15	43.6351	-0.602534	2.14731	0.0502755	0.44311	1	0	4.3961e-05
ENSG00000095587.8	TLL2	0.990676	33	6	0.470263	Brain_Cerebellar_Hemisphere	1	Prostate	21.0181	5.57528e-16	0.704829	-0.568493	0.722051	0.122805	0.270671	6	0	4.39616e-05
ENSG00000204983.13	PRSS1	0.991095	14	2	0.8936	Skin_Not_Sun_Exposed_Suprapubic	0.9879	Brain_Spinal_cord_cervical_c-1	11.0604	5.14644e-19	2.93956	-0.13375	0.0151657	-0.0319106	0.0568002	2	0	4.39802e-05
ENSG00000265786.1	LINC01906	0.991109	1	1	0.991109	Testis	0.991109	Testis	1	1	1	-0.0111439	-0.0111439	-0.0111439	NA	1	0	4.39809e-05
ENSG00000253161.5	LINC01605	0.991151	37	3	0.57368	Ovary	0.933332	Testis	30.96	7.93959e-16	2.25155	-0.56264	0.293814	0.0855865	0.27353	3	0	4.39827e-05
ENSG00000115226.9	FNDC4	0.991242	5	2	0.89822	Artery_Coronary	0.990981	Thyroid	4.04326	8.28815e-17	0.956737	-0.12791	0.011304	-0.100067	0.0622584	2	0	4.39868e-05
ENSG00000197210.7	KB-1592A4.15	0.99127	2	1	0.938	Brain_Cerebellar_Hemisphere	0.955201	Testis	1.95003	0.0499658	1.95003	-0.0777838	0.0561767	-0.0108036	0.0947244	1	0	4.3988e-05
ENSG00000144597.13	EAF1	0.991301	41	6	0.465486	Brain_Cerebellum	0.972968	Lung	19.3879	6.09765e-16	1.11192	-0.729842	0.400892	-0.360998	0.201585	6	0	4.39894e-05
ENSG00000149136.8	SSRP1	0.991337	49	3	0.765158	Brain_Anterior_cingulate_cortex_BA24	0.996935	Adrenal_Gland	24.567	5.97557e-16	11.8104	-0.298714	0.23514	-0.0726258	0.156315	3	0	4.3991e-05
ENSG00000137166.14	FOXP4	0.991491	28	4	0.413571	Esophagus_Mucosa	0.9783	Lung	22.7172	3.74653e-16	0.990253	-0.436188	0.817626	0.155158	0.4002	4	0	4.39978e-05
ENSG00000250024.1	RP11-818C3.1	0.991694	1	1	0.991694	Testis	0.991694	Testis	1	1	1	0.0104099	0.0104099	0.0104099	NA	1	0	4.40068e-05
ENSG00000232504.4	ST3GAL5-AS1	0.991797	36	3	0.3565	Brain_Frontal_Cortex_BA9	0.879716	Thyroid	30.9067	6.26285e-16	1.08431	-0.922055	0.643345	-0.0228446	0.283069	3	0	4.40114e-05
ENSG00000234427.1	RP3-413H6.2	0.991808	5	3	0.794827	Thyroid	0.9699	Cells_EBV-transformed_lymphocytes	3.09451	9.17491e-17	0.806234	-0.260048	0.0377337	-0.0837289	0.113415	3	0	4.40119e-05
ENSG00000260760.1	PWRN3	0.991821	13	5	0.476626	Pituitary	0.981335	Brain_Spinal_cord_cervical_c-1	7.93053	8.36893e-17	0.441989	-0.0233958	0.71174	0.45515	0.200088	5	0	4.40125e-05
ENSG00000160877.5	NACC1	0.991869	21	2	0.6631	Esophagus_Mucosa	0.9898	Breast_Mammary_Tissue	17.8985	2.23604e-17	2.85007	-0.0139122	0.435637	0.0979598	0.0905796	2	0	4.40146e-05
ENSG00000185681.12	MORN5	0.991945	7	4	0.692645	Stomach	0.991	Brain_Cortex	4.07331	6.44533e-17	0.772785	-0.395268	0.0583121	-0.0916691	0.188041	4	0	4.4018e-05
ENSG00000160305.17	DIP2A	0.991947	49	6	0.3335	Colon_Sigmoid	0.989638	Minor_Salivary_Gland	24.9974	2.41272e-15	0.957127	-0.722281	0.967088	0.133963	0.344934	6	0	4.4018e-05
ENSG00000233421.4	LINC01783	0.991985	27	5	0.5999	Brain_Frontal_Cortex_BA9	0.98794	Artery_Tibial	19.3402	1.45678e-15	0.752775	-0.524544	0.329735	-0.133014	0.233479	5	0	4.40198e-05
ENSG00000157470.11	FAM81A	0.991994	18	7	0.5675	Cells_Cultured_fibroblasts	0.998481	Brain_Putamen_basal_ganglia	9.05953	5.76912e-18	0.320347	-0.571737	0.440051	0.023938	0.327418	7	0	4.40201e-05
ENSG00000236648.1	RP11-473A10.2	0.9921	1	1	0.9921	Testis	0.9921	Testis	1	1	1	-0.00990134	-0.00990134	-0.00990134	NA	1	0	4.40249e-05
ENSG00000185002.9	RFX6	0.992232	6	3	0.8196	Colon_Transverse	0.9775	Pituitary	4.20547	8.67139e-18	0.803829	-0.0282033	0.228059	0.0617675	0.119903	3	0	4.40307e-05
ENSG00000163075.12	CFAP221	0.992368	29	6	0.1622	Brain_Frontal_Cortex_BA9	0.9743	Brain_Spinal_cord_cervical_c-1	13.0948	9.46498e-16	0.441977	-0.460301	1.39771	0.25421	0.45469	6	0	4.40367e-05
ENSG00000238227.7	C9orf69	0.992426	49	6	0.492456	Prostate	0.996327	Brain_Cerebellum	27.1826	1.31138e-15	1.77138	-0.605041	0.686408	0.0620361	0.258086	6	0	4.40393e-05
ENSG00000150625.16	GPM6A	0.992471	16	7	0.478976	Minor_Salivary_Gland	0.900246	Esophagus_Muscularis	4.97609	1.00184e-17	0.240487	-0.651537	0.70795	-0.0078433	0.451168	7	0	4.40413e-05
ENSG00000260469.2	C15orf59-AS1	0.992494	21	4	0.3568	Brain_Caudate_basal_ganglia	0.9698	Skin_Sun_Exposed_Lower_leg	12.8694	1.83021e-18	0.944555	-0.92148	0.340107	-0.146305	0.307999	4	0	4.40423e-05
ENSG00000180008.8	SOCS4	0.992528	42	3	0.643296	Heart_Left_Ventricle	0.936069	Skin_Sun_Exposed_Lower_leg	31.7416	8.2442e-16	3.86975	-0.463095	0.284359	-0.130675	0.148294	3	0	4.40438e-05
ENSG00000183722.7	LHFP	0.992539	12	8	0.3832	Cells_EBV-transformed_lymphocytes	0.989233	Brain_Cerebellum	5.01905	4.49603e-17	0.232571	-0.872015	0.562317	-0.0224444	0.38263	8	0	4.40443e-05
ENSG00000115687.13	PASK	0.99272	48	3	0.523439	Brain_Anterior_cingulate_cortex_BA24	0.998464	Brain_Cerebellum	36.2962	1.36386e-15	1.81824	-0.17612	0.638054	0.207361	0.166897	3	0	4.40524e-05
ENSG00000159202.17	UBE2Z	0.993112	36	2	0.588486	Skin_Not_Sun_Exposed_Suprapubic	0.9923	Prostate	26.0985	7.33324e-16	9.14987	-0.211734	0.541031	0.0330189	0.168842	2	0	4.40698e-05
ENSG00000205181.5	LINC00654	0.993273	49	3	0.126178	Whole_Blood	1	Brain_Caudate_basal_ganglia	38.8945	1.14584e-15	3.93571	-0.924297	1.52935	-0.194175	0.374409	3	0	4.40769e-05
ENSG00000168243.10	GNG4	0.993356	33	3	0.356844	Nerve_Tibial	0.973505	Esophagus_Gastroesophageal_Junction	23.1195	7.66405e-16	0.903598	-0.146914	0.921395	0.0633629	0.28833	3	0	4.40806e-05
ENSG00000173612.9	GPRC6A	0.9934	3	1	0.9934	Minor_Salivary_Gland	0.9934	Adrenal_Gland	3	6.08744e-17	3	-0.00827197	-0.00827197	-0.00827197	2.12459e-18	1	0	4.40825e-05
ENSG00000278011.1	RP11-900F13.2	0.993437	14	1	0.993437	Brain_Amygdala	0.993437	Brain_Hippocampus	14	4.54713e-17	14	0.00822556	0.00822556	0.00822556	4.81126e-19	1	0	4.40842e-05
ENSG00000164855.15	TMEM184A	0.993451	38	4	0.263268	Stomach	0.9885	Minor_Salivary_Gland	23.4116	1.34726e-15	1.51771	-1.1187	0.451027	-0.0839698	0.276964	4	0	4.40848e-05
ENSG00000260179.1	RP5-902P8.12	0.993484	13	7	0.6037	Brain_Hippocampus	0.882542	Pituitary	6.04235	2.23605e-18	0.218622	-0.50366	0.519087	-0.270267	0.262461	7	0	4.40863e-05
ENSG00000198125.12	MB	0.993583	40	4	0.7199	Brain_Nucleus_accumbens_basal_ganglia	0.990203	Cells_Cultured_fibroblasts	26.6495	1.9858e-16	1.03726	-0.358592	0.296878	0.145985	0.225985	4	0	4.40906e-05
ENSG00000100105.17	PATZ1	0.993618	47	4	0.222766	Brain_Frontal_Cortex_BA9	0.98338	Skin_Sun_Exposed_Lower_leg	28.3074	6.56635e-16	2.74903	-1.21921	0.826864	0.0349657	0.270044	4	0	4.40922e-05
ENSG00000172757.12	CFL1	0.993714	3	2	0.961672	Brain_Caudate_basal_ganglia	0.9792	Colon_Transverse	2.63267	0.0170137	0.350319	-0.0480556	-0.0260719	-0.0387086	0.0113551	2	0	4.40965e-05
ENSG00000231213.6	PLSCR5	0.993996	3	2	0.9123	Brain_Putamen_basal_ganglia	0.97554	Pituitary	2.1821	0.000967164	0.816929	-0.0306611	0.110138	0.0628266	0.0809648	2	0	4.4109e-05
ENSG00000120279.6	MYCT1	0.99418	43	5	0.5584	Brain_Spinal_cord_cervical_c-1	0.9776	Adrenal_Gland	20.6465	3.22597e-16	0.737809	-0.58522	0.459364	0.175457	0.299837	5	0	4.41172e-05
ENSG00000105939.12	ZC3HAV1	0.994218	36	5	0.269557	Nerve_Tibial	0.9629	Heart_Atrial_Appendage	24.1791	7.6014e-16	0.84886	-1.10408	0.441709	0.120019	0.342994	5	0	4.41188e-05
ENSG00000186766.7	FOXI2	0.994385	17	5	0.3931	Esophagus_Muscularis	0.970365	Thyroid	8.02523	3.75565e-18	0.494295	-0.323931	0.854009	0.0011814	0.315095	5	0	4.41263e-05
ENSG00000204767.3	FAM196B	0.994437	12	4	0.7288	Adipose_Subcutaneous	0.9767	Brain_Anterior_cingulate_cortex_BA24	7.58605	9.62826e-18	0.870038	-0.346722	0.292637	0.0882095	0.185562	4	0	4.41286e-05
ENSG00000271850.1	RP11-16D22.2	0.994441	5	3	0.825	Prostate	0.933	Brain_Substantia_nigra	3.08447	6.42362e-17	0.539774	-0.221119	0.121999	-0.0914573	0.178052	3	0	4.41287e-05
ENSG00000137707.13	BTG4	0.9945	1	1	0.9945	Brain_Hippocampus	0.9945	Brain_Hippocampus	1	1	1	0.00689328	0.00689328	0.00689328	NA	1	0	4.41314e-05
ENSG00000181798.2	LINC00471	0.994514	48	1	0.523147	Stomach	0.985989	Uterus	45.723	1.93144e-15	45.723	-0.16784	0.638501	0.0107504	0.273494	1	0	4.4132e-05
ENSG00000206561.12	COLQ	0.99467	44	7	0.475713	Muscle_Skeletal	0.998013	Cells_Cultured_fibroblasts	19.675	1.85183e-15	0.99456	-0.713214	0.692346	-0.190366	0.388775	7	0	4.41389e-05
ENSG00000137070.17	IL11RA	0.994671	49	2	0.853514	Minor_Salivary_Gland	0.9914	Artery_Aorta	42.4673	1.17851e-15	4.10013	-0.122159	0.184636	0.0540966	0.0671268	2	0	4.4139e-05
ENSG00000234162.1	AC009505.4	0.9949	1	1	0.9949	Testis	0.9949	Testis	1	1	1	-0.00639195	-0.00639195	-0.00639195	NA	1	0	4.41491e-05
ENSG00000161270.19	NPHS1	0.995	3	1	0.995	Adipose_Visceral_Omentum	0.995	Brain_Cerebellar_Hemisphere	3	1.1058e-16	3	-0.00626661	-0.00626661	-0.00626661	6.13317e-19	1	0	4.41535e-05
ENSG00000253300.1	RP11-108E14.1	0.995239	10	1	0.549223	Brain_Anterior_cingulate_cortex_BA24	0.9465	Brain_Caudate_basal_ganglia	9.81169	1.09643e-17	9.81169	-0.0671026	0.598924	-0.000499933	0.210616	1	0	4.41642e-05
ENSG00000109618.11	SEPSECS	0.995342	36	1	0.557488	Testis	0.9737	Adipose_Subcutaneous	33.8143	5.26918e-16	33.8143	-0.309817	0.586576	-0.0004872	0.150199	1	0	4.41687e-05
ENSG00000057593.13	F7	0.995391	43	2	0.707422	Brain_Cerebellum	1	Brain_Anterior_cingulate_cortex_BA24	37.3816	1.22445e-15	3.04368	-0.375321	0.217352	0.00612489	0.157525	2	0	4.41709e-05
ENSG00000116688.16	MFN2	0.995618	41	3	0.758422	Colon_Sigmoid	0.991563	Breast_Mammary_Tissue	31.1917	1.0525e-15	1.75248	-0.307554	0.212892	-0.0703407	0.113547	3	0	4.4181e-05
ENSG00000180777.13	ANKRD30B	0.995693	20	7	0.363862	Brain_Frontal_Cortex_BA9	0.9875	Brain_Hippocampus	8.21604	1.15442e-17	0.345013	-0.414709	0.90803	0.253918	0.305652	7	0	4.41843e-05
ENSG00000185551.14	NR2F2	0.995697	2	2	0.9422	Thyroid	0.9536	Kidney_Cortex	1.0022	0.997804	0.997804	-0.0581866	0.072505	0.00715922	0.0924129	2	0	4.41845e-05
ENSG00000160181.8	TFF2	0.995767	7	5	0.6378	Colon_Transverse	0.913151	Breast_Mammary_Tissue	3.34182	6.03989e-20	0.47643	-0.470777	0.353918	-0.169598	0.294154	5	0	4.41876e-05
ENSG00000223842.1	RP11-135J2.3	0.996025	8	3	0.6367	Thyroid	0.951	Nerve_Tibial	6.53642	9.27917e-17	0.334981	-0.472318	0.117959	-0.211814	0.194102	3	0	4.4199e-05
ENSG00000267857.2	RP5-1023B21.1	0.996028	3	3	0.844968	Testis	0.998212	Cells_Cultured_fibroblasts	1.3405	0.658093	0.658093	-0.195543	0.00224082	-0.102744	0.0994533	3	0	4.41992e-05
ENSG00000162368.13	CMPK1	0.99609	43	3	0.265982	Muscle_Skeletal	0.9737	Artery_Aorta	33.6097	9.43569e-16	3.32509	-1.11236	0.299708	-0.0249725	0.259271	3	0	4.42019e-05
ENSG00000185823.3	NPAP1	0.996093	22	11	0.2708	Ovary	0.97924	Brain_Cortex	5.53383	3.87885e-17	0.32757	-0.684436	1.10122	0.0867267	0.471971	11	0	4.4202e-05
ENSG00000270058.1	RP11-514D23.3	0.996139	8	3	0.8272	Lung	0.9902	Testis	4.50948	4.50834e-17	0.999715	-0.218294	0.073259	-0.0647031	0.138721	3	0	4.42041e-05
ENSG00000269564.1	AC008753.4	0.996178	2	1	0.996178	Whole_Blood	0.996178	Spleen	2	3.3547e-17	2	-0.00479055	-0.00479055	-0.00479055	8.67362e-19	1	0	4.42058e-05
ENSG00000183688.4	RFLNB	0.996542	46	7	0.112949	Ovary	0.999824	Pancreas	21.4784	1.57373e-15	1.40316	-1.58508	0.344004	-0.40711	0.410566	7	0	4.4222e-05
ENSG00000260223.1	RP11-293N14.1	0.9966	1	1	0.9966	Testis	0.9966	Testis	1	1	1	0.00426128	0.00426128	0.00426128	NA	1	0	4.42245e-05
ENSG00000135114.12	OASL	0.996718	47	3	0.283394	Whole_Blood	0.987606	Stomach	31.487	9.18189e-16	2.24834	-1.07273	1.04175	-0.0718249	0.271906	3	0	4.42298e-05
ENSG00000115525.17	ST3GAL5	0.996899	48	4	0.007804	Cells_Cultured_fibroblasts	0.999239	Adrenal_Gland	32.1384	2.15724e-15	1.1414	-2.66043	0.261509	-0.141929	0.539469	4	0	4.42378e-05
ENSG00000138161.13	CUZD1	0.996956	34	2	0.5119	Thyroid	0.974721	Colon_Transverse	30.8039	9.0467e-16	2.01054	-0.655882	0.160865	-0.0810696	0.123988	2	0	4.42403e-05
ENSG00000116191.17	RALGPS2	0.997045	46	4	0.225531	Whole_Blood	0.973283	Esophagus_Mucosa	33.5892	3.26533e-15	1.77349	-0.872199	1.21195	0.0535568	0.412098	4	0	4.42443e-05
ENSG00000278716.1	LA16c-352F7.1	0.997139	27	2	0.741847	Uterus	0.986957	Ovary	25.1728	4.21868e-16	1.12514	-0.329409	0.242878	0.0563992	0.173259	2	0	4.42485e-05
ENSG00000078081.7	LAMP3	0.997371	31	7	0.3606	Small_Intestine_Terminal_Ileum	0.977762	Esophagus_Mucosa	14.6716	3.11665e-16	0.606219	-0.914222	0.571442	-0.135931	0.293263	7	0	4.42588e-05
ENSG00000257431.1	RP11-263K4.3	0.997424	34	3	0.718359	Brain_Cortex	0.999156	Nerve_Tibial	27.3579	1.3736e-15	1.51819	-0.311382	0.360652	-0.0224622	0.153365	3	0	4.42611e-05
ENSG00000163806.15	SPDYA	0.997599	40	2	0.565765	Adipose_Visceral_Omentum	1	Artery_Aorta	36.6923	8.80342e-16	2.94568	-0.177265	0.5743	0.0621582	0.104238	2	0	4.42689e-05
ENSG00000100196.10	KDELR3	0.997638	49	1	0.0439736	Testis	0.998838	Brain_Anterior_cingulate_cortex_BA24	46.8621	1.93533e-15	46.8621	-2.01434	0.44747	-0.0335082	0.4358	1	0	4.42706e-05
ENSG00000106588.10	PSMA2	0.997807	47	4	0.789085	Brain_Cerebellum	0.991351	Artery_Coronary	29.7039	5.63399e-16	1.11085	-0.267499	0.143035	-0.0118588	0.0841955	4	0	4.42781e-05
ENSG00000174529.7	TMEM81	0.997904	47	4	0.579101	Cells_Cultured_fibroblasts	0.99746	Pituitary	34.6827	7.6059e-16	1.91643	-0.350318	0.554698	0.210585	0.147436	4	0	4.42824e-05
ENSG00000144771.7	LRTM1	0.997911	3	2	0.9704	Brain_Amygdala	0.992887	Spleen	2.85474	3.40923e-17	0.145262	-0.0371066	0.0371066	-0.00297176	0.0374619	2	0	4.42827e-05
ENSG00000131386.17	GALNT15	0.998083	27	5	0.4208	Esophagus_Mucosa	0.980938	Stomach	19.4652	1.51138e-15	0.815081	-0.805034	0.252606	-0.0496915	0.273961	5	0	4.42904e-05
ENSG00000182534.13	MXRA7	0.998184	49	3	0.627267	Ovary	0.964383	Cells_Cultured_fibroblasts	43.8894	4.33166e-15	1.86672	-0.485578	0.360068	-0.110499	0.193135	3	0	4.42948e-05
ENSG00000259859.1	RP11-439I14.2	0.998226	2	2	0.960052	Nerve_Tibial	0.9713	Pituitary	1.07567	0.924333	0.924333	-0.0500887	-0.0359779	-0.0430333	0.00997789	2	0	4.42967e-05
ENSG00000271820.1	RP5-894D12.5	0.998295	10	3	0.7598	Artery_Coronary	0.999382	Artery_Tibial	7.38398	8.05417e-17	0.920202	-0.305743	-0.000774941	-0.0796012	0.108106	3	0	4.42997e-05
ENSG00000235519.1	LINC01815	0.998318	1	1	0.998318	Testis	0.998318	Testis	1	1	1	0.00210844	0.00210844	0.00210844	NA	1	0	4.43008e-05
ENSG00000132874.14	SLC14A2	0.998329	22	7	0.701409	Cells_Cultured_fibroblasts	0.9837	Skin_Not_Sun_Exposed_Suprapubic	12.3134	8.30574e-18	0.582461	-0.353128	0.383419	0.0918145	0.239908	7	0	4.43013e-05
ENSG00000172239.13	PAIP1	0.998346	31	1	0.8131	Adipose_Subcutaneous	0.940866	Breast_Mammary_Tissue	30.2428	8.68621e-16	30.2428	-0.236429	0.236429	0.00356675	0.127253	1	0	4.4302e-05
ENSG00000083457.11	ITGAE	0.998357	32	8	0.417625	Ovary	0.9577	Brain_Frontal_Cortex_BA9	12.9708	5.97496e-16	0.587958	-0.810549	0.408301	-0.0398366	0.346222	8	0	4.43025e-05
ENSG00000130037.4	KCNA5	0.998433	28	5	0.6962	Brain_Putamen_basal_ganglia	0.996236	Brain_Cerebellar_Hemisphere	15.8971	1.23895e-15	0.611545	-0.390455	0.339916	0.100258	0.202021	5	0	4.43059e-05
ENSG00000182400.14	TRAPPC6B	0.9985	49	5	0.588636	Adipose_Subcutaneous	0.962883	Brain_Substantia_nigra	28.9332	2.39649e-15	2.84761	-0.235873	0.540814	0.191732	0.161265	5	0	4.43088e-05
ENSG00000133328.3	HRASLS2	0.998676	35	5	0.5697	Colon_Transverse	0.9846	Stomach	26.3808	4.62692e-16	0.941486	-0.568493	0.488921	-0.0130031	0.418794	5	0	4.43167e-05
ENSG00000135916.15	ITM2C	0.998792	43	6	0.3453	Heart_Left_Ventricle	0.999422	Skin_Sun_Exposed_Lower_leg	18.2554	8.65088e-16	0.765907	-0.943745	0.525458	0.0016035	0.283907	6	0	4.43218e-05
ENSG00000145642.11	FAM159B	0.998917	9	2	0.9682	Brain_Hippocampus	0.978002	Pancreas	8.00956	1.76838e-17	0.990445	-0.0275742	0.0398659	0.0323726	0.02248	2	0	4.43274e-05
ENSG00000227508.6	LINC01624	0.99894	14	5	0.7107	Uterus	0.991666	Pancreas	6.73774	8.63363e-18	0.390877	-0.261379	0.370916	-0.0547301	0.22315	5	0	4.43284e-05
ENSG00000198554.11	WDHD1	0.998947	40	4	0.267229	Artery_Tibial	0.974191	Cells_Cultured_fibroblasts	24.653	6.44095e-16	1.64701	-1.10947	0.479235	-0.066044	0.263646	4	0	4.43287e-05
ENSG00000183091.19	NEB	0.999344	46	6	0.495	Heart_Atrial_Appendage	0.958088	Brain_Cortex	24.4777	9.05023e-16	1.23036	-0.682378	0.381543	-0.0143979	0.281144	6	0	4.43463e-05
ENSG00000134538.2	SLCO1B1	0.999371	2	2	0.9721	Nerve_Tibial	0.9909	Testis	1.1569	0.843104	0.843104	0.0114054	0.0349746	0.02319	0.0166659	2	0	4.43475e-05
ENSG00000197416.4	FABP12	0.999387	3	2	0.9736	Esophagus_Mucosa	0.9826	Pituitary	2.18622	1.96585e-32	0.813784	0.0218094	0.0330935	0.0255708	0.0065149	2	0	4.43482e-05
ENSG00000123407.3	HOXC12	0.999465	9	4	0.767533	Cells_Cultured_fibroblasts	0.9916	Skin_Not_Sun_Exposed_Suprapubic	6.05427	1.39703e-18	0.352091	-0.250519	0.295603	0.166165	0.183482	4	0	4.43517e-05
ENSG00000196700.8	ZNF512B	0.999611	33	6	0.55	Adipose_Subcutaneous	0.9884	Small_Intestine_Terminal_Ileum	13.0729	1.53659e-16	0.58885	-0.59776	0.312928	0.046716	0.197529	6	0	4.43582e-05
ENSG00000273098.1	RP11-488L1.1	0.999817	1	1	0.999817	Testis	0.999817	Testis	1	1	1	-0.000229559	-0.000229559	-0.000229559	NA	1	0	4.43673e-05
ENSG00000141977.9	CIB3	0.999843	1	1	0.999843	Testis	0.999843	Testis	1	1	1	-0.000196501	-0.000196501	-0.000196501	NA	1	0	4.43685e-05
ENSG00000237489.3	LINC00959	0.999869	45	3	0.676843	Lung	0.999895	Artery_Coronary	33.6093	9.59972e-16	1.20641	-0.416775	0.394516	-0.0306802	0.177859	3	0	4.43696e-05
ENSG00000170561.12	IRX2	0.999943	14	7	0.5896	Brain_Spinal_cord_cervical_c-1	0.9791	Stomach	6.82521	1.07891e-17	0.414685	-0.539416	0.227677	-0.12245	0.173243	7	0	4.43729e-05
ENSG00000119559.15	C19orf25	0.999957	28	4	0.921223	Esophagus_Muscularis	0.9771	Artery_Tibial	20.0454	3.01789e-16	0.864808	-0.0988938	0.0718767	0.0178699	0.0401413	4	0	4.43735e-05
ENSG00000278153.1	RP4-585I14.3	0.999997	7	4	0.7661	Artery_Tibial	0.9827	Small_Intestine_Terminal_Ileum	3.05676	1.41887e-18	0.92639	-0.0297128	0.29748	0.0607333	0.133956	4	0	4.43753e-05
ENSG00000230021.8	RP5-857K21.4	1	1	1	1	Testis	1	Testis	1	1	1	0	0	0	NA	1	0	4.43754e-05
ENSG00000228697.2	RP5-968D22.3	1	1	1	1	Liver	1	Liver	1	1	1	0	0	0	NA	1	0	4.43754e-05
ENSG00000234471.1	AC147651.1	1	1	1	1	Nerve_Tibial	1	Nerve_Tibial	1	1	1	0	0	0	NA	1	0	4.43754e-05
ENSG00000171136.6	RLN3	1	4	1	1	Prostate	1	Prostate	4	5.51807e-17	4	0	0	0	0	1	0	4.43754e-05
ENSG00000271732.1	RP5-1182A14.5	1	1	1	1	Testis	1	Testis	1	1	1	0	0	0	NA	1	0	4.43754e-05
ENSG00000161133.16	USP41	1	1	1	1	Testis	1	Testis	1	1	1	0	0	0	NA	1	0	4.43754e-05
ENSG00000105370.7	LIM2	1	2	1	1	Testis	1	Testis	2	3.3547e-17	2	0	0	0	0	1	0	4.43754e-05
ENSG00000227308.2	AC009502.4	1	1	1	1	Testis	1	Testis	1	1	1	0	0	0	NA	1	0	4.43754e-05
ENSG00000181995.11	LINC00301	1	1	1	1	Testis	1	Testis	1	1	1	0	0	0	NA	1	0	4.43754e-05
ENSG00000229289.1	AP000431.2	1	1	1	1	Testis	1	Testis	1	1	1	0	0	0	NA	1	0	4.43754e-05
ENSG00000135925.8	WNT10A	NA	NA	NA	NA	NA	NA	NA	NA	NA	NA	NA	NA	NA	NA	NA	-2	NA
ENSG00000236463.1	LINC00427	NA	NA	NA	NA	NA	NA	NA	NA	NA	NA	NA	NA	NA	NA	NA	-2	NA
ENSG00000242019.1	KIR3DL3	NA	NA	NA	NA	NA	NA	NA	NA	NA	NA	NA	NA	NA	NA	NA	-2	NA

### Sheet: ST7
ST7. Highly prioritized gene-tissue pairs from TWAS (S-prediXcan) of gene splicing events intarget tissues (whole blood, blood vessels, heart, and lung)
intron_event	gene	pvalue	n	n_indep	p_i_best	t_i_best	p_i_worst	t_i_worst	eigen_max	eigen_min	eigen_min_kept	z_min	z_max	z_mean	z_sd	tmi	status
intron_1_100007156_100011365	ENSG00000117620.14	0.03369	43	1	0.03369	Artery_Coronary	0.03369	Lung	43	1.08289e-15	43	-2.12376	2.12376	1.43231	1.58664	1	0
intron_1_100007156_100011365	ENSG00000117620.14	0.03369	43	1	0.03369	Artery_Coronary	0.03369	Lung	43	1.08289e-15	43	-2.12376	2.12376	1.43231	1.58664	1	0
intron_1_100007156_100011365	ENSG00000117620.14	0.03369	43	1	0.03369	Artery_Coronary	0.03369	Lung	43	1.08289e-15	43	-2.12376	2.12376	1.43231	1.58664	1	0
intron_1_100007156_100011365	ENSG00000117620.14	0.03369	43	1	0.03369	Artery_Coronary	0.03369	Lung	43	1.08289e-15	43	-2.12376	2.12376	1.43231	1.58664	1	0
intron_1_100007156_100011365	ENSG00000117620.14	0.03369	43	1	0.03369	Artery_Coronary	0.03369	Lung	43	1.08289e-15	43	-2.12376	2.12376	1.43231	1.58664	1	0
intron_1_100009323_100011365	ENSG00000117620.14	0.03523	6	1	0.03523	Artery_Tibial	0.03523	Adipose_Subcutaneous	6	7.63176e-51	6	-2.1057	-2.1057	-2.1057	2.80867e-16	1	0
intron_1_100011533_100015302	ENSG00000117620.14	0.957149	21	2	0.773	Muscle_Skeletal	0.9668	Adipose_Subcutaneous	11.7138	6.46311e-33	9.28622	-0.288453	0.288453	0.0304179	0.200331	2	0
intron_1_100011533_100015302	ENSG00000117620.14	0.957149	21	2	0.773	Muscle_Skeletal	0.9668	Adipose_Subcutaneous	11.7138	6.46311e-33	9.28622	-0.288453	0.288453	0.0304179	0.200331	2	0
intron_1_100011533_100015302	ENSG00000156875.13	0.957149	21	2	0.773	Muscle_Skeletal	0.9668	Adipose_Subcutaneous	11.7138	6.46311e-33	9.28622	-0.288453	0.288453	0.0304179	0.200331	2	0
intron_1_100011533_100015302	ENSG00000156875.13	0.957149	21	2	0.773	Muscle_Skeletal	0.9668	Adipose_Subcutaneous	11.7138	6.46311e-33	9.28622	-0.288453	0.288453	0.0304179	0.200331	2	0
intron_1_100011533_100015302	ENSG00000156875.13	0.957149	21	2	0.773	Muscle_Skeletal	0.9668	Adipose_Subcutaneous	11.7138	6.46311e-33	9.28622	-0.288453	0.288453	0.0304179	0.200331	2	0
intron_1_100011533_100015302	ENSG00000117620.14	0.957149	21	2	0.773	Muscle_Skeletal	0.9668	Adipose_Subcutaneous	11.7138	6.46311e-33	9.28622	-0.288453	0.288453	0.0304179	0.200331	2	0
intron_1_100011533_100015302	ENSG00000117620.14	0.957149	21	2	0.773	Muscle_Skeletal	0.9668	Adipose_Subcutaneous	11.7138	6.46311e-33	9.28622	-0.288453	0.288453	0.0304179	0.200331	2	0
intron_1_100011533_100015302	ENSG00000156875.13	0.957149	21	2	0.773	Muscle_Skeletal	0.9668	Adipose_Subcutaneous	11.7138	6.46311e-33	9.28622	-0.288453	0.288453	0.0304179	0.200331	2	0
intron_1_100015420_100017682	ENSG00000117620.14	0.0465788	17	1	0.0465788	Heart_Atrial_Appendage	0.0465788	Colon_Transverse	17	1.03855e-17	17	-1.99011	-1.99011	-1.99011	2.83052e-16	1	0
intron_1_100015420_100017682	ENSG00000156875.13	0.0465788	17	1	0.0465788	Heart_Atrial_Appendage	0.0465788	Colon_Transverse	17	1.03855e-17	17	-1.99011	-1.99011	-1.99011	2.83052e-16	1	0
intron_1_100015420_100017682	ENSG00000117620.14	0.0465788	17	1	0.0465788	Heart_Atrial_Appendage	0.0465788	Colon_Transverse	17	1.03855e-17	17	-1.99011	-1.99011	-1.99011	2.83052e-16	1	0
intron_1_100015420_100017682	ENSG00000117620.14	0.0465788	17	1	0.0465788	Heart_Atrial_Appendage	0.0465788	Colon_Transverse	17	1.03855e-17	17	-1.99011	-1.99011	-1.99011	2.83052e-16	1	0
intron_1_100015420_100017682	ENSG00000156875.13	0.0465788	17	1	0.0465788	Heart_Atrial_Appendage	0.0465788	Colon_Transverse	17	1.03855e-17	17	-1.99011	-1.99011	-1.99011	2.83052e-16	1	0
intron_1_100015420_100017682	ENSG00000156875.13	0.0465788	17	1	0.0465788	Heart_Atrial_Appendage	0.0465788	Colon_Transverse	17	1.03855e-17	17	-1.99011	-1.99011	-1.99011	2.83052e-16	1	0
intron_1_100015420_100022386	ENSG00000117620.14	0.0465788	7	1	0.0465788	Artery_Coronary	0.0465788	Colon_Transverse	7	2.53327e-33	7	1.99011	1.99011	1.99011	2.86658e-16	1	0
intron_1_100017815_100022386	ENSG00000117620.14	0.055712	23	3	0.03731	Stomach	0.9381	Adrenal_Gland	15.1991	1.86104e-17	1.55455	-2.08236	0.211881	-0.393766	1.01112	3	0
intron_1_100017815_100022386	ENSG00000156875.13	0.055712	23	3	0.03731	Stomach	0.9381	Adrenal_Gland	15.1991	1.86104e-17	1.55455	-2.08236	0.211881	-0.393766	1.01112	3	0
intron_1_100017815_100022386	ENSG00000117620.14	0.055712	23	3	0.03731	Stomach	0.9381	Adrenal_Gland	15.1991	1.86104e-17	1.55455	-2.08236	0.211881	-0.393766	1.01112	3	0
intron_1_100017815_100022386	ENSG00000156875.13	0.055712	23	3	0.03731	Stomach	0.9381	Adrenal_Gland	15.1991	1.86104e-17	1.55455	-2.08236	0.211881	-0.393766	1.01112	3	0
intron_1_100017815_100022386	ENSG00000156875.13	0.055712	23	3	0.03731	Stomach	0.9381	Adrenal_Gland	15.1991	1.86104e-17	1.55455	-2.08236	0.211881	-0.393766	1.01112	3	0
intron_1_100017815_100022386	ENSG00000156875.13	0.055712	23	3	0.03731	Stomach	0.9381	Adrenal_Gland	15.1991	1.86104e-17	1.55455	-2.08236	0.211881	-0.393766	1.01112	3	0
intron_1_100017815_100022386	ENSG00000117620.14	0.055712	23	3	0.03731	Stomach	0.9381	Adrenal_Gland	15.1991	1.86104e-17	1.55455	-2.08236	0.211881	-0.393766	1.01112	3	0
intron_1_100017815_100022386	ENSG00000117620.14	0.055712	23	3	0.03731	Stomach	0.9381	Adrenal_Gland	15.1991	1.86104e-17	1.55455	-2.08236	0.211881	-0.393766	1.01112	3	0
intron_1_100017815_100022386	ENSG00000117620.14	0.055712	23	3	0.03731	Stomach	0.9381	Adrenal_Gland	15.1991	1.86104e-17	1.55455	-2.08236	0.211881	-0.393766	1.01112	3	0
intron_1_100038316_100043073	ENSG00000156875.13	0.529189	36	3	0.139095	Whole_Blood	0.9717	Skin_Not_Sun_Exposed_Suprapubic	23.3472	4.17054e-16	5.62118	-1.47917	0.203301	-0.748456	0.510954	3	0
intron_1_100038316_100043073	ENSG00000117620.14	0.529189	36	3	0.139095	Whole_Blood	0.9717	Skin_Not_Sun_Exposed_Suprapubic	23.3472	4.17054e-16	5.62118	-1.47917	0.203301	-0.748456	0.510954	3	0
intron_1_100038316_100043073	ENSG00000156875.13	0.529189	36	3	0.139095	Whole_Blood	0.9717	Skin_Not_Sun_Exposed_Suprapubic	23.3472	4.17054e-16	5.62118	-1.47917	0.203301	-0.748456	0.510954	3	0
intron_1_100038316_100043073	ENSG00000156875.13	0.529189	36	3	0.139095	Whole_Blood	0.9717	Skin_Not_Sun_Exposed_Suprapubic	23.3472	4.17054e-16	5.62118	-1.47917	0.203301	-0.748456	0.510954	3	0
intron_1_100038316_100043073	ENSG00000156875.13	0.529189	36	3	0.139095	Whole_Blood	0.9717	Skin_Not_Sun_Exposed_Suprapubic	23.3472	4.17054e-16	5.62118	-1.47917	0.203301	-0.748456	0.510954	3	0
intron_1_100038316_100043073	ENSG00000117620.14	0.529189	36	3	0.139095	Whole_Blood	0.9717	Skin_Not_Sun_Exposed_Suprapubic	23.3472	4.17054e-16	5.62118	-1.47917	0.203301	-0.748456	0.510954	3	0
intron_1_100038316_100049909	ENSG00000156875.13	0.0734317	48	3	0.000116804	Cells_EBV-transformed_lymphocytes	0.9717	Adrenal_Gland	25.2041	5.59067e-16	8.88213	-0.0805498	3.85274	1.56996	0.688101	3	0
intron_1_100038316_100049909	ENSG00000156875.13	0.0734317	48	3	0.000116804	Cells_EBV-transformed_lymphocytes	0.9717	Adrenal_Gland	25.2041	5.59067e-16	8.88213	-0.0805498	3.85274	1.56996	0.688101	3	0
intron_1_100038316_100049909	ENSG00000117620.14	0.0734317	48	3	0.000116804	Cells_EBV-transformed_lymphocytes	0.9717	Adrenal_Gland	25.2041	5.59067e-16	8.88213	-0.0805498	3.85274	1.56996	0.688101	3	0
intron_1_100038316_100049909	ENSG00000117620.14	0.0734317	48	3	0.000116804	Cells_EBV-transformed_lymphocytes	0.9717	Adrenal_Gland	25.2041	5.59067e-16	8.88213	-0.0805498	3.85274	1.56996	0.688101	3	0
intron_1_100038316_100049909	ENSG00000156875.13	0.0734317	48	3	0.000116804	Cells_EBV-transformed_lymphocytes	0.9717	Adrenal_Gland	25.2041	5.59067e-16	8.88213	-0.0805498	3.85274	1.56996	0.688101	3	0
intron_1_100038316_100049909	ENSG00000117620.14	0.0734317	48	3	0.000116804	Cells_EBV-transformed_lymphocytes	0.9717	Adrenal_Gland	25.2041	5.59067e-16	8.88213	-0.0805498	3.85274	1.56996	0.688101	3	0
intron_1_100038316_100049909	ENSG00000156875.13	0.0734317	48	3	0.000116804	Cells_EBV-transformed_lymphocytes	0.9717	Adrenal_Gland	25.2041	5.59067e-16	8.88213	-0.0805498	3.85274	1.56996	0.688101	3	0
intron_1_100038316_100049909	ENSG00000156875.13	0.0734317	48	3	0.000116804	Cells_EBV-transformed_lymphocytes	0.9717	Adrenal_Gland	25.2041	5.59067e-16	8.88213	-0.0805498	3.85274	1.56996	0.688101	3	0
intron_1_100038316_100049909	ENSG00000117620.14	0.0734317	48	3	0.000116804	Cells_EBV-transformed_lymphocytes	0.9717	Adrenal_Gland	25.2041	5.59067e-16	8.88213	-0.0805498	3.85274	1.56996	0.688101	3	0
intron_1_100038316_100049909	ENSG00000156875.13	0.0734317	48	3	0.000116804	Cells_EBV-transformed_lymphocytes	0.9717	Adrenal_Gland	25.2041	5.59067e-16	8.88213	-0.0805498	3.85274	1.56996	0.688101	3	0
intron_1_100038316_100049909	ENSG00000156875.13	0.0734317	48	3	0.000116804	Cells_EBV-transformed_lymphocytes	0.9717	Adrenal_Gland	25.2041	5.59067e-16	8.88213	-0.0805498	3.85274	1.56996	0.688101	3	0
intron_1_100038316_100049909	ENSG00000117620.14	0.0734317	48	3	0.000116804	Cells_EBV-transformed_lymphocytes	0.9717	Adrenal_Gland	25.2041	5.59067e-16	8.88213	-0.0805498	3.85274	1.56996	0.688101	3	0
intron_1_100043229_100049909	ENSG00000156875.13	0.548316	47	3	0.136054	Brain_Amygdala	0.893104	Heart_Atrial_Appendage	38.3382	9.27104e-16	2.64573	-1.49065	0.211368	-1.16	0.533394	3	0
intron_1_100043229_100049909	ENSG00000156875.13	0.548316	47	3	0.136054	Brain_Amygdala	0.893104	Heart_Atrial_Appendage	38.3382	9.27104e-16	2.64573	-1.49065	0.211368	-1.16	0.533394	3	0
intron_1_100043229_100049909	ENSG00000156875.13	0.548316	47	3	0.136054	Brain_Amygdala	0.893104	Heart_Atrial_Appendage	38.3382	9.27104e-16	2.64573	-1.49065	0.211368	-1.16	0.533394	3	0
intron_1_100043229_100049909	ENSG00000156875.13	0.548316	47	3	0.136054	Brain_Amygdala	0.893104	Heart_Atrial_Appendage	38.3382	9.27104e-16	2.64573	-1.49065	0.211368	-1.16	0.533394	3	0
intron_1_100043229_100049909	ENSG00000156875.13	0.548316	47	3	0.136054	Brain_Amygdala	0.893104	Heart_Atrial_Appendage	38.3382	9.27104e-16	2.64573	-1.49065	0.211368	-1.16	0.533394	3	0
intron_1_100043229_100049909	ENSG00000117620.14	0.548316	47	3	0.136054	Brain_Amygdala	0.893104	Heart_Atrial_Appendage	38.3382	9.27104e-16	2.64573	-1.49065	0.211368	-1.16	0.533394	3	0
intron_1_100043229_100049909	ENSG00000117620.14	0.548316	47	3	0.136054	Brain_Amygdala	0.893104	Heart_Atrial_Appendage	38.3382	9.27104e-16	2.64573	-1.49065	0.211368	-1.16	0.533394	3	0
intron_1_100043229_100049909	ENSG00000117620.14	0.548316	47	3	0.136054	Brain_Amygdala	0.893104	Heart_Atrial_Appendage	38.3382	9.27104e-16	2.64573	-1.49065	0.211368	-1.16	0.533394	3	0
intron_1_100043229_100049909	ENSG00000117620.14	0.548316	47	3	0.136054	Brain_Amygdala	0.893104	Heart_Atrial_Appendage	38.3382	9.27104e-16	2.64573	-1.49065	0.211368	-1.16	0.533394	3	0
intron_1_100043229_100049909	ENSG00000156875.13	0.548316	47	3	0.136054	Brain_Amygdala	0.893104	Heart_Atrial_Appendage	38.3382	9.27104e-16	2.64573	-1.49065	0.211368	-1.16	0.533394	3	0
intron_1_100139711_100140408	ENSG00000122435.9	0.6227	42	1	0.6227	Artery_Aorta	0.6227	Heart_Atrial_Appendage	42	1.02561e-15	42	-0.492027	0.492027	0.421738	0.256505	1	0
intron_1_100139711_100140408	ENSG00000122435.9	0.6227	42	1	0.6227	Artery_Aorta	0.6227	Heart_Atrial_Appendage	42	1.02561e-15	42	-0.492027	0.492027	0.421738	0.256505	1	0
intron_1_100139711_100140408	ENSG00000122435.9	0.6227	42	1	0.6227	Artery_Aorta	0.6227	Heart_Atrial_Appendage	42	1.02561e-15	42	-0.492027	0.492027	0.421738	0.256505	1	0
intron_1_100139711_100140408	ENSG00000122435.9	0.6227	42	1	0.6227	Artery_Aorta	0.6227	Heart_Atrial_Appendage	42	1.02561e-15	42	-0.492027	0.492027	0.421738	0.256505	1	0
intron_1_100139711_100140408	ENSG00000122435.9	0.6227	42	1	0.6227	Artery_Aorta	0.6227	Heart_Atrial_Appendage	42	1.02561e-15	42	-0.492027	0.492027	0.421738	0.256505	1	0
intron_1_100139711_100140408	ENSG00000122435.9	0.6227	42	1	0.6227	Artery_Aorta	0.6227	Heart_Atrial_Appendage	42	1.02561e-15	42	-0.492027	0.492027	0.421738	0.256505	1	0
intron_1_100144143_100147894	ENSG00000122435.9	0.6784	23	1	0.6784	Muscle_Skeletal	0.6784	Brain_Substantia_nigra	23	1.03507e-17	23	-0.414647	0.414647	-0.378591	0.17292	1	0
intron_1_100144143_100147894	ENSG00000122435.9	0.6784	23	1	0.6784	Muscle_Skeletal	0.6784	Brain_Substantia_nigra	23	1.03507e-17	23	-0.414647	0.414647	-0.378591	0.17292	1	0
intron_1_100144143_100147894	ENSG00000122435.9	0.6784	23	1	0.6784	Muscle_Skeletal	0.6784	Brain_Substantia_nigra	23	1.03507e-17	23	-0.414647	0.414647	-0.378591	0.17292	1	0
intron_1_100144143_100148093	ENSG00000122435.9	0.6784	24	1	0.6784	Artery_Tibial	0.6784	Adrenal_Gland	24	1.17364e-17	24	-0.414647	0.414647	-0.034554	0.422092	1	0
intron_1_100144143_100148093	ENSG00000122435.9	0.6784	24	1	0.6784	Artery_Tibial	0.6784	Adrenal_Gland	24	1.17364e-17	24	-0.414647	0.414647	-0.034554	0.422092	1	0
intron_1_100144143_100148093	ENSG00000122435.9	0.6784	24	1	0.6784	Artery_Tibial	0.6784	Adrenal_Gland	24	1.17364e-17	24	-0.414647	0.414647	-0.034554	0.422092	1	0
intron_1_100168594_100173331	ENSG00000122477.12	0.8731	13	1	0.8731	Brain_Frontal_Cortex_BA9	0.8731	Adrenal_Gland	13	5.24795e-33	13	-0.159722	0.159722	-0.135149	0.0885979	1	0
intron_1_100168594_100173331	ENSG00000122477.12	0.8731	13	1	0.8731	Brain_Frontal_Cortex_BA9	0.8731	Adrenal_Gland	13	5.24795e-33	13	-0.159722	0.159722	-0.135149	0.0885979	1	0
intron_1_100168594_100173331	ENSG00000122477.12	0.8731	13	1	0.8731	Brain_Frontal_Cortex_BA9	0.8731	Adrenal_Gland	13	5.24795e-33	13	-0.159722	0.159722	-0.135149	0.0885979	1	0
intron_1_100173370_100178118	ENSG00000122477.12	0.9093	3	1	0.9093	Heart_Left_Ventricle	0.9093	Heart_Atrial_Appendage	3	2.11126e-48	3	-0.113922	-0.113922	-0.113922	1.69967e-17	1	0
intron_1_100173370_100178118	ENSG00000122477.12	0.9093	3	1	0.9093	Heart_Left_Ventricle	0.9093	Heart_Atrial_Appendage	3	2.11126e-48	3	-0.113922	-0.113922	-0.113922	1.69967e-17	1	0
intron_1_100173370_100178135	ENSG00000122477.12	0.9093	6	1	0.9093	Adrenal_Gland	0.9093	Adrenal_Gland	6	4.57859e-17	6	-0.113922	-0.113922	-0.113922	0	1	0
intron_1_100173370_100178135	ENSG00000122477.12	0.9093	6	1	0.9093	Adrenal_Gland	0.9093	Adrenal_Gland	6	4.57859e-17	6	-0.113922	-0.113922	-0.113922	0	1	0
intron_1_100196422_100200643	ENSG00000137992.14	0.7079	2	1	0.7079	Adipose_Subcutaneous	0.7079	Adipose_Subcutaneous	2	2.86051e-16	2	0.374678	0.374678	0.374678	0	1	0
intron_1_100206301_100206445	ENSG00000137992.14	0.10942	15	2	0.03717	Testis	0.700136	Brain_Nucleus_accumbens_basal_ganglia	9.03944	2.48476e-32	5.96056	-2.08389	2.08389	-0.149473	1.39016	2	0
intron_1_100206301_100206445	ENSG00000137992.14	0.10942	15	2	0.03717	Testis	0.700136	Brain_Nucleus_accumbens_basal_ganglia	9.03944	2.48476e-32	5.96056	-2.08389	2.08389	-0.149473	1.39016	2	0
intron_1_100214983_100215983	ENSG00000137992.14	0.04948	1	1	0.04948	Adipose_Subcutaneous	0.04948	Adipose_Subcutaneous	1	1	1	-1.96443	-1.96443	-1.96443	NA	1	0
intron_1_100216199_100218626	ENSG00000137992.14	0.234758	46	1	0.05109	Adipose_Subcutaneous	0.2412	Brain_Caudate_basal_ganglia	45.3202	1.80304e-15	45.3202	-1.17199	1.95072	-0.237852	1.18334	1	0
intron_1_100216199_100218626	ENSG00000137992.14	0.234758	46	1	0.05109	Adipose_Subcutaneous	0.2412	Brain_Caudate_basal_ganglia	45.3202	1.80304e-15	45.3202	-1.17199	1.95072	-0.237852	1.18334	1	0
intron_1_100216199_100218626	ENSG00000137992.14	0.234758	46	1	0.05109	Adipose_Subcutaneous	0.2412	Brain_Caudate_basal_ganglia	45.3202	1.80304e-15	45.3202	-1.17199	1.95072	-0.237852	1.18334	1	0
intron_1_100216199_100218626	ENSG00000137992.14	0.234758	46	1	0.05109	Adipose_Subcutaneous	0.2412	Brain_Caudate_basal_ganglia	45.3202	1.80304e-15	45.3202	-1.17199	1.95072	-0.237852	1.18334	1	0
intron_1_100216199_100218626	ENSG00000137992.14	0.234758	46	1	0.05109	Adipose_Subcutaneous	0.2412	Brain_Caudate_basal_ganglia	45.3202	1.80304e-15	45.3202	-1.17199	1.95072	-0.237852	1.18334	1	0
intron_1_100218747_100230733	ENSG00000137992.14	0.0535718	21	1	0.05394	Adipose_Subcutaneous	0.06029	Lung	20.8849	1.39302e-17	20.8849	-1.92732	1.92732	0.82831	1.78062	1	0
intron_1_100218747_100230733	ENSG00000137992.14	0.0535718	21	1	0.05394	Adipose_Subcutaneous	0.06029	Lung	20.8849	1.39302e-17	20.8849	-1.92732	1.92732	0.82831	1.78062	1	0
intron_1_100218747_100230733	ENSG00000137992.14	0.0535718	21	1	0.05394	Adipose_Subcutaneous	0.06029	Lung	20.8849	1.39302e-17	20.8849	-1.92732	1.92732	0.82831	1.78062	1	0
intron_1_100230914_100235436	ENSG00000137992.14	0.07133	34	1	0.07133	Adipose_Subcutaneous	0.07133	Heart_Left_Ventricle	34	9.27831e-16	34	-1.80337	1.80337	-0.848645	1.61514	1	0
intron_1_100230914_100235436	ENSG00000137992.14	0.07133	34	1	0.07133	Adipose_Subcutaneous	0.07133	Heart_Left_Ventricle	34	9.27831e-16	34	-1.80337	1.80337	-0.848645	1.61514	1	0
intron_1_100230914_100235436	ENSG00000137992.14	0.07133	34	1	0.07133	Adipose_Subcutaneous	0.07133	Heart_Left_Ventricle	34	9.27831e-16	34	-1.80337	1.80337	-0.848645	1.61514	1	0
intron_1_100230914_100235436	ENSG00000137992.14	0.07133	34	1	0.07133	Adipose_Subcutaneous	0.07133	Heart_Left_Ventricle	34	9.27831e-16	34	-1.80337	1.80337	-0.848645	1.61514	1	0
intron_1_100230914_100235436	ENSG00000137992.14	0.07133	34	1	0.07133	Adipose_Subcutaneous	0.07133	Heart_Left_Ventricle	34	9.27831e-16	34	-1.80337	1.80337	-0.848645	1.61514	1	0
intron_1_100266624_100267500	ENSG00000137996.12	0.0129062	24	1	0.0118209	Adrenal_Gland	0.01534	Adipose_Visceral_Omentum	24	5.67019e-18	24	-2.51745	-2.42425	-2.48635	0.0388646	1	0
intron_1_100266624_100267500	ENSG00000137996.12	0.0129062	24	1	0.0118209	Adrenal_Gland	0.01534	Adipose_Visceral_Omentum	24	5.67019e-18	24	-2.51745	-2.42425	-2.48635	0.0388646	1	0
intron_1_100266624_100267500	ENSG00000137996.12	0.0129062	24	1	0.0118209	Adrenal_Gland	0.01534	Adipose_Visceral_Omentum	24	5.67019e-18	24	-2.51745	-2.42425	-2.48635	0.0388646	1	0
intron_1_100266624_100267500	ENSG00000137996.12	0.0129062	24	1	0.0118209	Adrenal_Gland	0.01534	Adipose_Visceral_Omentum	24	5.67019e-18	24	-2.51745	-2.42425	-2.48635	0.0388646	1	0
intron_1_100266624_100267500	ENSG00000137996.12	0.0129062	24	1	0.0118209	Adrenal_Gland	0.01534	Adipose_Visceral_Omentum	24	5.67019e-18	24	-2.51745	-2.42425	-2.48635	0.0388646	1	0
intron_1_100266624_100267500	ENSG00000137996.12	0.0129062	24	1	0.0118209	Adrenal_Gland	0.01534	Adipose_Visceral_Omentum	24	5.67019e-18	24	-2.51745	-2.42425	-2.48635	0.0388646	1	0
intron_1_100266624_100268074	ENSG00000137996.12	0.5201	36	1	0.5201	Adrenal_Gland	0.5201	Brain_Anterior_cingulate_cortex_BA24	36	5.91135e-16	36	-0.643191	0.643191	0.393061	0.516337	1	0
intron_1_100266624_100268074	ENSG00000137996.12	0.5201	36	1	0.5201	Adrenal_Gland	0.5201	Brain_Anterior_cingulate_cortex_BA24	36	5.91135e-16	36	-0.643191	0.643191	0.393061	0.516337	1	0
intron_1_100266624_100268074	ENSG00000137996.12	0.5201	36	1	0.5201	Adrenal_Gland	0.5201	Brain_Anterior_cingulate_cortex_BA24	36	5.91135e-16	36	-0.643191	0.643191	0.393061	0.516337	1	0
intron_1_100266624_100268074	ENSG00000137996.12	0.5201	36	1	0.5201	Adrenal_Gland	0.5201	Brain_Anterior_cingulate_cortex_BA24	36	5.91135e-16	36	-0.643191	0.643191	0.393061	0.516337	1	0
intron_1_100266624_100268074	ENSG00000137996.12	0.5201	36	1	0.5201	Adrenal_Gland	0.5201	Brain_Anterior_cingulate_cortex_BA24	36	5.91135e-16	36	-0.643191	0.643191	0.393061	0.516337	1	0
intron_1_100266624_100268137	ENSG00000137996.12	0.00654476	4	2	0.01291	Brain_Nucleus_accumbens_basal_ganglia	0.0768835	Heart_Left_Ventricle	3.00908	6.2147e-17	0.990918	-2.48624	2.48624	1.06383	2.39074	2	0
intron_1_100266624_100268152	ENSG00000137996.12	0.0280835	39	2	0.00899058	Pituitary	0.5201	Adrenal_Gland	33.6647	3.8909e-16	5.33528	-2.48624	2.61241	0.842125	1.03145	2	0
intron_1_100267538_100268152	ENSG00000137996.12	0.0240688	30	2	0.01331	Spleen	0.5201	Pancreas	27.7395	5.09632e-16	2.26049	-2.47537	-0.643191	-1.6571	0.638884	2	0
intron_1_100267538_100268152	ENSG00000137996.12	0.0240688	30	2	0.01331	Spleen	0.5201	Pancreas	27.7395	5.09632e-16	2.26049	-2.47537	-0.643191	-1.6571	0.638884	2	0
intron_1_100267538_100268152	ENSG00000137996.12	0.0240688	30	2	0.01331	Spleen	0.5201	Pancreas	27.7395	5.09632e-16	2.26049	-2.47537	-0.643191	-1.6571	0.638884	2	0
intron_1_100267538_100268152	ENSG00000137996.12	0.0240688	30	2	0.01331	Spleen	0.5201	Pancreas	27.7395	5.09632e-16	2.26049	-2.47537	-0.643191	-1.6571	0.638884	2	0
intron_1_100267538_100268152	ENSG00000137996.12	0.0240688	30	2	0.01331	Spleen	0.5201	Pancreas	27.7395	5.09632e-16	2.26049	-2.47537	-0.643191	-1.6571	0.638884	2	0
intron_1_100268295_100270557	ENSG00000137996.12	0.01331	46	1	0.01331	Adipose_Visceral_Omentum	0.01331	Brain_Anterior_cingulate_cortex_BA24	46	9.1622e-16	46	-2.47537	2.47537	1.18387	2.19793	1	0
intron_1_100268295_100270557	ENSG00000137996.12	0.01331	46	1	0.01331	Adipose_Visceral_Omentum	0.01331	Brain_Anterior_cingulate_cortex_BA24	46	9.1622e-16	46	-2.47537	2.47537	1.18387	2.19793	1	0
intron_1_100268295_100270557	ENSG00000137996.12	0.01331	46	1	0.01331	Adipose_Visceral_Omentum	0.01331	Brain_Anterior_cingulate_cortex_BA24	46	9.1622e-16	46	-2.47537	2.47537	1.18387	2.19793	1	0
intron_1_100268295_100270557	ENSG00000137996.12	0.01331	46	1	0.01331	Adipose_Visceral_Omentum	0.01331	Brain_Anterior_cingulate_cortex_BA24	46	9.1622e-16	46	-2.47537	2.47537	1.18387	2.19793	1	0
intron_1_100268295_100270557	ENSG00000137996.12	0.01331	46	1	0.01331	Adipose_Visceral_Omentum	0.01331	Brain_Anterior_cingulate_cortex_BA24	46	9.1622e-16	46	-2.47537	2.47537	1.18387	2.19793	1	0
intron_1_100268295_100270557	ENSG00000137996.12	0.01331	46	1	0.01331	Adipose_Visceral_Omentum	0.01331	Brain_Anterior_cingulate_cortex_BA24	46	9.1622e-16	46	-2.47537	2.47537	1.18387	2.19793	1	0
intron_1_100268295_100270579	ENSG00000137996.12	0.01331	18	1	0.01331	Cells_EBV-transformed_lymphocytes	0.01331	Breast_Mammary_Tissue	18	2.11902e-18	18	-2.47537	2.47537	-0.550081	2.48344	1	0
intron_1_100268295_100270579	ENSG00000137996.12	0.01331	18	1	0.01331	Cells_EBV-transformed_lymphocytes	0.01331	Breast_Mammary_Tissue	18	2.11902e-18	18	-2.47537	2.47537	-0.550081	2.48344	1	0
intron_1_100268295_100270579	ENSG00000137996.12	0.01331	18	1	0.01331	Cells_EBV-transformed_lymphocytes	0.01331	Breast_Mammary_Tissue	18	2.11902e-18	18	-2.47537	2.47537	-0.550081	2.48344	1	0
intron_1_100273452_100275599	ENSG00000137996.12	0.02197	33	1	0.02197	Adipose_Visceral_Omentum	0.02197	Brain_Cerebellar_Hemisphere	33	5.90872e-16	33	-2.29089	2.29089	-1.87436	1.33759	1	0
intron_1_100273452_100275599	ENSG00000137996.12	0.02197	33	1	0.02197	Adipose_Visceral_Omentum	0.02197	Brain_Cerebellar_Hemisphere	33	5.90872e-16	33	-2.29089	2.29089	-1.87436	1.33759	1	0
intron_1_100287203_100291403	ENSG00000137996.12	NA	NA	NA	NA	NA	NA	NA	NA	NA	NA	NA	NA	NA	NA	NA	-2
intron_1_10033694_10072028	ENSG00000130939.18	0.007587	32	1	0.007587	Adipose_Subcutaneous	0.007587	Colon_Sigmoid	32	5.56331e-16	32	-2.66992	2.66992	0.500609	2.66453	1	0
intron_1_10033694_10072028	ENSG00000130939.18	0.007587	32	1	0.007587	Adipose_Subcutaneous	0.007587	Colon_Sigmoid	32	5.56331e-16	32	-2.66992	2.66992	0.500609	2.66453	1	0
intron_1_10033694_10072028	ENSG00000130939.18	0.007587	32	1	0.007587	Adipose_Subcutaneous	0.007587	Colon_Sigmoid	32	5.56331e-16	32	-2.66992	2.66992	0.500609	2.66453	1	0
intron_1_10033694_10072028	ENSG00000130939.18	0.007587	32	1	0.007587	Adipose_Subcutaneous	0.007587	Colon_Sigmoid	32	5.56331e-16	32	-2.66992	2.66992	0.500609	2.66453	1	0
intron_1_10033694_10072028	ENSG00000130939.18	0.007587	32	1	0.007587	Adipose_Subcutaneous	0.007587	Colon_Sigmoid	32	5.56331e-16	32	-2.66992	2.66992	0.500609	2.66453	1	0
intron_1_100455492_100462651	ENSG00000079335.18	0.1756	5	1	0.1756	Adipose_Subcutaneous	0.1756	Colon_Transverse	5	2.25557e-66	5	1.35443	1.35443	1.35443	2.48253e-16	1	0
intron_1_100498207_100498929	ENSG00000079335.18	0.137554	10	1	0.137554	Nerve_Tibial	0.137554	Cells_EBV-transformed_lymphocytes	10	9.88657e-18	10	-1.48496	1.48496	0.296992	1.53366	1	0
intron_1_100498207_100498929	ENSG00000079335.18	0.137554	10	1	0.137554	Nerve_Tibial	0.137554	Cells_EBV-transformed_lymphocytes	10	9.88657e-18	10	-1.48496	1.48496	0.296992	1.53366	1	0
intron_1_100498207_100498929	ENSG00000079335.18	0.137554	10	1	0.137554	Nerve_Tibial	0.137554	Cells_EBV-transformed_lymphocytes	10	9.88657e-18	10	-1.48496	1.48496	0.296992	1.53366	1	0
intron_1_100498207_100498929	ENSG00000079335.18	0.137554	10	1	0.137554	Nerve_Tibial	0.137554	Cells_EBV-transformed_lymphocytes	10	9.88657e-18	10	-1.48496	1.48496	0.296992	1.53366	1	0
intron_1_10072214_10072454	ENSG00000130939.18	0.00285529	38	2	0.0007426	Esophagus_Gastroesophageal_Junction	0.1897	Cells_Cultured_fibroblasts	32.2752	6.82126e-16	5.15559	1.31147	3.37335	3.08257	0.597561	2	0
intron_1_10072214_10072454	ENSG00000130939.18	0.00285529	38	2	0.0007426	Esophagus_Gastroesophageal_Junction	0.1897	Cells_Cultured_fibroblasts	32.2752	6.82126e-16	5.15559	1.31147	3.37335	3.08257	0.597561	2	0
intron_1_10072214_10072454	ENSG00000130939.18	0.00285529	38	2	0.0007426	Esophagus_Gastroesophageal_Junction	0.1897	Cells_Cultured_fibroblasts	32.2752	6.82126e-16	5.15559	1.31147	3.37335	3.08257	0.597561	2	0
intron_1_10072214_10072454	ENSG00000130939.18	0.00285529	38	2	0.0007426	Esophagus_Gastroesophageal_Junction	0.1897	Cells_Cultured_fibroblasts	32.2752	6.82126e-16	5.15559	1.31147	3.37335	3.08257	0.597561	2	0
intron_1_10072214_10072454	ENSG00000130939.18	0.00285529	38	2	0.0007426	Esophagus_Gastroesophageal_Junction	0.1897	Cells_Cultured_fibroblasts	32.2752	6.82126e-16	5.15559	1.31147	3.37335	3.08257	0.597561	2	0
intron_1_10072214_10095461	ENSG00000130939.18	0.00820795	42	3	0.0007426	Esophagus_Mucosa	0.7167	Esophagus_Muscularis	33.6328	8.03191e-16	1.39915	-3.37335	-0.362873	-2.97918	0.722391	3	0
intron_1_10072214_10095461	ENSG00000130939.18	0.00820795	42	3	0.0007426	Esophagus_Mucosa	0.7167	Esophagus_Muscularis	33.6328	8.03191e-16	1.39915	-3.37335	-0.362873	-2.97918	0.722391	3	0
intron_1_10072214_10095461	ENSG00000130939.18	0.00820795	42	3	0.0007426	Esophagus_Mucosa	0.7167	Esophagus_Muscularis	33.6328	8.03191e-16	1.39915	-3.37335	-0.362873	-2.97918	0.722391	3	0
intron_1_10072214_10095461	ENSG00000130939.18	0.00820795	42	3	0.0007426	Esophagus_Mucosa	0.7167	Esophagus_Muscularis	33.6328	8.03191e-16	1.39915	-3.37335	-0.362873	-2.97918	0.722391	3	0
intron_1_10072214_10095461	ENSG00000130939.18	0.00820795	42	3	0.0007426	Esophagus_Mucosa	0.7167	Esophagus_Muscularis	33.6328	8.03191e-16	1.39915	-3.37335	-0.362873	-2.97918	0.722391	3	0
intron_1_10072214_10095461	ENSG00000130939.18	0.00820795	42	3	0.0007426	Esophagus_Mucosa	0.7167	Esophagus_Muscularis	33.6328	8.03191e-16	1.39915	-3.37335	-0.362873	-2.97918	0.722391	3	0
intron_1_100888828_100894633	ENSG00000162694.13	0.737324	44	1	0.632281	Brain_Amygdala	0.746606	Prostate	43.9291	1.24248e-15	43.9291	0.323117	0.478519	0.335246	0.0223298	1	0
intron_1_100888828_100894633	ENSG00000162694.13	0.737324	44	1	0.632281	Brain_Amygdala	0.746606	Prostate	43.9291	1.24248e-15	43.9291	0.323117	0.478519	0.335246	0.0223298	1	0
intron_1_100888828_100894633	ENSG00000162694.13	0.737324	44	1	0.632281	Brain_Amygdala	0.746606	Prostate	43.9291	1.24248e-15	43.9291	0.323117	0.478519	0.335246	0.0223298	1	0
intron_1_100888828_100894633	ENSG00000162694.13	0.737324	44	1	0.632281	Brain_Amygdala	0.746606	Prostate	43.9291	1.24248e-15	43.9291	0.323117	0.478519	0.335246	0.0223298	1	0
intron_1_100888864_100894633	ENSG00000162694.13	0.738228	42	1	0.5393	Prostate	0.747485	Cells_EBV-transformed_lymphocytes	40.9743	9.72376e-16	40.9743	-0.613872	-0.321957	-0.339295	0.0465129	1	0
intron_1_100888864_100894633	ENSG00000162694.13	0.738228	42	1	0.5393	Prostate	0.747485	Cells_EBV-transformed_lymphocytes	40.9743	9.72376e-16	40.9743	-0.613872	-0.321957	-0.339295	0.0465129	1	0
intron_1_100888864_100894633	ENSG00000162694.13	0.738228	42	1	0.5393	Prostate	0.747485	Cells_EBV-transformed_lymphocytes	40.9743	9.72376e-16	40.9743	-0.613872	-0.321957	-0.339295	0.0465129	1	0
intron_1_100888864_100894633	ENSG00000162694.13	0.738228	42	1	0.5393	Prostate	0.747485	Cells_EBV-transformed_lymphocytes	40.9743	9.72376e-16	40.9743	-0.613872	-0.321957	-0.339295	0.0465129	1	0
intron_1_100911150_100912112	ENSG00000162695.11	0.7643	6	1	0.7643	Colon_Transverse	0.7643	Colon_Transverse	6	1.92079e-17	6	-0.299839	0.299839	-0.0999463	0.309672	1	0
intron_1_100912238_100913663	ENSG00000162695.11	0.7643	29	1	0.7643	Brain_Cerebellar_Hemisphere	0.7643	Adipose_Subcutaneous	29	1.70531e-15	29	-0.299839	0.299839	0.237803	0.185861	1	0
intron_1_100912238_100913663	ENSG00000162695.11	0.7643	29	1	0.7643	Brain_Cerebellar_Hemisphere	0.7643	Adipose_Subcutaneous	29	1.70531e-15	29	-0.299839	0.299839	0.237803	0.185861	1	0
intron_1_100912238_100913663	ENSG00000162695.11	0.7643	29	1	0.7643	Brain_Cerebellar_Hemisphere	0.7643	Adipose_Subcutaneous	29	1.70531e-15	29	-0.299839	0.299839	0.237803	0.185861	1	0
intron_1_100912238_100913663	ENSG00000162695.11	0.7643	29	1	0.7643	Brain_Cerebellar_Hemisphere	0.7643	Adipose_Subcutaneous	29	1.70531e-15	29	-0.299839	0.299839	0.237803	0.185861	1	0
intron_1_10095596_10098592	ENSG00000130939.18	0.368301	18	2	0.2248	Cells_EBV-transformed_lymphocytes	0.465012	Skin_Not_Sun_Exposed_Suprapubic	17	5.41487e-18	0.999969	-1.21386	1.21386	0.701215	0.992087	2	0
intron_1_10095596_10101108	ENSG00000130939.18	0.2248	38	1	0.2248	Adipose_Visceral_Omentum	0.2248	Adipose_Subcutaneous	38	7.58921e-16	38	-1.21386	-1.21386	-1.21386	1.31617e-16	1	0
intron_1_10095596_10101108	ENSG00000130939.18	0.2248	38	1	0.2248	Adipose_Visceral_Omentum	0.2248	Adipose_Subcutaneous	38	7.58921e-16	38	-1.21386	-1.21386	-1.21386	1.31617e-16	1	0
intron_1_10095596_10101108	ENSG00000130939.18	0.2248	38	1	0.2248	Adipose_Visceral_Omentum	0.2248	Adipose_Subcutaneous	38	7.58921e-16	38	-1.21386	-1.21386	-1.21386	1.31617e-16	1	0
intron_1_10095596_10101108	ENSG00000130939.18	0.2248	38	1	0.2248	Adipose_Visceral_Omentum	0.2248	Adipose_Subcutaneous	38	7.58921e-16	38	-1.21386	-1.21386	-1.21386	1.31617e-16	1	0
intron_1_10098668_10101108	ENSG00000130939.18	0.0301505	20	2	0.00945	Muscle_Skeletal	0.983473	Ovary	15.5552	1.77146e-18	4.44484	-2.18864	2.59533	0.486186	1.19309	2	0
intron_1_100990631_100992637	ENSG00000117543.20	0.0202562	42	1	0.0202562	Brain_Putamen_basal_ganglia	0.0202562	Adipose_Subcutaneous	42	6.16957e-16	42	-2.32157	2.32157	-0.773856	2.21533	1	0
intron_1_100990631_100992637	ENSG00000117543.20	0.0202562	42	1	0.0202562	Brain_Putamen_basal_ganglia	0.0202562	Adipose_Subcutaneous	42	6.16957e-16	42	-2.32157	2.32157	-0.773856	2.21533	1	0
intron_1_100990631_100992637	ENSG00000117543.20	0.0202562	42	1	0.0202562	Brain_Putamen_basal_ganglia	0.0202562	Adipose_Subcutaneous	42	6.16957e-16	42	-2.32157	2.32157	-0.773856	2.21533	1	0
intron_1_100990631_100992637	ENSG00000117543.20	0.0202562	42	1	0.0202562	Brain_Putamen_basal_ganglia	0.0202562	Adipose_Subcutaneous	42	6.16957e-16	42	-2.32157	2.32157	-0.773856	2.21533	1	0
intron_1_100990631_100992637	ENSG00000117543.20	0.0202562	42	1	0.0202562	Brain_Putamen_basal_ganglia	0.0202562	Adipose_Subcutaneous	42	6.16957e-16	42	-2.32157	2.32157	-0.773856	2.21533	1	0
intron_1_100990631_100992637	ENSG00000117543.20	0.0202562	42	1	0.0202562	Brain_Putamen_basal_ganglia	0.0202562	Adipose_Subcutaneous	42	6.16957e-16	42	-2.32157	2.32157	-0.773856	2.21533	1	0
intron_1_100990631_100992637	ENSG00000117543.20	0.0202562	42	1	0.0202562	Brain_Putamen_basal_ganglia	0.0202562	Adipose_Subcutaneous	42	6.16957e-16	42	-2.32157	2.32157	-0.773856	2.21533	1	0
intron_1_100990631_100995110	ENSG00000117543.20	0.0876852	10	2	0.1602	Adipose_Visceral_Omentum	0.634891	Esophagus_Muscularis	9.40649	5.01689e-33	0.593505	-0.474855	1.4044	-0.286929	0.594272	2	0
intron_1_100992740_100995110	ENSG00000117543.20	0.634891	45	1	0.634891	Adipose_Subcutaneous	0.634891	Brain_Hypothalamus	45	9.891e-16	45	-0.474855	0.474855	0.263808	0.399293	1	0
intron_1_100992740_100995110	ENSG00000117543.20	0.634891	45	1	0.634891	Adipose_Subcutaneous	0.634891	Brain_Hypothalamus	45	9.891e-16	45	-0.474855	0.474855	0.263808	0.399293	1	0
intron_1_100992740_100995110	ENSG00000117543.20	0.634891	45	1	0.634891	Adipose_Subcutaneous	0.634891	Brain_Hypothalamus	45	9.891e-16	45	-0.474855	0.474855	0.263808	0.399293	1	0
intron_1_100992740_100995110	ENSG00000117543.20	0.634891	45	1	0.634891	Adipose_Subcutaneous	0.634891	Brain_Hypothalamus	45	9.891e-16	45	-0.474855	0.474855	0.263808	0.399293	1	0
intron_1_100992740_100995110	ENSG00000117543.20	0.634891	45	1	0.634891	Adipose_Subcutaneous	0.634891	Brain_Hypothalamus	45	9.891e-16	45	-0.474855	0.474855	0.263808	0.399293	1	0
intron_1_100992740_100995110	ENSG00000117543.20	0.634891	45	1	0.634891	Adipose_Subcutaneous	0.634891	Brain_Hypothalamus	45	9.891e-16	45	-0.474855	0.474855	0.263808	0.399293	1	0
intron_1_100995149_101013710	ENSG00000117543.20	0.6576	15	1	0.6576	Cells_Cultured_fibroblasts	0.6576	Brain_Cerebellum	15	4.30596e-18	15	-0.443229	0.443229	-0.147743	0.432547	1	0
intron_1_101001544_101013710	ENSG00000117543.20	0.01926	47	1	0.01926	Adipose_Visceral_Omentum	0.01926	Adipose_Subcutaneous	47	1.1876e-15	47	-2.34046	2.34046	2.14127	0.955047	1	0
intron_1_101001544_101013710	ENSG00000117543.20	0.01926	47	1	0.01926	Adipose_Visceral_Omentum	0.01926	Adipose_Subcutaneous	47	1.1876e-15	47	-2.34046	2.34046	2.14127	0.955047	1	0
intron_1_101001544_101013710	ENSG00000117543.20	0.01926	47	1	0.01926	Adipose_Visceral_Omentum	0.01926	Adipose_Subcutaneous	47	1.1876e-15	47	-2.34046	2.34046	2.14127	0.955047	1	0
intron_1_101001544_101013710	ENSG00000117543.20	0.01926	47	1	0.01926	Adipose_Visceral_Omentum	0.01926	Adipose_Subcutaneous	47	1.1876e-15	47	-2.34046	2.34046	2.14127	0.955047	1	0
intron_1_101001544_101013710	ENSG00000117543.20	0.01926	47	1	0.01926	Adipose_Visceral_Omentum	0.01926	Adipose_Subcutaneous	47	1.1876e-15	47	-2.34046	2.34046	2.14127	0.955047	1	0
intron_1_101001544_101013710	ENSG00000117543.20	0.01926	47	1	0.01926	Adipose_Visceral_Omentum	0.01926	Adipose_Subcutaneous	47	1.1876e-15	47	-2.34046	2.34046	2.14127	0.955047	1	0
intron_1_101001587_101013710	ENSG00000117543.20	0.01926	45	1	0.01926	Brain_Hypothalamus	0.01926	Adipose_Subcutaneous	45	8.17689e-16	45	-2.34046	-2.34046	-2.34046	4.49107e-16	1	0
intron_1_101001587_101013710	ENSG00000117543.20	0.01926	45	1	0.01926	Brain_Hypothalamus	0.01926	Adipose_Subcutaneous	45	8.17689e-16	45	-2.34046	-2.34046	-2.34046	4.49107e-16	1	0
intron_1_101001587_101013710	ENSG00000117543.20	0.01926	45	1	0.01926	Brain_Hypothalamus	0.01926	Adipose_Subcutaneous	45	8.17689e-16	45	-2.34046	-2.34046	-2.34046	4.49107e-16	1	0
intron_1_101001587_101013710	ENSG00000117543.20	0.01926	45	1	0.01926	Brain_Hypothalamus	0.01926	Adipose_Subcutaneous	45	8.17689e-16	45	-2.34046	-2.34046	-2.34046	4.49107e-16	1	0
intron_1_101001587_101013710	ENSG00000117543.20	0.01926	45	1	0.01926	Brain_Hypothalamus	0.01926	Adipose_Subcutaneous	45	8.17689e-16	45	-2.34046	-2.34046	-2.34046	4.49107e-16	1	0
intron_1_101001587_101013710	ENSG00000117543.20	0.01926	45	1	0.01926	Brain_Hypothalamus	0.01926	Adipose_Subcutaneous	45	8.17689e-16	45	-2.34046	-2.34046	-2.34046	4.49107e-16	1	0
intron_1_10101195_10102948	ENSG00000130939.18	0.007552	26	1	0.007552	Adipose_Visceral_Omentum	0.007552	Artery_Aorta	26	1.46295e-15	26	-2.67147	2.67147	-1.84948	1.96592	1	0
intron_1_10101195_10102948	ENSG00000130939.18	0.007552	26	1	0.007552	Adipose_Visceral_Omentum	0.007552	Artery_Aorta	26	1.46295e-15	26	-2.67147	2.67147	-1.84948	1.96592	1	0
intron_1_10101195_10102948	ENSG00000130939.18	0.007552	26	1	0.007552	Adipose_Visceral_Omentum	0.007552	Artery_Aorta	26	1.46295e-15	26	-2.67147	2.67147	-1.84948	1.96592	1	0
intron_1_10101195_10102948	ENSG00000130939.18	0.007552	26	1	0.007552	Adipose_Visceral_Omentum	0.007552	Artery_Aorta	26	1.46295e-15	26	-2.67147	2.67147	-1.84948	1.96592	1	0
intron_1_101025466_101025665	ENSG00000117543.20	0.00421	41	1	0.00421	Brain_Caudate_basal_ganglia	0.00421	Adipose_Subcutaneous	41	1.11922e-15	41	-2.86198	-2.86198	-2.86198	3.06067e-16	1	0
intron_1_101025466_101025665	ENSG00000117543.20	0.00421	41	1	0.00421	Brain_Caudate_basal_ganglia	0.00421	Adipose_Subcutaneous	41	1.11922e-15	41	-2.86198	-2.86198	-2.86198	3.06067e-16	1	0
intron_1_101025466_101025665	ENSG00000117543.20	0.00421	41	1	0.00421	Brain_Caudate_basal_ganglia	0.00421	Adipose_Subcutaneous	41	1.11922e-15	41	-2.86198	-2.86198	-2.86198	3.06067e-16	1	0
intron_1_101025466_101025665	ENSG00000117543.20	0.00421	41	1	0.00421	Brain_Caudate_basal_ganglia	0.00421	Adipose_Subcutaneous	41	1.11922e-15	41	-2.86198	-2.86198	-2.86198	3.06067e-16	1	0
intron_1_101025466_101025665	ENSG00000117543.20	0.00421	41	1	0.00421	Brain_Caudate_basal_ganglia	0.00421	Adipose_Subcutaneous	41	1.11922e-15	41	-2.86198	-2.86198	-2.86198	3.06067e-16	1	0
intron_1_101025466_101025665	ENSG00000117543.20	0.00421	41	1	0.00421	Brain_Caudate_basal_ganglia	0.00421	Adipose_Subcutaneous	41	1.11922e-15	41	-2.86198	-2.86198	-2.86198	3.06067e-16	1	0
intron_1_101026061_101075395	ENSG00000233184.6	0.888324	3	2	0.7051	Esophagus_Muscularis	0.7052	Adipose_Subcutaneous	2.08084	4.53375e-17	0.919161	-0.378445	-0.37831	-0.378355	7.77212e-05	2	0
intron_1_101026061_101086852	ENSG00000233184.6	0.200103	8	1	0.200103	Adipose_Subcutaneous	0.200103	Esophagus_Muscularis	8	1.10111e-17	8	1.28126	1.28126	1.28126	1.18688e-16	1	0
intron_1_101072830_101075276	ENSG00000233184.6	0.193946	6	2	0.07229	Adipose_Subcutaneous	0.7052	Cells_Cultured_fibroblasts	4.36434	4.04496e-18	1.63566	0.37831	1.79729	0.851303	0.732757	2	0
intron_1_101072830_101075395	ENSG00000233184.6	0.142	24	1	0.142	Adipose_Visceral_Omentum	0.142	Adrenal_Gland	24	2.48063e-18	24	-1.46838	1.46838	1.22365	0.829137	1	0
intron_1_101072830_101075395	ENSG00000233184.6	0.142	24	1	0.142	Adipose_Visceral_Omentum	0.142	Adrenal_Gland	24	2.48063e-18	24	-1.46838	1.46838	1.22365	0.829137	1	0
intron_1_101072830_101075395	ENSG00000233184.6	0.142	24	1	0.142	Adipose_Visceral_Omentum	0.142	Adrenal_Gland	24	2.48063e-18	24	-1.46838	1.46838	1.22365	0.829137	1	0
intron_1_101072830_101075395	ENSG00000233184.6	0.142	24	1	0.142	Adipose_Visceral_Omentum	0.142	Adrenal_Gland	24	2.48063e-18	24	-1.46838	1.46838	1.22365	0.829137	1	0
intron_1_101075716_101083461	ENSG00000233184.6	0.674544	17	2	0.5253	Pituitary	0.876072	Adipose_Visceral_Omentum	15.3945	7.92916e-18	1.60549	-0.37831	0.635197	-0.247552	0.303909	2	0
intron_1_101075716_101083461	ENSG00000233184.6	0.674544	17	2	0.5253	Pituitary	0.876072	Adipose_Visceral_Omentum	15.3945	7.92916e-18	1.60549	-0.37831	0.635197	-0.247552	0.303909	2	0
intron_1_101077508_101080389	ENSG00000233184.6	0.902906	49	3	0.51638	Vagina	0.994414	Brain_Amygdala	26.1414	5.49131e-16	9.8271	-0.648935	0.63819	-0.0213573	0.388337	3	0
intron_1_101077508_101080389	ENSG00000233184.6	0.902906	49	3	0.51638	Vagina	0.994414	Brain_Amygdala	26.1414	5.49131e-16	9.8271	-0.648935	0.63819	-0.0213573	0.388337	3	0
intron_1_101077508_101080389	ENSG00000233184.6	0.902906	49	3	0.51638	Vagina	0.994414	Brain_Amygdala	26.1414	5.49131e-16	9.8271	-0.648935	0.63819	-0.0213573	0.388337	3	0
intron_1_101077508_101080389	ENSG00000233184.6	0.902906	49	3	0.51638	Vagina	0.994414	Brain_Amygdala	26.1414	5.49131e-16	9.8271	-0.648935	0.63819	-0.0213573	0.388337	3	0
intron_1_101077508_101080389	ENSG00000233184.6	0.902906	49	3	0.51638	Vagina	0.994414	Brain_Amygdala	26.1414	5.49131e-16	9.8271	-0.648935	0.63819	-0.0213573	0.388337	3	0
intron_1_101077508_101080389	ENSG00000233184.6	0.902906	49	3	0.51638	Vagina	0.994414	Brain_Amygdala	26.1414	5.49131e-16	9.8271	-0.648935	0.63819	-0.0213573	0.388337	3	0
intron_1_101077508_101080389	ENSG00000233184.6	0.902906	49	3	0.51638	Vagina	0.994414	Brain_Amygdala	26.1414	5.49131e-16	9.8271	-0.648935	0.63819	-0.0213573	0.388337	3	0
intron_1_101077508_101083461	ENSG00000233184.6	0.549541	49	1	0.5253	Adipose_Subcutaneous	0.805087	Colon_Sigmoid	47.9998	1.26237e-15	47.9998	-0.326429	0.635197	0.58547	0.167649	1	0
intron_1_101077508_101083461	ENSG00000233184.6	0.549541	49	1	0.5253	Adipose_Subcutaneous	0.805087	Colon_Sigmoid	47.9998	1.26237e-15	47.9998	-0.326429	0.635197	0.58547	0.167649	1	0
intron_1_101077508_101083461	ENSG00000233184.6	0.549541	49	1	0.5253	Adipose_Subcutaneous	0.805087	Colon_Sigmoid	47.9998	1.26237e-15	47.9998	-0.326429	0.635197	0.58547	0.167649	1	0
intron_1_101077508_101083461	ENSG00000233184.6	0.549541	49	1	0.5253	Adipose_Subcutaneous	0.805087	Colon_Sigmoid	47.9998	1.26237e-15	47.9998	-0.326429	0.635197	0.58547	0.167649	1	0
intron_1_101077508_101083461	ENSG00000233184.6	0.549541	49	1	0.5253	Adipose_Subcutaneous	0.805087	Colon_Sigmoid	47.9998	1.26237e-15	47.9998	-0.326429	0.635197	0.58547	0.167649	1	0
intron_1_101077508_101083461	ENSG00000233184.6	0.549541	49	1	0.5253	Adipose_Subcutaneous	0.805087	Colon_Sigmoid	47.9998	1.26237e-15	47.9998	-0.326429	0.635197	0.58547	0.167649	1	0
intron_1_101077508_101083461	ENSG00000233184.6	0.549541	49	1	0.5253	Adipose_Subcutaneous	0.805087	Colon_Sigmoid	47.9998	1.26237e-15	47.9998	-0.326429	0.635197	0.58547	0.167649	1	0
intron_1_101077508_101086852	ENSG00000233184.6	0.51315	28	2	0.5253	Cells_EBV-transformed_lymphocytes	0.808876	Adipose_Subcutaneous	27.003	7.23048e-16	0.990789	-0.338872	0.635197	0.522361	0.221016	2	0
intron_1_101077508_101086852	ENSG00000233184.6	0.51315	28	2	0.5253	Cells_EBV-transformed_lymphocytes	0.808876	Adipose_Subcutaneous	27.003	7.23048e-16	0.990789	-0.338872	0.635197	0.522361	0.221016	2	0
intron_1_101077508_101086852	ENSG00000233184.6	0.51315	28	2	0.5253	Cells_EBV-transformed_lymphocytes	0.808876	Adipose_Subcutaneous	27.003	7.23048e-16	0.990789	-0.338872	0.635197	0.522361	0.221016	2	0
intron_1_101077508_101086852	ENSG00000233184.6	0.51315	28	2	0.5253	Cells_EBV-transformed_lymphocytes	0.808876	Adipose_Subcutaneous	27.003	7.23048e-16	0.990789	-0.338872	0.635197	0.522361	0.221016	2	0
intron_1_101077508_101086852	ENSG00000233184.6	0.51315	28	2	0.5253	Cells_EBV-transformed_lymphocytes	0.808876	Adipose_Subcutaneous	27.003	7.23048e-16	0.990789	-0.338872	0.635197	0.522361	0.221016	2	0
intron_1_101080613_101083461	ENSG00000233184.6	0.514183	41	1	0.241069	Brain_Frontal_Cortex_BA9	0.5227	Brain_Anterior_cingulate_cortex_BA24	40.8938	1.06004e-15	40.8938	0.639189	1.17232	0.652192	0.083261	1	0
intron_1_101080613_101083461	ENSG00000233184.6	0.514183	41	1	0.241069	Brain_Frontal_Cortex_BA9	0.5227	Brain_Anterior_cingulate_cortex_BA24	40.8938	1.06004e-15	40.8938	0.639189	1.17232	0.652192	0.083261	1	0
intron_1_101080613_101083461	ENSG00000233184.6	0.514183	41	1	0.241069	Brain_Frontal_Cortex_BA9	0.5227	Brain_Anterior_cingulate_cortex_BA24	40.8938	1.06004e-15	40.8938	0.639189	1.17232	0.652192	0.083261	1	0
intron_1_101080613_101083461	ENSG00000233184.6	0.514183	41	1	0.241069	Brain_Frontal_Cortex_BA9	0.5227	Brain_Anterior_cingulate_cortex_BA24	40.8938	1.06004e-15	40.8938	0.639189	1.17232	0.652192	0.083261	1	0
intron_1_101080613_101083461	ENSG00000233184.6	0.514183	41	1	0.241069	Brain_Frontal_Cortex_BA9	0.5227	Brain_Anterior_cingulate_cortex_BA24	40.8938	1.06004e-15	40.8938	0.639189	1.17232	0.652192	0.083261	1	0
intron_1_101083574_101086852	ENSG00000233184.6	0.50165	12	1	0.4593	Brain_Caudate_basal_ganglia	0.5164	Spleen	11.9917	1.35377e-17	11.9917	-0.74	-0.648905	-0.671679	0.0411994	1	0
intron_1_10119613_10121962	ENSG00000130939.18	0.007873	14	1	0.007873	Adipose_Visceral_Omentum	0.007873	Adipose_Visceral_Omentum	14	3.60823e-17	14	-2.65747	2.65747	0	2.75779	1	0
intron_1_101236991_101238822	ENSG00000170989.8	0.0819957	46	2	0.0848927	Brain_Hippocampus	0.860654	Cells_Cultured_fibroblasts	41.9367	9.41599e-16	3.66811	-1.72298	1.37144	0.796272	0.69926	2	0
intron_1_101236991_101238822	ENSG00000170989.8	0.0819957	46	2	0.0848927	Brain_Hippocampus	0.860654	Cells_Cultured_fibroblasts	41.9367	9.41599e-16	3.66811	-1.72298	1.37144	0.796272	0.69926	2	0
intron_1_101236991_101238822	ENSG00000170989.8	0.0819957	46	2	0.0848927	Brain_Hippocampus	0.860654	Cells_Cultured_fibroblasts	41.9367	9.41599e-16	3.66811	-1.72298	1.37144	0.796272	0.69926	2	0
intron_1_101236991_101238822	ENSG00000170989.8	0.0819957	46	2	0.0848927	Brain_Hippocampus	0.860654	Cells_Cultured_fibroblasts	41.9367	9.41599e-16	3.66811	-1.72298	1.37144	0.796272	0.69926	2	0
intron_1_101236991_101238822	ENSG00000170989.8	0.0819957	46	2	0.0848927	Brain_Hippocampus	0.860654	Cells_Cultured_fibroblasts	41.9367	9.41599e-16	3.66811	-1.72298	1.37144	0.796272	0.69926	2	0
intron_1_101236991_101238822	ENSG00000170989.8	0.0819957	46	2	0.0848927	Brain_Hippocampus	0.860654	Cells_Cultured_fibroblasts	41.9367	9.41599e-16	3.66811	-1.72298	1.37144	0.796272	0.69926	2	0
intron_1_101237099_101238822	ENSG00000170989.8	0.136818	48	3	0.052429	Brain_Nucleus_accumbens_basal_ganglia	0.944998	Muscle_Skeletal	32.8362	7.90886e-16	3.45	-1.36717	1.93959	0.29174	1.07958	3	0
intron_1_101237099_101238822	ENSG00000170989.8	0.136818	48	3	0.052429	Brain_Nucleus_accumbens_basal_ganglia	0.944998	Muscle_Skeletal	32.8362	7.90886e-16	3.45	-1.36717	1.93959	0.29174	1.07958	3	0
intron_1_101237099_101238822	ENSG00000170989.8	0.136818	48	3	0.052429	Brain_Nucleus_accumbens_basal_ganglia	0.944998	Muscle_Skeletal	32.8362	7.90886e-16	3.45	-1.36717	1.93959	0.29174	1.07958	3	0
intron_1_101237099_101238822	ENSG00000170989.8	0.136818	48	3	0.052429	Brain_Nucleus_accumbens_basal_ganglia	0.944998	Muscle_Skeletal	32.8362	7.90886e-16	3.45	-1.36717	1.93959	0.29174	1.07958	3	0
intron_1_101237099_101238822	ENSG00000170989.8	0.136818	48	3	0.052429	Brain_Nucleus_accumbens_basal_ganglia	0.944998	Muscle_Skeletal	32.8362	7.90886e-16	3.45	-1.36717	1.93959	0.29174	1.07958	3	0
intron_1_101237099_101238822	ENSG00000170989.8	0.136818	48	3	0.052429	Brain_Nucleus_accumbens_basal_ganglia	0.944998	Muscle_Skeletal	32.8362	7.90886e-16	3.45	-1.36717	1.93959	0.29174	1.07958	3	0
intron_1_101237099_101241689	ENSG00000170989.8	0.186339	17	2	0.0705563	Esophagus_Gastroesophageal_Junction	0.2305	Adipose_Visceral_Omentum	11.9575	1.18764e-17	4.97531	-1.80832	-1.19907	-1.33139	0.173784	2	0
intron_1_101237099_101241689	ENSG00000170989.8	0.186339	17	2	0.0705563	Esophagus_Gastroesophageal_Junction	0.2305	Adipose_Visceral_Omentum	11.9575	1.18764e-17	4.97531	-1.80832	-1.19907	-1.33139	0.173784	2	0
intron_1_101237099_101241689	ENSG00000170989.8	0.186339	17	2	0.0705563	Esophagus_Gastroesophageal_Junction	0.2305	Adipose_Visceral_Omentum	11.9575	1.18764e-17	4.97531	-1.80832	-1.19907	-1.33139	0.173784	2	0
intron_1_101237099_101242028	ENSG00000170989.8	0.09434	1	1	0.09434	Brain_Hypothalamus	0.09434	Brain_Hypothalamus	1	1	1	-1.67294	-1.67294	-1.67294	NA	1	0
intron_1_101240296_101242028	ENSG00000170989.8	0.1412	2	1	0.1412	Adipose_Subcutaneous	0.1412	Adipose_Subcutaneous	2	3.53145e-16	2	-1.47134	-1.47134	-1.47134	0	1	0
intron_1_101241772_101242028	ENSG00000170989.8	0.0974445	17	3	0.01807	Adipose_Subcutaneous	0.07024	Brain_Substantia_nigra	12.6692	7.00852e-18	1.10382	-2.36418	-1.81036	-1.98996	0.220627	3	0
intron_1_101241772_101242028	ENSG00000170989.8	0.0974445	17	3	0.01807	Adipose_Subcutaneous	0.07024	Brain_Substantia_nigra	12.6692	7.00852e-18	1.10382	-2.36418	-1.81036	-1.98996	0.220627	3	0
intron_1_101241772_101242028	ENSG00000170989.8	0.0974445	17	3	0.01807	Adipose_Subcutaneous	0.07024	Brain_Substantia_nigra	12.6692	7.00852e-18	1.10382	-2.36418	-1.81036	-1.98996	0.220627	3	0
intron_1_10126877_10129392	ENSG00000130939.18	0.009161	47	1	0.009161	Adipose_Subcutaneous	0.009161	Artery_Tibial	47	5.42245e-16	47	2.60599	2.60599	2.60599	4.24342e-16	1	0
intron_1_10126877_10129392	ENSG00000130939.18	0.009161	47	1	0.009161	Adipose_Subcutaneous	0.009161	Artery_Tibial	47	5.42245e-16	47	2.60599	2.60599	2.60599	4.24342e-16	1	0
intron_1_10126877_10129392	ENSG00000130939.18	0.009161	47	1	0.009161	Adipose_Subcutaneous	0.009161	Artery_Tibial	47	5.42245e-16	47	2.60599	2.60599	2.60599	4.24342e-16	1	0
intron_1_10126877_10129392	ENSG00000130939.18	0.009161	47	1	0.009161	Adipose_Subcutaneous	0.009161	Artery_Tibial	47	5.42245e-16	47	2.60599	2.60599	2.60599	4.24342e-16	1	0
intron_1_10126877_10129392	ENSG00000130939.18	0.009161	47	1	0.009161	Adipose_Subcutaneous	0.009161	Artery_Tibial	47	5.42245e-16	47	2.60599	2.60599	2.60599	4.24342e-16	1	0
intron_1_10126877_10129392	ENSG00000130939.18	0.009161	47	1	0.009161	Adipose_Subcutaneous	0.009161	Artery_Tibial	47	5.42245e-16	47	2.60599	2.60599	2.60599	4.24342e-16	1	0
intron_1_10126877_10129392	ENSG00000130939.18	0.009161	47	1	0.009161	Adipose_Subcutaneous	0.009161	Artery_Tibial	47	5.42245e-16	47	2.60599	2.60599	2.60599	4.24342e-16	1	0
intron_1_10127067_10129392	ENSG00000130939.18	0.009161	11	1	0.009161	Adipose_Subcutaneous	0.009161	Artery_Aorta	11	7.37255e-17	11	-2.60599	-2.60599	-2.60599	4.213e-16	1	0
intron_1_10135186_10137067	ENSG00000130939.18	0.006688	14	1	0.006688	Artery_Coronary	0.006688	Heart_Left_Ventricle	14	1.20986e-17	14	-2.71199	2.71199	-2.32457	1.44962	1	0
intron_1_10135186_10137067	ENSG00000130939.18	0.006688	14	1	0.006688	Artery_Coronary	0.006688	Heart_Left_Ventricle	14	1.20986e-17	14	-2.71199	2.71199	-2.32457	1.44962	1	0
intron_1_10135186_10144940	ENSG00000130939.18	0.0282492	22	2	0.008676	Nerve_Tibial	0.05104	Minor_Salivary_Gland	19.4634	8.5783e-18	2.53657	-2.55431	2.62456	1.83327	1.71604	2	0
intron_1_10135186_10144940	ENSG00000130939.18	0.0282492	22	2	0.008676	Nerve_Tibial	0.05104	Minor_Salivary_Gland	19.4634	8.5783e-18	2.53657	-2.55431	2.62456	1.83327	1.71604	2	0
intron_1_1013576_1013984	ENSG00000187608.8	0.405857	43	2	0.1848	Brain_Caudate_basal_ganglia	0.999151	Brain_Hippocampus	38.7626	1.37255e-15	3.00601	-1.11881	1.32612	0.461201	0.502681	2	0
intron_1_1013576_1013984	ENSG00000187608.8	0.405857	43	2	0.1848	Brain_Caudate_basal_ganglia	0.999151	Brain_Hippocampus	38.7626	1.37255e-15	3.00601	-1.11881	1.32612	0.461201	0.502681	2	0
intron_1_1013576_1013984	ENSG00000187608.8	0.405857	43	2	0.1848	Brain_Caudate_basal_ganglia	0.999151	Brain_Hippocampus	38.7626	1.37255e-15	3.00601	-1.11881	1.32612	0.461201	0.502681	2	0
intron_1_1013576_1013984	ENSG00000187608.8	0.405857	43	2	0.1848	Brain_Caudate_basal_ganglia	0.999151	Brain_Hippocampus	38.7626	1.37255e-15	3.00601	-1.11881	1.32612	0.461201	0.502681	2	0
intron_1_1013576_1013984	ENSG00000187608.8	0.405857	43	2	0.1848	Brain_Caudate_basal_ganglia	0.999151	Brain_Hippocampus	38.7626	1.37255e-15	3.00601	-1.11881	1.32612	0.461201	0.502681	2	0
intron_1_1013576_1013984	ENSG00000187608.8	0.405857	43	2	0.1848	Brain_Caudate_basal_ganglia	0.999151	Brain_Hippocampus	38.7626	1.37255e-15	3.00601	-1.11881	1.32612	0.461201	0.502681	2	0
intron_1_10137205_10144940	ENSG00000130939.18	0.008801	44	1	0.008801	Brain_Caudate_basal_ganglia	0.008801	Brain_Cerebellar_Hemisphere	44	9.21836e-16	44	-2.61969	2.61969	1.19077	2.3604	1	0
intron_1_10137205_10144940	ENSG00000130939.18	0.008801	44	1	0.008801	Brain_Caudate_basal_ganglia	0.008801	Brain_Cerebellar_Hemisphere	44	9.21836e-16	44	-2.61969	2.61969	1.19077	2.3604	1	0
intron_1_10137205_10144940	ENSG00000130939.18	0.008801	44	1	0.008801	Brain_Caudate_basal_ganglia	0.008801	Brain_Cerebellar_Hemisphere	44	9.21836e-16	44	-2.61969	2.61969	1.19077	2.3604	1	0
intron_1_10137205_10144940	ENSG00000130939.18	0.008801	44	1	0.008801	Brain_Caudate_basal_ganglia	0.008801	Brain_Cerebellar_Hemisphere	44	9.21836e-16	44	-2.61969	2.61969	1.19077	2.3604	1	0
intron_1_10137205_10144940	ENSG00000130939.18	0.008801	44	1	0.008801	Brain_Caudate_basal_ganglia	0.008801	Brain_Cerebellar_Hemisphere	44	9.21836e-16	44	-2.61969	2.61969	1.19077	2.3604	1	0
intron_1_10137205_10144940	ENSG00000130939.18	0.008801	44	1	0.008801	Brain_Caudate_basal_ganglia	0.008801	Brain_Cerebellar_Hemisphere	44	9.21836e-16	44	-2.61969	2.61969	1.19077	2.3604	1	0
intron_1_10147090_10149184	ENSG00000130939.18	0.2857	16	1	0.2857	Brain_Anterior_cingulate_cortex_BA24	0.2857	Brain_Cortex	16	1.86055e-33	16	-1.0676	1.0676	-0.800702	0.729311	1	0
intron_1_10151561_10158356	ENSG00000130939.18	0.02938	13	1	0.02938	Adipose_Subcutaneous	0.02938	Artery_Coronary	13	6.20648e-17	13	2.17835	2.17835	2.17835	4.62223e-16	1	0
intron_1_10151561_10158356	ENSG00000130939.18	0.02938	13	1	0.02938	Adipose_Subcutaneous	0.02938	Artery_Coronary	13	6.20648e-17	13	2.17835	2.17835	2.17835	4.62223e-16	1	0
intron_1_10151561_10158356	ENSG00000130939.18	0.02938	13	1	0.02938	Adipose_Subcutaneous	0.02938	Artery_Coronary	13	6.20648e-17	13	2.17835	2.17835	2.17835	4.62223e-16	1	0
intron_1_10158482_10161142	ENSG00000130939.18	0.0306403	11	1	0.02802	Heart_Atrial_Appendage	0.03223	Adipose_Subcutaneous	11	6.56998e-34	11	-2.19701	-2.14155	-2.16171	0.0279808	1	0
intron_1_10158482_10161142	ENSG00000130939.18	0.0306403	11	1	0.02802	Heart_Atrial_Appendage	0.03223	Adipose_Subcutaneous	11	6.56998e-34	11	-2.19701	-2.14155	-2.16171	0.0279808	1	0
intron_1_10168270_10170295	ENSG00000130939.18	0.02918	24	1	0.02918	Adipose_Subcutaneous	0.02918	Adrenal_Gland	24	2.64405e-17	24	2.18105	2.18105	2.18105	2.2682e-16	1	0
intron_1_10168270_10170295	ENSG00000130939.18	0.02918	24	1	0.02918	Adipose_Subcutaneous	0.02918	Adrenal_Gland	24	2.64405e-17	24	2.18105	2.18105	2.18105	2.2682e-16	1	0
intron_1_10168270_10171138	ENSG00000130939.18	0.0969623	24	3	0.02767	Artery_Aorta	0.9351	Brain_Nucleus_accumbens_basal_ganglia	21.0026	4.29366e-17	0.999375	-2.20193	-0.08143	-2.02458	0.511719	3	0
intron_1_10168270_10171138	ENSG00000130939.18	0.0969623	24	3	0.02767	Artery_Aorta	0.9351	Brain_Nucleus_accumbens_basal_ganglia	21.0026	4.29366e-17	0.999375	-2.20193	-0.08143	-2.02458	0.511719	3	0
intron_1_10168270_10171138	ENSG00000130939.18	0.0969623	24	3	0.02767	Artery_Aorta	0.9351	Brain_Nucleus_accumbens_basal_ganglia	21.0026	4.29366e-17	0.999375	-2.20193	-0.08143	-2.02458	0.511719	3	0
intron_1_10168270_10171138	ENSG00000130939.18	0.0969623	24	3	0.02767	Artery_Aorta	0.9351	Brain_Nucleus_accumbens_basal_ganglia	21.0026	4.29366e-17	0.999375	-2.20193	-0.08143	-2.02458	0.511719	3	0
intron_1_1022462_1035277	ENSG00000188157.14	0.11514	17	2	0.00773	Uterus	0.4831	Stomach	15.5082	2.43498e-17	0.709587	0.701325	2.66364	1.60549	0.450099	2	0
intron_1_10258672_10261905	ENSG00000054523.17	0.5023	1	1	0.5023	Heart_Atrial_Appendage	0.5023	Heart_Atrial_Appendage	1	1	1	-0.670875	-0.670875	-0.670875	NA	1	0
intron_1_10261970_10263008	ENSG00000054523.17	0.002343	7	1	0.002343	Heart_Atrial_Appendage	0.002343	Adipose_Subcutaneous	7	8.10261e-17	7	3.04291	3.04291	3.04291	2.56395e-16	1	0
intron_1_10261970_10263008	ENSG00000054523.17	0.002343	7	1	0.002343	Heart_Atrial_Appendage	0.002343	Adipose_Subcutaneous	7	8.10261e-17	7	3.04291	3.04291	3.04291	2.56395e-16	1	0
intron_1_10261970_10263008	ENSG00000054523.17	0.002343	7	1	0.002343	Heart_Atrial_Appendage	0.002343	Adipose_Subcutaneous	7	8.10261e-17	7	3.04291	3.04291	3.04291	2.56395e-16	1	0
intron_1_10261970_10267380	ENSG00000054523.17	3.29136e-05	47	2	0.002343	Artery_Tibial	0.529774	Thyroid	43.1782	7.88023e-16	3.46506	-3.04291	1.19314	-2.5416	1.3264	2	0
intron_1_10261970_10267380	ENSG00000054523.17	3.29136e-05	47	2	0.002343	Artery_Tibial	0.529774	Thyroid	43.1782	7.88023e-16	3.46506	-3.04291	1.19314	-2.5416	1.3264	2	0
intron_1_10261970_10267380	ENSG00000054523.17	3.29136e-05	47	2	0.002343	Artery_Tibial	0.529774	Thyroid	43.1782	7.88023e-16	3.46506	-3.04291	1.19314	-2.5416	1.3264	2	0
intron_1_10261970_10267380	ENSG00000054523.17	3.29136e-05	47	2	0.002343	Artery_Tibial	0.529774	Thyroid	43.1782	7.88023e-16	3.46506	-3.04291	1.19314	-2.5416	1.3264	2	0
intron_1_10261970_10267380	ENSG00000054523.17	3.29136e-05	47	2	0.002343	Artery_Tibial	0.529774	Thyroid	43.1782	7.88023e-16	3.46506	-3.04291	1.19314	-2.5416	1.3264	2	0
intron_1_10261970_10267380	ENSG00000054523.17	3.29136e-05	47	2	0.002343	Artery_Tibial	0.529774	Thyroid	43.1782	7.88023e-16	3.46506	-3.04291	1.19314	-2.5416	1.3264	2	0
intron_1_10278128_10282400	ENSG00000054523.17	0.515222	3	2	0.256127	Adipose_Subcutaneous	0.33093	Muscle_Skeletal	2.89602	1.42194e-16	0.103975	0.972243	1.13559	1.08114	0.0943096	2	0
