## Supplementary Tables for "Deciphering the genetic architecture of atrial fibrillation offers insights into disease prediction, pathophysiology and downstream sequelae" (part 5 of 45)

### Sheet: ST7 (continued)
ST7. Highly prioritized gene-tissue pairs from TWAS (S-prediXcan) of gene splicing events intarget tissues (whole blood, blood vessels, heart, and lung)
intron_1_10279138_10282322	ENSG00000054523.17	0.262848	5	1	0.256127	Brain_Hippocampus	0.319307	Muscle_Skeletal	4.8997	2.95593e-17	4.8997	-1.13559	-0.995882	-1.10765	0.0624803	1	0
intron_1_10279138_10282322	ENSG00000054523.17	0.262848	5	1	0.256127	Brain_Hippocampus	0.319307	Muscle_Skeletal	4.8997	2.95593e-17	4.8997	-1.13559	-0.995882	-1.10765	0.0624803	1	0
intron_1_10297246_10320043	ENSG00000054523.17	0.002203	6	1	0.002203	Artery_Coronary	0.002203	Adipose_Subcutaneous	6	3.72573e-17	6	3.06141	3.06141	3.06141	2.80867e-16	1	0
intron_1_10337203_10337371	ENSG00000054523.17	0.274483	47	2	0.147395	Liver	0.875626	Brain_Cerebellum	25.6312	6.25884e-16	21.3688	-1.4488	1.4098	-0.301303	1.05383	2	0
intron_1_10337203_10337371	ENSG00000054523.17	0.274483	47	2	0.147395	Liver	0.875626	Brain_Cerebellum	25.6312	6.25884e-16	21.3688	-1.4488	1.4098	-0.301303	1.05383	2	0
intron_1_10337203_10337371	ENSG00000054523.17	0.274483	47	2	0.147395	Liver	0.875626	Brain_Cerebellum	25.6312	6.25884e-16	21.3688	-1.4488	1.4098	-0.301303	1.05383	2	0
intron_1_10337203_10337371	ENSG00000054523.17	0.274483	47	2	0.147395	Liver	0.875626	Brain_Cerebellum	25.6312	6.25884e-16	21.3688	-1.4488	1.4098	-0.301303	1.05383	2	0
intron_1_10337203_10337371	ENSG00000054523.17	0.274483	47	2	0.147395	Liver	0.875626	Brain_Cerebellum	25.6312	6.25884e-16	21.3688	-1.4488	1.4098	-0.301303	1.05383	2	0
intron_1_10337203_10337371	ENSG00000054523.17	0.274483	47	2	0.147395	Liver	0.875626	Brain_Cerebellum	25.6312	6.25884e-16	21.3688	-1.4488	1.4098	-0.301303	1.05383	2	0
intron_1_10337533_10339769	ENSG00000054523.17	0.1586	47	1	0.1586	Artery_Aorta	0.1586	Adrenal_Gland	47	6.30098e-16	47	-1.4098	1.4098	-0.149978	1.41695	1	0
intron_1_10337533_10339769	ENSG00000054523.17	0.1586	47	1	0.1586	Artery_Aorta	0.1586	Adrenal_Gland	47	6.30098e-16	47	-1.4098	1.4098	-0.149978	1.41695	1	0
intron_1_10337533_10339769	ENSG00000054523.17	0.1586	47	1	0.1586	Artery_Aorta	0.1586	Adrenal_Gland	47	6.30098e-16	47	-1.4098	1.4098	-0.149978	1.41695	1	0
intron_1_10337533_10339769	ENSG00000054523.17	0.1586	47	1	0.1586	Artery_Aorta	0.1586	Adrenal_Gland	47	6.30098e-16	47	-1.4098	1.4098	-0.149978	1.41695	1	0
intron_1_10337533_10339769	ENSG00000054523.17	0.1586	47	1	0.1586	Artery_Aorta	0.1586	Adrenal_Gland	47	6.30098e-16	47	-1.4098	1.4098	-0.149978	1.41695	1	0
intron_1_10337533_10339769	ENSG00000054523.17	0.1586	47	1	0.1586	Artery_Aorta	0.1586	Adrenal_Gland	47	6.30098e-16	47	-1.4098	1.4098	-0.149978	1.41695	1	0
intron_1_10347827_10348649	ENSG00000054523.17	0.00591079	5	1	0.005235	Adipose_Subcutaneous	0.006404	Brain_Cerebellum	5	1.07918e-33	5	2.72635	2.79221	2.75269	0.0360735	1	0
intron_1_10347827_10348649	ENSG00000054523.17	0.00591079	5	1	0.005235	Adipose_Subcutaneous	0.006404	Brain_Cerebellum	5	1.07918e-33	5	2.72635	2.79221	2.75269	0.0360735	1	0
intron_1_103536194_103537342	ENSG00000185946.15	0.8388	4	1	0.8388	Colon_Transverse	0.8388	Adipose_Subcutaneous	4	2.01447e-17	4	-0.203429	0.203429	-0.101714	0.203429	1	0
intron_1_103537484_103539593	ENSG00000185946.15	0.8685	1	1	0.8685	Esophagus_Gastroesophageal_Junction	0.8685	Esophagus_Gastroesophageal_Junction	1	1	1	0.165564	0.165564	0.165564	NA	1	0
intron_1_103537484_103541350	ENSG00000185946.15	0.709872	8	2	0.5256	Brain_Nucleus_accumbens_basal_ganglia	0.6222	Brain_Hippocampus	7.00413	3.23252e-17	0.995869	-0.634737	0.492735	0.351801	0.398621	2	0
intron_1_103537484_103541350	ENSG00000185946.15	0.709872	8	2	0.5256	Brain_Nucleus_accumbens_basal_ganglia	0.6222	Brain_Hippocampus	7.00413	3.23252e-17	0.995869	-0.634737	0.492735	0.351801	0.398621	2	0
intron_1_103539747_103541350	ENSG00000185946.15	0.256588	8	2	0.1111	Breast_Mammary_Tissue	0.8685	Minor_Salivary_Gland	6.34664	1.45554e-17	1.65336	-1.59327	1.59327	-0.0827821	0.860785	2	0
intron_1_103543447_103544941	ENSG00000185946.15	0.7307	15	1	0.7307	Adipose_Subcutaneous	0.7307	Cells_EBV-transformed_lymphocytes	15	2.35835e-18	15	-0.344195	0.344195	-0.0229463	0.355483	1	0
intron_1_103543447_103544941	ENSG00000185946.15	0.7307	15	1	0.7307	Adipose_Subcutaneous	0.7307	Cells_EBV-transformed_lymphocytes	15	2.35835e-18	15	-0.344195	0.344195	-0.0229463	0.355483	1	0
intron_1_103543447_103544977	ENSG00000185946.15	0.7307	20	1	0.7307	Adipose_Subcutaneous	0.7307	Artery_Coronary	20	7.60541e-18	20	-0.344195	0.344195	5.55112e-18	0.353136	1	0
intron_1_103543447_103544977	ENSG00000185946.15	0.7307	20	1	0.7307	Adipose_Subcutaneous	0.7307	Artery_Coronary	20	7.60541e-18	20	-0.344195	0.344195	5.55112e-18	0.353136	1	0
intron_1_103555109_103565435	ENSG00000240038.6	0.0344472	41	1	0.00235543	Muscle_Skeletal	0.909	Brain_Amygdala	39.6417	4.60007e-16	39.6417	-3.04132	-0.1143	-2.06648	0.345898	1	0
intron_1_103555109_103565435	ENSG00000240038.6	0.0344472	41	1	0.00235543	Muscle_Skeletal	0.909	Brain_Amygdala	39.6417	4.60007e-16	39.6417	-3.04132	-0.1143	-2.06648	0.345898	1	0
intron_1_103555109_103565435	ENSG00000240038.6	0.0344472	41	1	0.00235543	Muscle_Skeletal	0.909	Brain_Amygdala	39.6417	4.60007e-16	39.6417	-3.04132	-0.1143	-2.06648	0.345898	1	0
intron_1_103555109_103565435	ENSG00000240038.6	0.0344472	41	1	0.00235543	Muscle_Skeletal	0.909	Brain_Amygdala	39.6417	4.60007e-16	39.6417	-3.04132	-0.1143	-2.06648	0.345898	1	0
intron_1_103555109_103571557	ENSG00000240038.6	0.0177241	10	2	0.0514705	Muscle_Skeletal	0.5649	Artery_Tibial	9.35462	1.88521e-18	0.645377	-1.94754	0.575579	0.323267	0.797879	2	0
intron_1_103555109_103571557	ENSG00000240038.6	0.0177241	10	2	0.0514705	Muscle_Skeletal	0.5649	Artery_Tibial	9.35462	1.88521e-18	0.645377	-1.94754	0.575579	0.323267	0.797879	2	0
intron_1_103555109_103571557	ENSG00000240038.6	0.0177241	10	2	0.0514705	Muscle_Skeletal	0.5649	Artery_Tibial	9.35462	1.88521e-18	0.645377	-1.94754	0.575579	0.323267	0.797879	2	0
intron_1_103562094_103565435	ENSG00000240038.6	0.0139643	8	2	0.003941	Adipose_Visceral_Omentum	0.8417	Heart_Atrial_Appendage	4.38763	8.1652e-19	3.61237	-0.199719	2.88285	1.34156	1.6477	2	0
intron_1_103562094_103565435	ENSG00000240038.6	0.0139643	8	2	0.003941	Adipose_Visceral_Omentum	0.8417	Heart_Atrial_Appendage	4.38763	8.1652e-19	3.61237	-0.199719	2.88285	1.34156	1.6477	2	0
intron_1_103562094_103565435	ENSG00000240038.6	0.0139643	8	2	0.003941	Adipose_Visceral_Omentum	0.8417	Heart_Atrial_Appendage	4.38763	8.1652e-19	3.61237	-0.199719	2.88285	1.34156	1.6477	2	0
intron_1_103562094_103565435	ENSG00000240038.6	0.0139643	8	2	0.003941	Adipose_Visceral_Omentum	0.8417	Heart_Atrial_Appendage	4.38763	8.1652e-19	3.61237	-0.199719	2.88285	1.34156	1.6477	2	0
intron_1_103573260_103573708	ENSG00000240038.6	0.934	26	3	0.568434	Brain_Putamen_basal_ganglia	0.8396	Brain_Frontal_Cortex_BA9	22.146	4.31314e-16	0.97371	-0.224716	0.570359	0.437978	0.280939	3	0
intron_1_103573260_103573708	ENSG00000240038.6	0.934	26	3	0.568434	Brain_Putamen_basal_ganglia	0.8396	Brain_Frontal_Cortex_BA9	22.146	4.31314e-16	0.97371	-0.224716	0.570359	0.437978	0.280939	3	0
intron_1_103573260_103573708	ENSG00000240038.6	0.934	26	3	0.568434	Brain_Putamen_basal_ganglia	0.8396	Brain_Frontal_Cortex_BA9	22.146	4.31314e-16	0.97371	-0.224716	0.570359	0.437978	0.280939	3	0
intron_1_103577608_103577720	ENSG00000240038.6	0.09407	9	1	0.09407	Brain_Cerebellar_Hemisphere	0.09407	Adipose_Subcutaneous	9	8.79462e-17	9	-1.67431	1.67431	0.558103	1.67431	1	0
intron_1_103577608_103577720	ENSG00000240038.6	0.09407	9	1	0.09407	Brain_Cerebellar_Hemisphere	0.09407	Adipose_Subcutaneous	9	8.79462e-17	9	-1.67431	1.67431	0.558103	1.67431	1	0
intron_1_10374465_10374854	ENSG00000054523.17	0.108142	23	2	0.006292	Brain_Hippocampus	0.47	Artery_Coronary	20.9769	2.17682e-17	1.77658	-2.73216	-0.722479	-0.994568	0.417793	2	0
intron_1_10375046_10375255	ENSG00000054523.17	0.17577	38	2	0.006845	Heart_Left_Ventricle	0.555767	Colon_Sigmoid	35.1566	1.24013e-15	2.54138	-2.70429	1.60584	0.763078	0.694483	2	0
intron_1_10375046_10375255	ENSG00000054523.17	0.17577	38	2	0.006845	Heart_Left_Ventricle	0.555767	Colon_Sigmoid	35.1566	1.24013e-15	2.54138	-2.70429	1.60584	0.763078	0.694483	2	0
intron_1_10375046_10375255	ENSG00000054523.17	0.17577	38	2	0.006845	Heart_Left_Ventricle	0.555767	Colon_Sigmoid	35.1566	1.24013e-15	2.54138	-2.70429	1.60584	0.763078	0.694483	2	0
intron_1_10375046_10375255	ENSG00000054523.17	0.17577	38	2	0.006845	Heart_Left_Ventricle	0.555767	Colon_Sigmoid	35.1566	1.24013e-15	2.54138	-2.70429	1.60584	0.763078	0.694483	2	0
intron_1_10375046_10375255	ENSG00000054523.17	0.17577	38	2	0.006845	Heart_Left_Ventricle	0.555767	Colon_Sigmoid	35.1566	1.24013e-15	2.54138	-2.70429	1.60584	0.763078	0.694483	2	0
intron_1_10399704_10400393	ENSG00000142657.20	0.252442	11	3	0.08475	Brain_Amygdala	0.9126	Liver	9.49919	2.03204e-33	0.502337	-0.10976	1.72377	1.43803	0.646422	3	0
intron_1_10399704_10400393	ENSG00000142657.20	0.252442	11	3	0.08475	Brain_Amygdala	0.9126	Liver	9.49919	2.03204e-33	0.502337	-0.10976	1.72377	1.43803	0.646422	3	0
intron_1_10400572_10404161	ENSG00000142657.20	0.0207501	13	3	0.05921	Esophagus_Muscularis	0.9488	Skin_Sun_Exposed_Lower_leg	10.2609	8.24555e-18	0.806364	-1.88663	1.70476	0.894947	1.33587	3	0
intron_1_10400572_10404161	ENSG00000142657.20	0.0207501	13	3	0.05921	Esophagus_Muscularis	0.9488	Skin_Sun_Exposed_Lower_leg	10.2609	8.24555e-18	0.806364	-1.88663	1.70476	0.894947	1.33587	3	0
intron_1_10400572_10404161	ENSG00000142657.20	0.0207501	13	3	0.05921	Esophagus_Muscularis	0.9488	Skin_Sun_Exposed_Lower_leg	10.2609	8.24555e-18	0.806364	-1.88663	1.70476	0.894947	1.33587	3	0
intron_1_10403136_10404161	ENSG00000142657.20	0.833429	8	1	0.5046	Esophagus_Mucosa	0.9488	Brain_Caudate_basal_ganglia	7.82702	5.69891e-17	7.82702	-0.0642138	0.66727	0.242199	0.355985	1	0
intron_1_10411552_10413062	ENSG00000142657.20	0.833405	11	2	0.6564	Spleen	0.7675	Artery_Coronary	10.0576	1.55275e-17	0.942356	-0.295647	0.444889	-0.228325	0.22328	2	0
intron_1_10411552_10413062	ENSG00000142657.20	0.833405	11	2	0.6564	Spleen	0.7675	Artery_Coronary	10.0576	1.55275e-17	0.942356	-0.295647	0.444889	-0.228325	0.22328	2	0
intron_1_1042162_1043239	ENSG00000188157.14	0.000135733	39	2	0.003997	Heart_Atrial_Appendage	0.647301	Adipose_Subcutaneous	32.754	8.50667e-16	6.24598	-2.63958	2.8784	1.563	1.90012	2	0
intron_1_1042162_1043239	ENSG00000188157.14	0.000135733	39	2	0.003997	Heart_Atrial_Appendage	0.647301	Adipose_Subcutaneous	32.754	8.50667e-16	6.24598	-2.63958	2.8784	1.563	1.90012	2	0
intron_1_1042162_1043239	ENSG00000188157.14	0.000135733	39	2	0.003997	Heart_Atrial_Appendage	0.647301	Adipose_Subcutaneous	32.754	8.50667e-16	6.24598	-2.63958	2.8784	1.563	1.90012	2	0
intron_1_1042162_1043239	ENSG00000188157.14	0.000135733	39	2	0.003997	Heart_Atrial_Appendage	0.647301	Adipose_Subcutaneous	32.754	8.50667e-16	6.24598	-2.63958	2.8784	1.563	1.90012	2	0
intron_1_1042162_1043239	ENSG00000188157.14	0.000135733	39	2	0.003997	Heart_Atrial_Appendage	0.647301	Adipose_Subcutaneous	32.754	8.50667e-16	6.24598	-2.63958	2.8784	1.563	1.90012	2	0
intron_1_1042748_1043239	ENSG00000188157.14	0.00285217	28	2	0.000900019	Vagina	0.134985	Testis	26.1767	1.09941e-15	1.53715	-3.32005	-1.49473	-2.51189	0.490964	2	0
intron_1_1042748_1043239	ENSG00000188157.14	0.00285217	28	2	0.000900019	Vagina	0.134985	Testis	26.1767	1.09941e-15	1.53715	-3.32005	-1.49473	-2.51189	0.490964	2	0
intron_1_10430568_10433842	ENSG00000241563.3	1.31145e-06	10	2	4.244e-06	Minor_Salivary_Gland	0.27406	Cells_EBV-transformed_lymphocytes	7.27852	2.91405e-33	2.72148	-4.59906	1.45778	-2.73991	2.8251	2	0
intron_1_10430568_10433842	ENSG00000175279.21	1.31145e-06	10	2	4.244e-06	Minor_Salivary_Gland	0.27406	Cells_EBV-transformed_lymphocytes	7.27852	2.91405e-33	2.72148	-4.59906	1.45778	-2.73991	2.8251	2	0
intron_1_10431401_10433842	ENSG00000241563.3	8.421e-06	48	1	8.421e-06	Adipose_Visceral_Omentum	8.421e-06	Artery_Coronary	48	7.63604e-16	48	-4.45419	4.45419	0.185591	4.49742	1	0
intron_1_10431401_10433842	ENSG00000175279.21	8.421e-06	48	1	8.421e-06	Adipose_Visceral_Omentum	8.421e-06	Artery_Coronary	48	7.63604e-16	48	-4.45419	4.45419	0.185591	4.49742	1	0
intron_1_10431401_10433842	ENSG00000241563.3	8.421e-06	48	1	8.421e-06	Adipose_Visceral_Omentum	8.421e-06	Artery_Coronary	48	7.63604e-16	48	-4.45419	4.45419	0.185591	4.49742	1	0
intron_1_10431401_10433842	ENSG00000175279.21	8.421e-06	48	1	8.421e-06	Adipose_Visceral_Omentum	8.421e-06	Artery_Coronary	48	7.63604e-16	48	-4.45419	4.45419	0.185591	4.49742	1	0
intron_1_10431401_10433842	ENSG00000175279.21	8.421e-06	48	1	8.421e-06	Adipose_Visceral_Omentum	8.421e-06	Artery_Coronary	48	7.63604e-16	48	-4.45419	4.45419	0.185591	4.49742	1	0
intron_1_10431401_10433842	ENSG00000241563.3	8.421e-06	48	1	8.421e-06	Adipose_Visceral_Omentum	8.421e-06	Artery_Coronary	48	7.63604e-16	48	-4.45419	4.45419	0.185591	4.49742	1	0
intron_1_10431401_10433842	ENSG00000241563.3	8.421e-06	48	1	8.421e-06	Adipose_Visceral_Omentum	8.421e-06	Artery_Coronary	48	7.63604e-16	48	-4.45419	4.45419	0.185591	4.49742	1	0
intron_1_10431401_10433842	ENSG00000175279.21	8.421e-06	48	1	8.421e-06	Adipose_Visceral_Omentum	8.421e-06	Artery_Coronary	48	7.63604e-16	48	-4.45419	4.45419	0.185591	4.49742	1	0
intron_1_10431401_10433842	ENSG00000241563.3	8.421e-06	48	1	8.421e-06	Adipose_Visceral_Omentum	8.421e-06	Artery_Coronary	48	7.63604e-16	48	-4.45419	4.45419	0.185591	4.49742	1	0
intron_1_10431401_10433842	ENSG00000175279.21	8.421e-06	48	1	8.421e-06	Adipose_Visceral_Omentum	8.421e-06	Artery_Coronary	48	7.63604e-16	48	-4.45419	4.45419	0.185591	4.49742	1	0
intron_1_10431401_10433842	ENSG00000241563.3	8.421e-06	48	1	8.421e-06	Adipose_Visceral_Omentum	8.421e-06	Artery_Coronary	48	7.63604e-16	48	-4.45419	4.45419	0.185591	4.49742	1	0
intron_1_10431401_10433842	ENSG00000175279.21	8.421e-06	48	1	8.421e-06	Adipose_Visceral_Omentum	8.421e-06	Artery_Coronary	48	7.63604e-16	48	-4.45419	4.45419	0.185591	4.49742	1	0
intron_1_10431401_10434657	ENSG00000241563.3	8.421e-06	8	1	8.421e-06	Adrenal_Gland	8.421e-06	Cells_Cultured_fibroblasts	8	5.34756e-17	8	-4.45419	4.45419	-1.11355	4.61053	1	0
intron_1_10431401_10434657	ENSG00000175279.21	8.421e-06	8	1	8.421e-06	Adrenal_Gland	8.421e-06	Cells_Cultured_fibroblasts	8	5.34756e-17	8	-4.45419	4.45419	-1.11355	4.61053	1	0
intron_1_10431401_10440347	ENSG00000241563.3	8.421e-06	14	1	8.421e-06	Adrenal_Gland	8.421e-06	Brain_Putamen_basal_ganglia	14	1.06446e-17	14	4.45419	4.45419	4.45419	4.26667e-16	1	0
intron_1_10431401_10440347	ENSG00000175279.21	8.421e-06	14	1	8.421e-06	Adrenal_Gland	8.421e-06	Brain_Putamen_basal_ganglia	14	1.06446e-17	14	4.45419	4.45419	4.45419	4.26667e-16	1	0
intron_1_10440413_10442265	ENSG00000175279.21	5.985e-06	10	1	5.985e-06	Adipose_Visceral_Omentum	5.985e-06	Esophagus_Mucosa	10	1.17509e-32	10	4.52692	4.52692	4.52692	4.18691e-16	1	0
intron_1_10440413_10442265	ENSG00000241563.3	5.985e-06	10	1	5.985e-06	Adipose_Visceral_Omentum	5.985e-06	Esophagus_Mucosa	10	1.17509e-32	10	4.52692	4.52692	4.52692	4.18691e-16	1	0
intron_1_10440413_10451377	ENSG00000241563.3	3.8292e-05	19	2	5.39568e-06	Thyroid	0.196095	Brain_Cerebellum	14.5423	2.7143e-18	4.38647	-4.54878	-1.29276	-3.53071	1.27261	2	0
intron_1_10440413_10451377	ENSG00000175279.21	3.8292e-05	19	2	5.39568e-06	Thyroid	0.196095	Brain_Cerebellum	14.5423	2.7143e-18	4.38647	-4.54878	-1.29276	-3.53071	1.27261	2	0
intron_1_10442441_10451377	ENSG00000175279.21	6.18296e-06	42	1	5.985e-06	Adrenal_Gland	4.64474e-05	Thyroid	41.9325	1.51432e-15	41.9325	-4.52692	4.52692	-1.9293	4.13335	1	0
intron_1_10442441_10451377	ENSG00000175279.21	6.18296e-06	42	1	5.985e-06	Adrenal_Gland	4.64474e-05	Thyroid	41.9325	1.51432e-15	41.9325	-4.52692	4.52692	-1.9293	4.13335	1	0
intron_1_10442441_10451377	ENSG00000175279.21	6.18296e-06	42	1	5.985e-06	Adrenal_Gland	4.64474e-05	Thyroid	41.9325	1.51432e-15	41.9325	-4.52692	4.52692	-1.9293	4.13335	1	0
intron_1_10442441_10451377	ENSG00000241563.3	6.18296e-06	42	1	5.985e-06	Adrenal_Gland	4.64474e-05	Thyroid	41.9325	1.51432e-15	41.9325	-4.52692	4.52692	-1.9293	4.13335	1	0
intron_1_10442441_10451377	ENSG00000241563.3	6.18296e-06	42	1	5.985e-06	Adrenal_Gland	4.64474e-05	Thyroid	41.9325	1.51432e-15	41.9325	-4.52692	4.52692	-1.9293	4.13335	1	0
intron_1_10442441_10451377	ENSG00000241563.3	6.18296e-06	42	1	5.985e-06	Adrenal_Gland	4.64474e-05	Thyroid	41.9325	1.51432e-15	41.9325	-4.52692	4.52692	-1.9293	4.13335	1	0
intron_1_10442441_10451377	ENSG00000241563.3	6.18296e-06	42	1	5.985e-06	Adrenal_Gland	4.64474e-05	Thyroid	41.9325	1.51432e-15	41.9325	-4.52692	4.52692	-1.9293	4.13335	1	0
intron_1_10442441_10451377	ENSG00000175279.21	6.18296e-06	42	1	5.985e-06	Adrenal_Gland	4.64474e-05	Thyroid	41.9325	1.51432e-15	41.9325	-4.52692	4.52692	-1.9293	4.13335	1	0
intron_1_10450322_10451377	ENSG00000241563.3	5.079e-06	37	1	5.079e-06	Adipose_Visceral_Omentum	5.079e-06	Adipose_Subcutaneous	37	5.9299e-16	37	-4.5615	-4.5615	-4.5615	6.10342e-16	1	0
intron_1_10450322_10451377	ENSG00000175279.21	5.079e-06	37	1	5.079e-06	Adipose_Visceral_Omentum	5.079e-06	Adipose_Subcutaneous	37	5.9299e-16	37	-4.5615	-4.5615	-4.5615	6.10342e-16	1	0
intron_1_10450322_10451377	ENSG00000241563.3	5.079e-06	37	1	5.079e-06	Adipose_Visceral_Omentum	5.079e-06	Adipose_Subcutaneous	37	5.9299e-16	37	-4.5615	-4.5615	-4.5615	6.10342e-16	1	0
intron_1_10450322_10451377	ENSG00000175279.21	5.079e-06	37	1	5.079e-06	Adipose_Visceral_Omentum	5.079e-06	Adipose_Subcutaneous	37	5.9299e-16	37	-4.5615	-4.5615	-4.5615	6.10342e-16	1	0
intron_1_10450322_10451377	ENSG00000175279.21	5.079e-06	37	1	5.079e-06	Adipose_Visceral_Omentum	5.079e-06	Adipose_Subcutaneous	37	5.9299e-16	37	-4.5615	-4.5615	-4.5615	6.10342e-16	1	0
intron_1_10450322_10451377	ENSG00000241563.3	5.079e-06	37	1	5.079e-06	Adipose_Visceral_Omentum	5.079e-06	Adipose_Subcutaneous	37	5.9299e-16	37	-4.5615	-4.5615	-4.5615	6.10342e-16	1	0
intron_1_10450322_10451377	ENSG00000175279.21	5.079e-06	37	1	5.079e-06	Adipose_Visceral_Omentum	5.079e-06	Adipose_Subcutaneous	37	5.9299e-16	37	-4.5615	-4.5615	-4.5615	6.10342e-16	1	0
intron_1_10450322_10451377	ENSG00000175279.21	5.079e-06	37	1	5.079e-06	Adipose_Visceral_Omentum	5.079e-06	Adipose_Subcutaneous	37	5.9299e-16	37	-4.5615	-4.5615	-4.5615	6.10342e-16	1	0
intron_1_10450322_10451377	ENSG00000241563.3	5.079e-06	37	1	5.079e-06	Adipose_Visceral_Omentum	5.079e-06	Adipose_Subcutaneous	37	5.9299e-16	37	-4.5615	-4.5615	-4.5615	6.10342e-16	1	0
intron_1_10450322_10451377	ENSG00000241563.3	5.079e-06	37	1	5.079e-06	Adipose_Visceral_Omentum	5.079e-06	Adipose_Subcutaneous	37	5.9299e-16	37	-4.5615	-4.5615	-4.5615	6.10342e-16	1	0
intron_1_10463209_10463431	ENSG00000160049.11	0.03261	8	1	0.03261	Heart_Left_Ventricle	0.03261	Cells_Cultured_fibroblasts	8	3.69966e-17	8	-2.13685	2.13685	1.11022e-16	2.28439	1	0
intron_1_10463209_10463431	ENSG00000160049.11	0.03261	8	1	0.03261	Heart_Left_Ventricle	0.03261	Cells_Cultured_fibroblasts	8	3.69966e-17	8	-2.13685	2.13685	1.11022e-16	2.28439	1	0
intron_1_10463209_10467190	ENSG00000160049.11	0.03261	9	1	0.03261	Adipose_Subcutaneous	0.03261	Lung	9	1.92156e-33	9	2.13685	2.13685	2.13685	1.57009e-16	1	0
intron_1_10463209_10467190	ENSG00000160049.11	0.03261	9	1	0.03261	Adipose_Subcutaneous	0.03261	Lung	9	1.92156e-33	9	2.13685	2.13685	2.13685	1.57009e-16	1	0
intron_1_10463620_10467190	ENSG00000160049.11	0.03261	31	1	0.03261	Brain_Cortex	0.03261	Artery_Tibial	31	5.99037e-16	31	-2.13685	2.13685	-1.30968	1.71636	1	0
intron_1_10463620_10467190	ENSG00000160049.11	0.03261	31	1	0.03261	Brain_Cortex	0.03261	Artery_Tibial	31	5.99037e-16	31	-2.13685	2.13685	-1.30968	1.71636	1	0
intron_1_10463620_10467190	ENSG00000160049.11	0.03261	31	1	0.03261	Brain_Cortex	0.03261	Artery_Tibial	31	5.99037e-16	31	-2.13685	2.13685	-1.30968	1.71636	1	0
intron_1_10463620_10467190	ENSG00000160049.11	0.03261	31	1	0.03261	Brain_Cortex	0.03261	Artery_Tibial	31	5.99037e-16	31	-2.13685	2.13685	-1.30968	1.71636	1	0
intron_1_10495321_10536213	ENSG00000142655.12	2.1683e-05	30	2	1.38351e-06	Lung	0.5315	Artery_Tibial	24.463	7.13433e-16	4.66148	-4.63203	4.82737	3.48574	2.31868	2	0
intron_1_10495321_10536213	ENSG00000142655.12	2.1683e-05	30	2	1.38351e-06	Lung	0.5315	Artery_Tibial	24.463	7.13433e-16	4.66148	-4.63203	4.82737	3.48574	2.31868	2	0
intron_1_10495321_10536213	ENSG00000142655.12	2.1683e-05	30	2	1.38351e-06	Lung	0.5315	Artery_Tibial	24.463	7.13433e-16	4.66148	-4.63203	4.82737	3.48574	2.31868	2	0
intron_1_10495321_10536213	ENSG00000142655.12	2.1683e-05	30	2	1.38351e-06	Lung	0.5315	Artery_Tibial	24.463	7.13433e-16	4.66148	-4.63203	4.82737	3.48574	2.31868	2	0
intron_1_1049795_1049903	ENSG00000188157.14	0.7185	5	1	0.7185	Brain_Cortex	0.7185	Brain_Cortex	5	1.82267e-34	5	-0.360464	0.360464	-0.216279	0.322409	1	0
intron_1_10521607_10524406	ENSG00000142655.12	0.5981	4	1	0.5981	Spleen	0.5981	Esophagus_Mucosa	4	2.10666e-48	4	0.527135	0.527135	0.527135	6.40988e-17	1	0
intron_1_10521607_10524406	ENSG00000142655.12	0.5981	4	1	0.5981	Spleen	0.5981	Esophagus_Mucosa	4	2.10666e-48	4	0.527135	0.527135	0.527135	6.40988e-17	1	0
intron_1_10536297_10576778	ENSG00000142655.12	4.4193e-06	25	2	5.266e-05	Adipose_Subcutaneous	0.6097	Liver	22.8071	3.14832e-18	2.19286	-0.52325	4.0435	0.0283288	1.51328	2	0
intron_1_10536297_10576778	ENSG00000142655.12	4.4193e-06	25	2	5.266e-05	Adipose_Subcutaneous	0.6097	Liver	22.8071	3.14832e-18	2.19286	-0.52325	4.0435	0.0283288	1.51328	2	0
intron_1_10536297_10576778	ENSG00000142655.12	4.4193e-06	25	2	5.266e-05	Adipose_Subcutaneous	0.6097	Liver	22.8071	3.14832e-18	2.19286	-0.52325	4.0435	0.0283288	1.51328	2	0
intron_1_10536297_10576778	ENSG00000142655.12	4.4193e-06	25	2	5.266e-05	Adipose_Subcutaneous	0.6097	Liver	22.8071	3.14832e-18	2.19286	-0.52325	4.0435	0.0283288	1.51328	2	0
intron_1_10536297_10599238	ENSG00000142655.12	2.90194e-07	31	2	1.219e-07	Heart_Left_Ventricle	0.6097	Artery_Coronary	25.1631	8.52229e-16	5.83695	-5.29062	0.52325	-1.1292	2.32957	2	0
intron_1_10536297_10599238	ENSG00000142655.12	2.90194e-07	31	2	1.219e-07	Heart_Left_Ventricle	0.6097	Artery_Coronary	25.1631	8.52229e-16	5.83695	-5.29062	0.52325	-1.1292	2.32957	2	0
intron_1_10536297_10599238	ENSG00000142655.12	2.90194e-07	31	2	1.219e-07	Heart_Left_Ventricle	0.6097	Artery_Coronary	25.1631	8.52229e-16	5.83695	-5.29062	0.52325	-1.1292	2.32957	2	0
intron_1_10536297_10599238	ENSG00000142655.12	2.90194e-07	31	2	1.219e-07	Heart_Left_Ventricle	0.6097	Artery_Coronary	25.1631	8.52229e-16	5.83695	-5.29062	0.52325	-1.1292	2.32957	2	0
intron_1_10536297_10599238	ENSG00000142655.12	2.90194e-07	31	2	1.219e-07	Heart_Left_Ventricle	0.6097	Artery_Coronary	25.1631	8.52229e-16	5.83695	-5.29062	0.52325	-1.1292	2.32957	2	0
intron_1_1054551_1054824	ENSG00000188157.14	0.0035213	46	2	0.00047189	Brain_Nucleus_accumbens_basal_ganglia	0.02605	Ovary	37.5894	1.04348e-15	7.35063	-3.49623	-2.22547	-3.02777	0.287017	2	0
intron_1_1054551_1054824	ENSG00000188157.14	0.0035213	46	2	0.00047189	Brain_Nucleus_accumbens_basal_ganglia	0.02605	Ovary	37.5894	1.04348e-15	7.35063	-3.49623	-2.22547	-3.02777	0.287017	2	0
intron_1_1054551_1054824	ENSG00000188157.14	0.0035213	46	2	0.00047189	Brain_Nucleus_accumbens_basal_ganglia	0.02605	Ovary	37.5894	1.04348e-15	7.35063	-3.49623	-2.22547	-3.02777	0.287017	2	0
intron_1_1054551_1054824	ENSG00000188157.14	0.0035213	46	2	0.00047189	Brain_Nucleus_accumbens_basal_ganglia	0.02605	Ovary	37.5894	1.04348e-15	7.35063	-3.49623	-2.22547	-3.02777	0.287017	2	0
intron_1_1054551_1054824	ENSG00000188157.14	0.0035213	46	2	0.00047189	Brain_Nucleus_accumbens_basal_ganglia	0.02605	Ovary	37.5894	1.04348e-15	7.35063	-3.49623	-2.22547	-3.02777	0.287017	2	0
intron_1_1054551_1054824	ENSG00000188157.14	0.0035213	46	2	0.00047189	Brain_Nucleus_accumbens_basal_ganglia	0.02605	Ovary	37.5894	1.04348e-15	7.35063	-3.49623	-2.22547	-3.02777	0.287017	2	0
intron_1_1054551_1055377	ENSG00000188157.14	0.00251167	15	2	0.00126779	Thyroid	0.1172	Brain_Cortex	12.3051	1.70259e-17	2.34957	1.56664	3.22317	2.65709	0.35285	2	0
intron_1_1054551_1055377	ENSG00000188157.14	0.00251167	15	2	0.00126779	Thyroid	0.1172	Brain_Cortex	12.3051	1.70259e-17	2.34957	1.56664	3.22317	2.65709	0.35285	2	0
intron_1_1055215_1055377	ENSG00000188157.14	0.00356022	46	2	0.000534802	Brain_Nucleus_accumbens_basal_ganglia	0.01103	Brain_Substantia_nigra	43.0161	1.58697e-15	2.43036	2.54175	3.46269	3.19306	0.205244	2	0
intron_1_1055215_1055377	ENSG00000188157.14	0.00356022	46	2	0.000534802	Brain_Nucleus_accumbens_basal_ganglia	0.01103	Brain_Substantia_nigra	43.0161	1.58697e-15	2.43036	2.54175	3.46269	3.19306	0.205244	2	0
intron_1_1055215_1055377	ENSG00000188157.14	0.00356022	46	2	0.000534802	Brain_Nucleus_accumbens_basal_ganglia	0.01103	Brain_Substantia_nigra	43.0161	1.58697e-15	2.43036	2.54175	3.46269	3.19306	0.205244	2	0
intron_1_1055215_1055377	ENSG00000188157.14	0.00356022	46	2	0.000534802	Brain_Nucleus_accumbens_basal_ganglia	0.01103	Brain_Substantia_nigra	43.0161	1.58697e-15	2.43036	2.54175	3.46269	3.19306	0.205244	2	0
intron_1_1055215_1055377	ENSG00000188157.14	0.00356022	46	2	0.000534802	Brain_Nucleus_accumbens_basal_ganglia	0.01103	Brain_Substantia_nigra	43.0161	1.58697e-15	2.43036	2.54175	3.46269	3.19306	0.205244	2	0
intron_1_1055215_1055377	ENSG00000188157.14	0.00356022	46	2	0.000534802	Brain_Nucleus_accumbens_basal_ganglia	0.01103	Brain_Substantia_nigra	43.0161	1.58697e-15	2.43036	2.54175	3.46269	3.19306	0.205244	2	0
intron_1_10624437_10627272	ENSG00000142655.12	0.008753	11	1	0.008753	Adipose_Visceral_Omentum	0.008753	Adipose_Subcutaneous	11	3.23356e-32	11	-2.62155	2.62155	-1.19162	2.44905	1	0
intron_1_10624437_10627272	ENSG00000142655.12	0.008753	11	1	0.008753	Adipose_Visceral_Omentum	0.008753	Adipose_Subcutaneous	11	3.23356e-32	11	-2.62155	2.62155	-1.19162	2.44905	1	0
intron_1_10624437_10627272	ENSG00000142655.12	0.008753	11	1	0.008753	Adipose_Visceral_Omentum	0.008753	Adipose_Subcutaneous	11	3.23356e-32	11	-2.62155	2.62155	-1.19162	2.44905	1	0
intron_1_10624437_10627272	ENSG00000142655.12	0.008753	11	1	0.008753	Adipose_Visceral_Omentum	0.008753	Adipose_Subcutaneous	11	3.23356e-32	11	-2.62155	2.62155	-1.19162	2.44905	1	0
intron_1_10627363_10629531	ENSG00000142655.12	0.2477	21	1	0.2477	Adipose_Subcutaneous	0.2477	Colon_Sigmoid	21	7.59628e-18	21	-1.15595	-1.15595	-1.15595	2.1065e-16	1	0
intron_1_10627363_10629531	ENSG00000142655.12	0.2477	21	1	0.2477	Adipose_Subcutaneous	0.2477	Colon_Sigmoid	21	7.59628e-18	21	-1.15595	-1.15595	-1.15595	2.1065e-16	1	0
intron_1_10627363_10629531	ENSG00000142655.12	0.2477	21	1	0.2477	Adipose_Subcutaneous	0.2477	Colon_Sigmoid	21	7.59628e-18	21	-1.15595	-1.15595	-1.15595	2.1065e-16	1	0
intron_1_10627363_10629531	ENSG00000142655.12	0.2477	21	1	0.2477	Adipose_Subcutaneous	0.2477	Colon_Sigmoid	21	7.59628e-18	21	-1.15595	-1.15595	-1.15595	2.1065e-16	1	0
intron_1_10627363_10629531	ENSG00000142655.12	0.2477	21	1	0.2477	Adipose_Subcutaneous	0.2477	Colon_Sigmoid	21	7.59628e-18	21	-1.15595	-1.15595	-1.15595	2.1065e-16	1	0
intron_1_1063201_1065830	ENSG00000217801.9	0.01753	11	1	0.01753	Brain_Anterior_cingulate_cortex_BA24	0.01753	Cells_EBV-transformed_lymphocytes	11	5.77423e-33	11	-2.3754	-2.3754	-2.3754	1.98603e-16	1	0
intron_1_10654591_10655649	ENSG00000130940.14	0.005285	8	1	0.005285	Heart_Atrial_Appendage	0.005285	Esophagus_Gastroesophageal_Junction	8	3.33855e-17	8	2.78913	2.78913	2.78913	2.37376e-16	1	0
intron_1_10654591_10655649	ENSG00000130940.14	0.005285	8	1	0.005285	Heart_Atrial_Appendage	0.005285	Esophagus_Gastroesophageal_Junction	8	3.33855e-17	8	2.78913	2.78913	2.78913	2.37376e-16	1	0
intron_1_10654591_10655649	ENSG00000130940.14	0.005285	8	1	0.005285	Heart_Atrial_Appendage	0.005285	Esophagus_Gastroesophageal_Junction	8	3.33855e-17	8	2.78913	2.78913	2.78913	2.37376e-16	1	0
intron_1_10665571_10693874	ENSG00000130940.14	0.000141319	2	1	0.000141319	Breast_Mammary_Tissue	0.000141319	Breast_Mammary_Tissue	2	2.86051e-16	2	3.80585	3.80585	3.80585	0	1	0
intron_1_107603163_107609931	ENSG00000134215.15	0.0812297	5	3	0.02633	Skin_Sun_Exposed_Lower_leg	0.8779	Testis	3.0539	7.75583e-17	0.94754	-0.153632	2.22131	1.56847	1.03684	3	0
intron_1_107603163_107609931	ENSG00000134215.15	0.0812297	5	3	0.02633	Skin_Sun_Exposed_Lower_leg	0.8779	Testis	3.0539	7.75583e-17	0.94754	-0.153632	2.22131	1.56847	1.03684	3	0
intron_1_107642755_107683488	ENSG00000134215.15	0.007918	22	1	0.007918	Adipose_Visceral_Omentum	0.007918	Heart_Atrial_Appendage	22	4.08264e-19	22	-2.65555	2.65555	1.44848	2.2781	1	0
intron_1_107642755_107683488	ENSG00000134215.15	0.007918	22	1	0.007918	Adipose_Visceral_Omentum	0.007918	Heart_Atrial_Appendage	22	4.08264e-19	22	-2.65555	2.65555	1.44848	2.2781	1	0
intron_1_107642755_107683488	ENSG00000134215.15	0.007918	22	1	0.007918	Adipose_Visceral_Omentum	0.007918	Heart_Atrial_Appendage	22	4.08264e-19	22	-2.65555	2.65555	1.44848	2.2781	1	0
intron_1_108050735_108052311	ENSG00000226822.2	0.47599	3	2	0.2236	Lung	0.2938	Spleen	2.84845	2.14493e-16	0.151551	1.04982	1.21701	1.10555	0.0965268	2	0
intron_1_108136837_108139058	ENSG00000085491.15	0.113353	25	3	0.143651	Heart_Atrial_Appendage	0.205633	Stomach	19.4687	1.11216e-17	0.891612	-1.46233	1.26566	-1.23468	0.52218	3	0
intron_1_108136837_108139058	ENSG00000085491.15	0.113353	25	3	0.143651	Heart_Atrial_Appendage	0.205633	Stomach	19.4687	1.11216e-17	0.891612	-1.46233	1.26566	-1.23468	0.52218	3	0
intron_1_108136837_108139058	ENSG00000085491.15	0.113353	25	3	0.143651	Heart_Atrial_Appendage	0.205633	Stomach	19.4687	1.11216e-17	0.891612	-1.46233	1.26566	-1.23468	0.52218	3	0
intron_1_108136837_108139058	ENSG00000085491.15	0.113353	25	3	0.143651	Heart_Atrial_Appendage	0.205633	Stomach	19.4687	1.11216e-17	0.891612	-1.46233	1.26566	-1.23468	0.52218	3	0
intron_1_108155135_108157462	ENSG00000085491.15	0.168906	20	2	0.1181	Brain_Cerebellar_Hemisphere	0.9228	Brain_Hippocampus	19.1831	1.96375e-17	0.803704	-0.128062	1.5628	0.0464459	0.396523	2	0
intron_1_108155135_108157462	ENSG00000085491.15	0.168906	20	2	0.1181	Brain_Cerebellar_Hemisphere	0.9228	Brain_Hippocampus	19.1831	1.96375e-17	0.803704	-0.128062	1.5628	0.0464459	0.396523	2	0
intron_1_108155135_108157462	ENSG00000085491.15	0.168906	20	2	0.1181	Brain_Cerebellar_Hemisphere	0.9228	Brain_Hippocampus	19.1831	1.96375e-17	0.803704	-0.128062	1.5628	0.0464459	0.396523	2	0
intron_1_108185954_108199956	ENSG00000085491.15	0.129336	35	1	0.114	Adipose_Subcutaneous	0.8062	Thyroid	33.5022	6.8609e-16	33.5022	-1.54934	1.58047	1.3772	0.599976	1	0
intron_1_108185954_108199956	ENSG00000085491.15	0.129336	35	1	0.114	Adipose_Subcutaneous	0.8062	Thyroid	33.5022	6.8609e-16	33.5022	-1.54934	1.58047	1.3772	0.599976	1	0
intron_1_108185954_108199956	ENSG00000085491.15	0.129336	35	1	0.114	Adipose_Subcutaneous	0.8062	Thyroid	33.5022	6.8609e-16	33.5022	-1.54934	1.58047	1.3772	0.599976	1	0
intron_1_108185954_108199956	ENSG00000085491.15	0.129336	35	1	0.114	Adipose_Subcutaneous	0.8062	Thyroid	33.5022	6.8609e-16	33.5022	-1.54934	1.58047	1.3772	0.599976	1	0
intron_1_108185954_108199956	ENSG00000085491.15	0.129336	35	1	0.114	Adipose_Subcutaneous	0.8062	Thyroid	33.5022	6.8609e-16	33.5022	-1.54934	1.58047	1.3772	0.599976	1	0
intron_1_108185954_108199956	ENSG00000085491.15	0.129336	35	1	0.114	Adipose_Subcutaneous	0.8062	Thyroid	33.5022	6.8609e-16	33.5022	-1.54934	1.58047	1.3772	0.599976	1	0
intron_1_108195992_108199956	ENSG00000085491.15	0.836458	3	2	0.5856	Adipose_Subcutaneous	0.9597	Cells_Cultured_fibroblasts	2.46173	0.00283823	0.535431	-0.545223	0.0505301	-0.285811	0.305236	2	0
intron_1_1082987_1083294	ENSG00000131591.17	0.0164242	7	1	0.01503	Adipose_Subcutaneous	0.02054	Nerve_Tibial	6.93163	1.6073e-18	6.93163	2.31633	2.43166	2.38742	0.0516741	1	0
intron_1_1082987_1083915	ENSG00000131591.17	0.00282582	26	2	0.0006137	Adipose_Visceral_Omentum	0.02054	Artery_Tibial	22.3465	5.08973e-16	3.57203	2.31633	3.42549	2.85991	0.513083	2	0
intron_1_1082987_1083915	ENSG00000131591.17	0.00282582	26	2	0.0006137	Adipose_Visceral_Omentum	0.02054	Artery_Tibial	22.3465	5.08973e-16	3.57203	2.31633	3.42549	2.85991	0.513083	2	0
intron_1_1082987_1083915	ENSG00000131591.17	0.00282582	26	2	0.0006137	Adipose_Visceral_Omentum	0.02054	Artery_Tibial	22.3465	5.08973e-16	3.57203	2.31633	3.42549	2.85991	0.513083	2	0
intron_1_1082987_1083915	ENSG00000131591.17	0.00282582	26	2	0.0006137	Adipose_Visceral_Omentum	0.02054	Artery_Tibial	22.3465	5.08973e-16	3.57203	2.31633	3.42549	2.85991	0.513083	2	0
intron_1_1082987_1084353	ENSG00000131591.17	0.00283805	39	2	0.0006137	Adrenal_Gland	0.0228392	Skin_Sun_Exposed_Lower_leg	34.2394	9.00226e-16	4.37265	-3.42549	-2.27611	-2.6989	0.469346	2	0
intron_1_1082987_1084353	ENSG00000131591.17	0.00283805	39	2	0.0006137	Adrenal_Gland	0.0228392	Skin_Sun_Exposed_Lower_leg	34.2394	9.00226e-16	4.37265	-3.42549	-2.27611	-2.6989	0.469346	2	0
intron_1_1082987_1084353	ENSG00000131591.17	0.00283805	39	2	0.0006137	Adrenal_Gland	0.0228392	Skin_Sun_Exposed_Lower_leg	34.2394	9.00226e-16	4.37265	-3.42549	-2.27611	-2.6989	0.469346	2	0
intron_1_1082987_1084353	ENSG00000131591.17	0.00283805	39	2	0.0006137	Adrenal_Gland	0.0228392	Skin_Sun_Exposed_Lower_leg	34.2394	9.00226e-16	4.37265	-3.42549	-2.27611	-2.6989	0.469346	2	0
intron_1_1082987_1084353	ENSG00000131591.17	0.00283805	39	2	0.0006137	Adrenal_Gland	0.0228392	Skin_Sun_Exposed_Lower_leg	34.2394	9.00226e-16	4.37265	-3.42549	-2.27611	-2.6989	0.469346	2	0
intron_1_1082987_1084353	ENSG00000131591.17	0.00283805	39	2	0.0006137	Adrenal_Gland	0.0228392	Skin_Sun_Exposed_Lower_leg	34.2394	9.00226e-16	4.37265	-3.42549	-2.27611	-2.6989	0.469346	2	0
intron_1_1082987_1084353	ENSG00000131591.17	0.00283805	39	2	0.0006137	Adrenal_Gland	0.0228392	Skin_Sun_Exposed_Lower_leg	34.2394	9.00226e-16	4.37265	-3.42549	-2.27611	-2.6989	0.469346	2	0
intron_1_108659962_108660963	ENSG00000162639.15	0.754	40	1	0.754	Adrenal_Gland	0.754	Adipose_Subcutaneous	40	4.93377e-16	40	0.313369	0.313369	0.313369	3.32592e-17	1	0
intron_1_108659962_108660963	ENSG00000162639.15	0.754	40	1	0.754	Adrenal_Gland	0.754	Adipose_Subcutaneous	40	4.93377e-16	40	0.313369	0.313369	0.313369	3.32592e-17	1	0
intron_1_108659962_108660963	ENSG00000162639.15	0.754	40	1	0.754	Adrenal_Gland	0.754	Adipose_Subcutaneous	40	4.93377e-16	40	0.313369	0.313369	0.313369	3.32592e-17	1	0
intron_1_108659962_108660963	ENSG00000162639.15	0.754	40	1	0.754	Adrenal_Gland	0.754	Adipose_Subcutaneous	40	4.93377e-16	40	0.313369	0.313369	0.313369	3.32592e-17	1	0
intron_1_108800305_108807401	ENSG00000116266.10	0.750053	8	2	0.485115	Brain_Anterior_cingulate_cortex_BA24	0.8028	Brain_Hypothalamus	7.00508	1.55867e-32	0.994922	-0.249725	0.698099	-0.00638455	0.36323	2	0
intron_1_108800305_108807401	ENSG00000116266.10	0.750053	8	2	0.485115	Brain_Anterior_cingulate_cortex_BA24	0.8028	Brain_Hypothalamus	7.00508	1.55867e-32	0.994922	-0.249725	0.698099	-0.00638455	0.36323	2	0
intron_1_108807549_108807622	ENSG00000116266.10	0.497189	47	2	0.193847	Small_Intestine_Terminal_Ileum	0.5812	Brain_Cerebellum	44.4207	1.96842e-15	2.57931	0.551633	1.29928	0.801452	0.253059	2	0
intron_1_108807549_108807622	ENSG00000116266.10	0.497189	47	2	0.193847	Small_Intestine_Terminal_Ileum	0.5812	Brain_Cerebellum	44.4207	1.96842e-15	2.57931	0.551633	1.29928	0.801452	0.253059	2	0
intron_1_108807549_108807622	ENSG00000116266.10	0.497189	47	2	0.193847	Small_Intestine_Terminal_Ileum	0.5812	Brain_Cerebellum	44.4207	1.96842e-15	2.57931	0.551633	1.29928	0.801452	0.253059	2	0
intron_1_108807549_108807622	ENSG00000116266.10	0.497189	47	2	0.193847	Small_Intestine_Terminal_Ileum	0.5812	Brain_Cerebellum	44.4207	1.96842e-15	2.57931	0.551633	1.29928	0.801452	0.253059	2	0
intron_1_108807549_108807622	ENSG00000116266.10	0.497189	47	2	0.193847	Small_Intestine_Terminal_Ileum	0.5812	Brain_Cerebellum	44.4207	1.96842e-15	2.57931	0.551633	1.29928	0.801452	0.253059	2	0
intron_1_108807549_108807622	ENSG00000116266.10	0.497189	47	2	0.193847	Small_Intestine_Terminal_Ileum	0.5812	Brain_Cerebellum	44.4207	1.96842e-15	2.57931	0.551633	1.29928	0.801452	0.253059	2	0
intron_1_108807549_108808783	ENSG00000116266.10	0.466043	49	1	0.291506	Heart_Left_Ventricle	0.5812	Brain_Amygdala	48.9864	6.93854e-16	48.9864	-1.05482	-0.551633	-0.728811	0.220583	1	0
intron_1_108807549_108808783	ENSG00000116266.10	0.466043	49	1	0.291506	Heart_Left_Ventricle	0.5812	Brain_Amygdala	48.9864	6.93854e-16	48.9864	-1.05482	-0.551633	-0.728811	0.220583	1	0
intron_1_108807549_108808783	ENSG00000116266.10	0.466043	49	1	0.291506	Heart_Left_Ventricle	0.5812	Brain_Amygdala	48.9864	6.93854e-16	48.9864	-1.05482	-0.551633	-0.728811	0.220583	1	0
intron_1_108807549_108808783	ENSG00000116266.10	0.466043	49	1	0.291506	Heart_Left_Ventricle	0.5812	Brain_Amygdala	48.9864	6.93854e-16	48.9864	-1.05482	-0.551633	-0.728811	0.220583	1	0
intron_1_108807549_108808783	ENSG00000116266.10	0.466043	49	1	0.291506	Heart_Left_Ventricle	0.5812	Brain_Amygdala	48.9864	6.93854e-16	48.9864	-1.05482	-0.551633	-0.728811	0.220583	1	0
intron_1_108807549_108808783	ENSG00000116266.10	0.466043	49	1	0.291506	Heart_Left_Ventricle	0.5812	Brain_Amygdala	48.9864	6.93854e-16	48.9864	-1.05482	-0.551633	-0.728811	0.220583	1	0
intron_1_108807549_108808783	ENSG00000116266.10	0.466043	49	1	0.291506	Heart_Left_Ventricle	0.5812	Brain_Amygdala	48.9864	6.93854e-16	48.9864	-1.05482	-0.551633	-0.728811	0.220583	1	0
intron_1_108807719_108808783	ENSG00000116266.10	0.510593	44	2	0.19138	Pancreas	0.5812	Brain_Caudate_basal_ganglia	41.8471	1.05197e-15	1.81038	0.551633	1.30651	0.928216	0.252286	2	0
intron_1_108807719_108808783	ENSG00000116266.10	0.510593	44	2	0.19138	Pancreas	0.5812	Brain_Caudate_basal_ganglia	41.8471	1.05197e-15	1.81038	0.551633	1.30651	0.928216	0.252286	2	0
intron_1_108807719_108808783	ENSG00000116266.10	0.510593	44	2	0.19138	Pancreas	0.5812	Brain_Caudate_basal_ganglia	41.8471	1.05197e-15	1.81038	0.551633	1.30651	0.928216	0.252286	2	0
intron_1_108807719_108808783	ENSG00000116266.10	0.510593	44	2	0.19138	Pancreas	0.5812	Brain_Caudate_basal_ganglia	41.8471	1.05197e-15	1.81038	0.551633	1.30651	0.928216	0.252286	2	0
intron_1_108807719_108808783	ENSG00000116266.10	0.510593	44	2	0.19138	Pancreas	0.5812	Brain_Caudate_basal_ganglia	41.8471	1.05197e-15	1.81038	0.551633	1.30651	0.928216	0.252286	2	0
intron_1_108807719_108808783	ENSG00000116266.10	0.510593	44	2	0.19138	Pancreas	0.5812	Brain_Caudate_basal_ganglia	41.8471	1.05197e-15	1.81038	0.551633	1.30651	0.928216	0.252286	2	0
intron_1_108823688_108827205	ENSG00000162641.18	0.646978	8	3	0.2092	Nerve_Tibial	0.8779	Colon_Sigmoid	6.04453	1.07742e-17	0.970076	-1.25577	0.412736	0.133377	0.595261	3	0
intron_1_108885578_108896864	ENSG00000121957.12	0.0154586	31	3	0.00134872	Skin_Sun_Exposed_Lower_leg	0.939456	Muscle_Skeletal	23.0757	6.02765e-16	1.54158	-2.75899	3.20541	0.251133	1.47565	3	0
intron_1_108885578_108896864	ENSG00000121957.12	0.0154586	31	3	0.00134872	Skin_Sun_Exposed_Lower_leg	0.939456	Muscle_Skeletal	23.0757	6.02765e-16	1.54158	-2.75899	3.20541	0.251133	1.47565	3	0
intron_1_108885578_108896864	ENSG00000121957.12	0.0154586	31	3	0.00134872	Skin_Sun_Exposed_Lower_leg	0.939456	Muscle_Skeletal	23.0757	6.02765e-16	1.54158	-2.75899	3.20541	0.251133	1.47565	3	0
intron_1_108914408_108918613	ENSG00000121957.12	0.0150431	13	3	0.00716871	Breast_Mammary_Tissue	0.8348	Brain_Cerebellum	8.12006	1.86288e-18	0.962385	-2.6889	1.49762	-1.43417	1.76921	3	0
intron_1_108922576_108924000	ENSG00000121957.12	0.023335	9	3	0.00400357	Testis	0.6902	Vagina	5.87924	8.52828e-18	1.12739	-0.398584	2.87788	2.13106	1.24046	3	0
intron_1_108922576_108924000	ENSG00000121957.12	0.023335	9	3	0.00400357	Testis	0.6902	Vagina	5.87924	8.52828e-18	1.12739	-0.398584	2.87788	2.13106	1.24046	3	0
intron_1_108924214_108929701	ENSG00000121957.12	0.00172408	8	2	0.001658	Adipose_Visceral_Omentum	0.006121	Brain_Hippocampus	5.86197	3.42268e-18	2.03574	-3.14551	-2.74123	-2.97905	0.198484	2	0
intron_1_108932501_108934620	ENSG00000121940.15	0.132758	28	3	0.02357	Esophagus_Mucosa	0.8343	Breast_Mammary_Tissue	13.1445	3.52725e-16	6.92752	-0.717931	2.26407	1.03925	1.2238	3	0
intron_1_108932501_108934620	ENSG00000121940.15	0.132758	28	3	0.02357	Esophagus_Mucosa	0.8343	Breast_Mammary_Tissue	13.1445	3.52725e-16	6.92752	-0.717931	2.26407	1.03925	1.2238	3	0
intron_1_108932501_108934620	ENSG00000121940.15	0.132758	28	3	0.02357	Esophagus_Mucosa	0.8343	Breast_Mammary_Tissue	13.1445	3.52725e-16	6.92752	-0.717931	2.26407	1.03925	1.2238	3	0
intron_1_108932501_108934625	ENSG00000121940.15	0.0209164	17	3	0.02357	Brain_Amygdala	0.3902	Spleen	9.55408	1.97523e-33	0.428078	-2.26407	2.26407	-0.858312	1.6189	3	0
intron_1_108934942_108936244	ENSG00000121940.15	0.00712067	13	2	0.001159	Pituitary	0.02371	Artery_Tibial	10.0186	4.7362e-18	2.96262	-3.24878	2.78809	-2.14664	1.53047	2	0
intron_1_108934942_108937077	ENSG00000121940.15	0.0235019	40	2	0.00115537	Thyroid	0.2577	Brain_Caudate_basal_ganglia	30.0114	5.48167e-16	9.96927	-1.13184	3.24967	1.06776	1.18652	2	0
intron_1_108934942_108937077	ENSG00000121940.15	0.0235019	40	2	0.00115537	Thyroid	0.2577	Brain_Caudate_basal_ganglia	30.0114	5.48167e-16	9.96927	-1.13184	3.24967	1.06776	1.18652	2	0
intron_1_108934942_108937077	ENSG00000121940.15	0.0235019	40	2	0.00115537	Thyroid	0.2577	Brain_Caudate_basal_ganglia	30.0114	5.48167e-16	9.96927	-1.13184	3.24967	1.06776	1.18652	2	0
intron_1_108934942_108937077	ENSG00000121940.15	0.0235019	40	2	0.00115537	Thyroid	0.2577	Brain_Caudate_basal_ganglia	30.0114	5.48167e-16	9.96927	-1.13184	3.24967	1.06776	1.18652	2	0
intron_1_108936401_108937077	ENSG00000121940.15	0.02371	33	1	0.02371	Adrenal_Gland	0.02371	Adipose_Subcutaneous	33	1.5144e-15	33	-2.2618	-2.2618	-2.2618	1.75542e-16	1	0
intron_1_108936401_108937077	ENSG00000121940.15	0.02371	33	1	0.02371	Adrenal_Gland	0.02371	Adipose_Subcutaneous	33	1.5144e-15	33	-2.2618	-2.2618	-2.2618	1.75542e-16	1	0
intron_1_108936401_108937077	ENSG00000121940.15	0.02371	33	1	0.02371	Adrenal_Gland	0.02371	Adipose_Subcutaneous	33	1.5144e-15	33	-2.2618	-2.2618	-2.2618	1.75542e-16	1	0
intron_1_108937418_108938166	ENSG00000121940.15	0.00115265	45	2	0.00270435	Brain_Frontal_Cortex_BA9	0.2524	Heart_Left_Ventricle	40.745	1.42699e-15	3.13154	-1.14454	2.99949	2.47998	1.02498	2	0
intron_1_108937418_108938166	ENSG00000121940.15	0.00115265	45	2	0.00270435	Brain_Frontal_Cortex_BA9	0.2524	Heart_Left_Ventricle	40.745	1.42699e-15	3.13154	-1.14454	2.99949	2.47998	1.02498	2	0
intron_1_108937418_108938166	ENSG00000121940.15	0.00115265	45	2	0.00270435	Brain_Frontal_Cortex_BA9	0.2524	Heart_Left_Ventricle	40.745	1.42699e-15	3.13154	-1.14454	2.99949	2.47998	1.02498	2	0
intron_1_108937418_108938166	ENSG00000121940.15	0.00115265	45	2	0.00270435	Brain_Frontal_Cortex_BA9	0.2524	Heart_Left_Ventricle	40.745	1.42699e-15	3.13154	-1.14454	2.99949	2.47998	1.02498	2	0
intron_1_108937418_108938166	ENSG00000121940.15	0.00115265	45	2	0.00270435	Brain_Frontal_Cortex_BA9	0.2524	Heart_Left_Ventricle	40.745	1.42699e-15	3.13154	-1.14454	2.99949	2.47998	1.02498	2	0
intron_1_108937418_108938166	ENSG00000121940.15	0.00115265	45	2	0.00270435	Brain_Frontal_Cortex_BA9	0.2524	Heart_Left_Ventricle	40.745	1.42699e-15	3.13154	-1.14454	2.99949	2.47998	1.02498	2	0
intron_1_108937418_108939636	ENSG00000121940.15	0.00458641	42	1	0.00475037	Artery_Tibial	0.1495	Heart_Left_Ventricle	40.6814	1.98962e-15	40.6814	-2.82349	1.4413	-2.71787	0.657809	1	0
intron_1_108937418_108939636	ENSG00000121940.15	0.00458641	42	1	0.00475037	Artery_Tibial	0.1495	Heart_Left_Ventricle	40.6814	1.98962e-15	40.6814	-2.82349	1.4413	-2.71787	0.657809	1	0
intron_1_108937418_108939636	ENSG00000121940.15	0.00458641	42	1	0.00475037	Artery_Tibial	0.1495	Heart_Left_Ventricle	40.6814	1.98962e-15	40.6814	-2.82349	1.4413	-2.71787	0.657809	1	0
intron_1_108937418_108939636	ENSG00000121940.15	0.00458641	42	1	0.00475037	Artery_Tibial	0.1495	Heart_Left_Ventricle	40.6814	1.98962e-15	40.6814	-2.82349	1.4413	-2.71787	0.657809	1	0
intron_1_108939782_108940045	ENSG00000121940.15	0.00406537	6	2	0.00270435	Skin_Sun_Exposed_Lower_leg	0.28539	Heart_Atrial_Appendage	3.70111	9.49999e-34	2.29889	-2.99949	2.99949	-0.542602	2.17258	2	0
intron_1_108939782_108940045	ENSG00000121940.15	0.00406537	6	2	0.00270435	Skin_Sun_Exposed_Lower_leg	0.28539	Heart_Atrial_Appendage	3.70111	9.49999e-34	2.29889	-2.99949	2.99949	-0.542602	2.17258	2	0
intron_1_108944057_108947611	ENSG00000121940.15	0.00698284	19	2	0.001204	Thyroid	0.462646	Kidney_Cortex	15.6891	3.39096e-18	2.84954	-3.23793	0.734497	-1.27282	0.980544	2	0
intron_1_108944057_108947611	ENSG00000121940.15	0.00698284	19	2	0.001204	Thyroid	0.462646	Kidney_Cortex	15.6891	3.39096e-18	2.84954	-3.23793	0.734497	-1.27282	0.980544	2	0
intron_1_108944057_108947611	ENSG00000121940.15	0.00698284	19	2	0.001204	Thyroid	0.462646	Kidney_Cortex	15.6891	3.39096e-18	2.84954	-3.23793	0.734497	-1.27282	0.980544	2	0
intron_1_108944057_108947611	ENSG00000121940.15	0.00698284	19	2	0.001204	Thyroid	0.462646	Kidney_Cortex	15.6891	3.39096e-18	2.84954	-3.23793	0.734497	-1.27282	0.980544	2	0
intron_1_108947508_108947611	ENSG00000121940.15	0.0218979	21	1	0.009284	Pancreas	0.02875	Lung	20.4449	2.65662e-18	20.4449	-2.60142	-2.1869	-2.26585	0.166791	1	0
intron_1_108947508_108947611	ENSG00000121940.15	0.0218979	21	1	0.009284	Pancreas	0.02875	Lung	20.4449	2.65662e-18	20.4449	-2.60142	-2.1869	-2.26585	0.166791	1	0
intron_1_108947508_108947611	ENSG00000121940.15	0.0218979	21	1	0.009284	Pancreas	0.02875	Lung	20.4449	2.65662e-18	20.4449	-2.60142	-2.1869	-2.26585	0.166791	1	0
intron_1_108962469_108963361	ENSG00000121940.15	0.265829	13	2	0.113765	Cells_Cultured_fibroblasts	0.698	Brain_Substantia_nigra	12	5.3758e-33	0.999997	-1.5815	1.5815	0.516462	1.49155	2	0
intron_1_108991329_108995580	ENSG00000085433.15	0.342	21	1	0.342	Esophagus_Muscularis	0.342	Adipose_Subcutaneous	21	1.08341e-18	21	-0.950221	0.950221	-0.407238	0.879734	1	0
intron_1_108991329_108995580	ENSG00000085433.15	0.342	21	1	0.342	Esophagus_Muscularis	0.342	Adipose_Subcutaneous	21	1.08341e-18	21	-0.950221	0.950221	-0.407238	0.879734	1	0
intron_1_108991329_108995580	ENSG00000085433.15	0.342	21	1	0.342	Esophagus_Muscularis	0.342	Adipose_Subcutaneous	21	1.08341e-18	21	-0.950221	0.950221	-0.407238	0.879734	1	0
intron_1_108991329_108995580	ENSG00000085433.15	0.342	21	1	0.342	Esophagus_Muscularis	0.342	Adipose_Subcutaneous	21	1.08341e-18	21	-0.950221	0.950221	-0.407238	0.879734	1	0
intron_1_109004718_109010916	ENSG00000085433.15	0.159462	2	1	0.159462	Adipose_Subcutaneous	0.159462	Adipose_Subcutaneous	2	3.53145e-16	2	-1.40688	1.40688	0	1.98963	1	0
intron_1_1090428_1090876	ENSG00000131591.17	0.544615	4	1	0.5428	Esophagus_Mucosa	0.550204	Skin_Sun_Exposed_Lower_leg	3.99938	2.33231e-21	3.99938	0.597454	0.608584	0.605802	0.00556497	1	0
intron_1_1090428_1091472	ENSG00000131591.17	0.64872	40	3	0.0005997	Adrenal_Gland	0.796115	Whole_Blood	34.2128	8.54948e-16	1.81257	-3.43175	-0.258378	-0.658459	0.510592	3	0
intron_1_1090428_1091472	ENSG00000131591.17	0.64872	40	3	0.0005997	Adrenal_Gland	0.796115	Whole_Blood	34.2128	8.54948e-16	1.81257	-3.43175	-0.258378	-0.658459	0.510592	3	0
intron_1_1090428_1091472	ENSG00000131591.17	0.64872	40	3	0.0005997	Adrenal_Gland	0.796115	Whole_Blood	34.2128	8.54948e-16	1.81257	-3.43175	-0.258378	-0.658459	0.510592	3	0
intron_1_1090428_1091472	ENSG00000131591.17	0.64872	40	3	0.0005997	Adrenal_Gland	0.796115	Whole_Blood	34.2128	8.54948e-16	1.81257	-3.43175	-0.258378	-0.658459	0.510592	3	0
intron_1_1090428_1091472	ENSG00000131591.17	0.64872	40	3	0.0005997	Adrenal_Gland	0.796115	Whole_Blood	34.2128	8.54948e-16	1.81257	-3.43175	-0.258378	-0.658459	0.510592	3	0
intron_1_1090428_1091472	ENSG00000131591.17	0.64872	40	3	0.0005997	Adrenal_Gland	0.796115	Whole_Blood	34.2128	8.54948e-16	1.81257	-3.43175	-0.258378	-0.658459	0.510592	3	0
intron_1_1090428_1091472	ENSG00000131591.17	0.64872	40	3	0.0005997	Adrenal_Gland	0.796115	Whole_Blood	34.2128	8.54948e-16	1.81257	-3.43175	-0.258378	-0.658459	0.510592	3	0
intron_1_109064693_109066135	ENSG00000197780.9	0.8341	42	1	0.8341	Adipose_Subcutaneous	0.8341	Adrenal_Gland	42	8.16872e-16	42	-0.209446	0.209446	-0.10971	0.180576	1	0
intron_1_109064693_109066135	ENSG00000197780.9	0.8341	42	1	0.8341	Adipose_Subcutaneous	0.8341	Adrenal_Gland	42	8.16872e-16	42	-0.209446	0.209446	-0.10971	0.180576	1	0
intron_1_109064693_109066135	ENSG00000197780.9	0.8341	42	1	0.8341	Adipose_Subcutaneous	0.8341	Adrenal_Gland	42	8.16872e-16	42	-0.209446	0.209446	-0.10971	0.180576	1	0
intron_1_109064693_109066135	ENSG00000197780.9	0.8341	42	1	0.8341	Adipose_Subcutaneous	0.8341	Adrenal_Gland	42	8.16872e-16	42	-0.209446	0.209446	-0.10971	0.180576	1	0
intron_1_109064693_109066135	ENSG00000197780.9	0.8341	42	1	0.8341	Adipose_Subcutaneous	0.8341	Adrenal_Gland	42	8.16872e-16	42	-0.209446	0.209446	-0.10971	0.180576	1	0
intron_1_109064693_109066135	ENSG00000197780.9	0.8341	42	1	0.8341	Adipose_Subcutaneous	0.8341	Adrenal_Gland	42	8.16872e-16	42	-0.209446	0.209446	-0.10971	0.180576	1	0
intron_1_109066232_109074987	ENSG00000197780.9	0.8699	12	1	0.8699	Adrenal_Gland	0.8699	Adipose_Subcutaneous	12	3.01404e-18	12	0.163786	0.163786	0.163786	2.89898e-17	1	0
intron_1_109066232_109074987	ENSG00000197780.9	0.8699	12	1	0.8699	Adrenal_Gland	0.8699	Adipose_Subcutaneous	12	3.01404e-18	12	0.163786	0.163786	0.163786	2.89898e-17	1	0
intron_1_109066232_109075921	ENSG00000197780.9	0.878325	27	1	0.861824	Artery_Coronary	0.984637	Skin_Not_Sun_Exposed_Suprapubic	26.741	2.52589e-15	26.741	-0.174053	0.0365421	-0.151636	0.0518721	1	0
intron_1_109066232_109075921	ENSG00000197780.9	0.878325	27	1	0.861824	Artery_Coronary	0.984637	Skin_Not_Sun_Exposed_Suprapubic	26.741	2.52589e-15	26.741	-0.174053	0.0365421	-0.151636	0.0518721	1	0
intron_1_109066232_109075921	ENSG00000197780.9	0.878325	27	1	0.861824	Artery_Coronary	0.984637	Skin_Not_Sun_Exposed_Suprapubic	26.741	2.52589e-15	26.741	-0.174053	0.0365421	-0.151636	0.0518721	1	0
intron_1_109066232_109075921	ENSG00000197780.9	0.878325	27	1	0.861824	Artery_Coronary	0.984637	Skin_Not_Sun_Exposed_Suprapubic	26.741	2.52589e-15	26.741	-0.174053	0.0365421	-0.151636	0.0518721	1	0
intron_1_109066232_109075921	ENSG00000197780.9	0.878325	27	1	0.861824	Artery_Coronary	0.984637	Skin_Not_Sun_Exposed_Suprapubic	26.741	2.52589e-15	26.741	-0.174053	0.0365421	-0.151636	0.0518721	1	0
intron_1_109090882_109092890	ENSG00000215717.5	0.02147	36	1	0.02147	Artery_Aorta	0.02147	Brain_Amygdala	36	1.19661e-15	36	-2.29962	2.29962	1.66083	1.61312	1	0
intron_1_109090882_109092890	ENSG00000215717.5	0.02147	36	1	0.02147	Artery_Aorta	0.02147	Brain_Amygdala	36	1.19661e-15	36	-2.29962	2.29962	1.66083	1.61312	1	0
intron_1_109090882_109092890	ENSG00000215717.5	0.02147	36	1	0.02147	Artery_Aorta	0.02147	Brain_Amygdala	36	1.19661e-15	36	-2.29962	2.29962	1.66083	1.61312	1	0
intron_1_109090882_109092890	ENSG00000215717.5	0.02147	36	1	0.02147	Artery_Aorta	0.02147	Brain_Amygdala	36	1.19661e-15	36	-2.29962	2.29962	1.66083	1.61312	1	0
intron_1_109090882_109092890	ENSG00000215717.5	0.02147	36	1	0.02147	Artery_Aorta	0.02147	Brain_Amygdala	36	1.19661e-15	36	-2.29962	2.29962	1.66083	1.61312	1	0
intron_1_109090882_109094417	ENSG00000215717.5	0.0645591	35	3	0.01703	Artery_Coronary	0.6607	Adipose_Subcutaneous	27.3945	4.62135e-16	2.53778	-2.38606	0.438947	-1.83205	0.831561	3	0
intron_1_109090882_109094417	ENSG00000215717.5	0.0645591	35	3	0.01703	Artery_Coronary	0.6607	Adipose_Subcutaneous	27.3945	4.62135e-16	2.53778	-2.38606	0.438947	-1.83205	0.831561	3	0
intron_1_109090882_109094417	ENSG00000215717.5	0.0645591	35	3	0.01703	Artery_Coronary	0.6607	Adipose_Subcutaneous	27.3945	4.62135e-16	2.53778	-2.38606	0.438947	-1.83205	0.831561	3	0
intron_1_109090882_109094417	ENSG00000215717.5	0.0645591	35	3	0.01703	Artery_Coronary	0.6607	Adipose_Subcutaneous	27.3945	4.62135e-16	2.53778	-2.38606	0.438947	-1.83205	0.831561	3	0
intron_1_109090882_109094417	ENSG00000215717.5	0.0645591	35	3	0.01703	Artery_Coronary	0.6607	Adipose_Subcutaneous	27.3945	4.62135e-16	2.53778	-2.38606	0.438947	-1.83205	0.831561	3	0
intron_1_1091374_1091472	ENSG00000131591.17	0.563831	14	1	0.5428	Esophagus_Mucosa	0.590238	Thyroid	13.9888	1.81994e-17	13.9888	0.538491	0.608584	0.576925	0.0329912	1	0
intron_1_109172568_109173474	ENSG00000116299.16	0.220657	10	3	0.12443	Brain_Hypothalamus	0.2626	Brain_Cortex	7.69407	8.45208e-18	0.99474	-1.3751	1.53644	0.492764	1.19411	3	0
intron_1_109173837_109185045	ENSG00000116299.16	0.305126	10	2	0.1687	Pancreas	0.2569	Brain_Cortex	9.13776	3.53117e-17	0.862237	-1.37639	1.13375	-0.931263	0.729567	2	0
intron_1_109173837_109188177	ENSG00000116299.16	0.499435	4	2	0.2569	Pituitary	0.4124	Pancreas	3.29322	2.53494e-33	0.70678	0.819677	1.13375	1.05523	0.157036	2	0
intron_1_109192874_109194421	ENSG00000116299.16	0.482019	5	2	0.346406	Breast_Mammary_Tissue	0.5141	Whole_Blood	4.00655	6.10239e-49	0.993452	-0.725574	0.941583	-0.3629	0.730144	2	0
intron_1_109200900_109202913	ENSG00000116299.16	0.177824	8	2	0.07382	Pituitary	0.7271	Minor_Salivary_Gland	7.00898	1.65991e-17	0.991021	0.348986	1.78773	1.60788	0.508672	2	0
intron_1_109200900_109202944	ENSG00000116299.16	0.0944796	21	3	0.0107853	Spleen	0.673716	Minor_Salivary_Gland	15.8057	2.18857e-17	0.991915	-2.54958	-0.421054	-2.09551	0.453408	3	0
intron_1_1092103_1105956	ENSG00000131591.17	0.184599	16	1	0.1838	Brain_Hypothalamus	0.1854	Brain_Cerebellum	16	3.90726e-17	16	-1.32915	-1.32431	-1.32673	0.00249685	1	0
intron_1_1092103_1116060	ENSG00000131591.17	0.184688	18	1	0.1838	Brain_Amygdala	0.1854	Esophagus_Muscularis	18	2.34773e-17	18	1.32431	1.32915	1.32646	0.00247225	1	0
intron_1_109214128_109214547	ENSG00000031698.12	0.0650765	43	3	0.0123254	Muscle_Skeletal	0.995563	Minor_Salivary_Gland	36.2838	1.14696e-15	1.89631	-2.50269	0.330541	-1.19689	0.588663	3	0
intron_1_109214128_109214547	ENSG00000031698.12	0.0650765	43	3	0.0123254	Muscle_Skeletal	0.995563	Minor_Salivary_Gland	36.2838	1.14696e-15	1.89631	-2.50269	0.330541	-1.19689	0.588663	3	0
intron_1_109214128_109214547	ENSG00000031698.12	0.0650765	43	3	0.0123254	Muscle_Skeletal	0.995563	Minor_Salivary_Gland	36.2838	1.14696e-15	1.89631	-2.50269	0.330541	-1.19689	0.588663	3	0
intron_1_109214128_109214547	ENSG00000031698.12	0.0650765	43	3	0.0123254	Muscle_Skeletal	0.995563	Minor_Salivary_Gland	36.2838	1.14696e-15	1.89631	-2.50269	0.330541	-1.19689	0.588663	3	0
intron_1_109214128_109214547	ENSG00000031698.12	0.0650765	43	3	0.0123254	Muscle_Skeletal	0.995563	Minor_Salivary_Gland	36.2838	1.14696e-15	1.89631	-2.50269	0.330541	-1.19689	0.588663	3	0
intron_1_109214128_109214547	ENSG00000031698.12	0.0650765	43	3	0.0123254	Muscle_Skeletal	0.995563	Minor_Salivary_Gland	36.2838	1.14696e-15	1.89631	-2.50269	0.330541	-1.19689	0.588663	3	0
intron_1_109214128_109221087	ENSG00000031698.12	0.268405	31	2	0.0515475	Small_Intestine_Terminal_Ileum	0.8209	Cells_Cultured_fibroblasts	25.7956	4.63023e-16	4.45398	0.226388	1.94689	1.36258	0.347688	2	0
intron_1_109214128_109221087	ENSG00000031698.12	0.268405	31	2	0.0515475	Small_Intestine_Terminal_Ileum	0.8209	Cells_Cultured_fibroblasts	25.7956	4.63023e-16	4.45398	0.226388	1.94689	1.36258	0.347688	2	0
intron_1_109214128_109223978	ENSG00000031698.12	0.270646	21	1	0.2693	Colon_Transverse	0.557564	Nerve_Tibial	20.3862	1.08536e-17	20.3862	0.586464	1.10468	1.08	0.113083	1	0
intron_1_109214128_109223978	ENSG00000031698.12	0.270646	21	1	0.2693	Colon_Transverse	0.557564	Nerve_Tibial	20.3862	1.08536e-17	20.3862	0.586464	1.10468	1.08	0.113083	1	0
intron_1_109214128_109223978	ENSG00000031698.12	0.270646	21	1	0.2693	Colon_Transverse	0.557564	Nerve_Tibial	20.3862	1.08536e-17	20.3862	0.586464	1.10468	1.08	0.113083	1	0
intron_1_109229572_109230878	ENSG00000031698.12	0.5063	23	1	0.5063	Adipose_Subcutaneous	0.5063	Brain_Cerebellar_Hemisphere	23	6.09595e-18	23	-0.66461	0.66461	-0.0866883	0.673741	1	0
intron_1_109229572_109230878	ENSG00000031698.12	0.5063	23	1	0.5063	Adipose_Subcutaneous	0.5063	Brain_Cerebellar_Hemisphere	23	6.09595e-18	23	-0.66461	0.66461	-0.0866883	0.673741	1	0
intron_1_109229572_109230878	ENSG00000031698.12	0.5063	23	1	0.5063	Adipose_Subcutaneous	0.5063	Brain_Cerebellar_Hemisphere	23	6.09595e-18	23	-0.66461	0.66461	-0.0866883	0.673741	1	0
intron_1_109229572_109230878	ENSG00000031698.12	0.5063	23	1	0.5063	Adipose_Subcutaneous	0.5063	Brain_Cerebellar_Hemisphere	23	6.09595e-18	23	-0.66461	0.66461	-0.0866883	0.673741	1	0
intron_1_109229572_109230878	ENSG00000031698.12	0.5063	23	1	0.5063	Adipose_Subcutaneous	0.5063	Brain_Cerebellar_Hemisphere	23	6.09595e-18	23	-0.66461	0.66461	-0.0866883	0.673741	1	0
intron_1_109231786_109235210	ENSG00000031698.12	0.5334	4	1	0.5334	Ovary	0.5334	Small_Intestine_Terminal_Ileum	4	6.7014e-17	4	-0.622824	0.622824	-5.55112e-17	0.719176	1	0
intron_1_109271296_109271386	ENSG00000143126.7	0.3257	1	1	0.3257	Adipose_Subcutaneous	0.3257	Adipose_Subcutaneous	1	1	1	-0.982812	-0.982812	-0.982812	NA	1	0
intron_1_109281046_109281137	ENSG00000134222.16	0.982353	29	2	0.2644	Nerve_Tibial	0.938992	Brain_Caudate_basal_ganglia	26.9589	8.80954e-16	1.31454	-0.0765365	1.11605	0.182832	0.236292	2	0
intron_1_109281046_109281137	ENSG00000134222.16	0.982353	29	2	0.2644	Nerve_Tibial	0.938992	Brain_Caudate_basal_ganglia	26.9589	8.80954e-16	1.31454	-0.0765365	1.11605	0.182832	0.236292	2	0
intron_1_109281046_109281137	ENSG00000134222.16	0.982353	29	2	0.2644	Nerve_Tibial	0.938992	Brain_Caudate_basal_ganglia	26.9589	8.80954e-16	1.31454	-0.0765365	1.11605	0.182832	0.236292	2	0
intron_1_109281251_109281619	ENSG00000134222.16	0.646422	32	2	0.368	Esophagus_Mucosa	0.903	Brain_Frontal_Cortex_BA9	24.1413	6.00079e-16	7.85872	-0.900226	-0.121872	-0.423443	0.351486	2	0
intron_1_109281251_109281619	ENSG00000134222.16	0.646422	32	2	0.368	Esophagus_Mucosa	0.903	Brain_Frontal_Cortex_BA9	24.1413	6.00079e-16	7.85872	-0.900226	-0.121872	-0.423443	0.351486	2	0
intron_1_109281251_109281619	ENSG00000134222.16	0.646422	32	2	0.368	Esophagus_Mucosa	0.903	Brain_Frontal_Cortex_BA9	24.1413	6.00079e-16	7.85872	-0.900226	-0.121872	-0.423443	0.351486	2	0
intron_1_109292464_109294206	ENSG00000221986.6	0.90328	10	2	0.6422	Brain_Spinal_cord_cervical_c-1	0.9413	Brain_Caudate_basal_ganglia	7.34284	4.762e-18	2.63446	-0.073636	0.464625	0.317182	0.205393	2	0
intron_1_109292588_109294206	ENSG00000221986.6	0.635957	1	1	0.635957	Heart_Atrial_Appendage	0.635957	Heart_Atrial_Appendage	1	1	1	0.473359	0.473359	0.473359	NA	1	0
intron_1_109293005_109294206	ENSG00000221986.6	0.6422	4	1	0.6422	Brain_Spinal_cord_cervical_c-1	0.6422	Brain_Cortex	4	2.05833e-17	4	-0.464625	-0.464625	-0.464625	9.06493e-17	1	0
intron_1_109295297_109296234	ENSG00000221986.6	0.008765	5	1	0.008765	Brain_Putamen_basal_ganglia	0.008765	Brain_Caudate_basal_ganglia	5	2.03122e-17	5	2.62109	2.62109	2.62109	3.84593e-16	1	0
intron_1_109297189_109297422	ENSG00000221986.6	0.205293	2	2	0.21	Pituitary	0.2136	Heart_Atrial_Appendage	1.01527	0.984731	0.984731	-1.25357	-1.24373	-1.24865	0.0069567	2	0
intron_1_109297189_109297491	ENSG00000221986.6	0.2136	1	1	0.2136	Heart_Atrial_Appendage	0.2136	Heart_Atrial_Appendage	1	1	1	1.24373	1.24373	1.24373	NA	1	0
intron_1_109325089_109326992	ENSG00000134243.11	0.7635	17	1	0.7635	Lung	0.7635	Brain_Cortex	17	5.08496e-18	17	-0.300888	0.300888	0.230091	0.199853	1	0
intron_1_109369589_109392591	ENSG00000134243.11	0.5653	5	1	0.5633	Artery_Tibial	0.5658	Adipose_Subcutaneous	5	9.67988e-112	5	0.574248	0.577947	0.574988	0.00165417	1	0
intron_1_109402090_109409928	ENSG00000143106.12	0.5946	32	1	0.5946	Artery_Tibial	0.5946	Brain_Amygdala	32	5.56331e-16	32	-0.532182	-0.532182	-0.532182	6.61341e-17	1	0
intron_1_109402090_109409928	ENSG00000143106.12	0.5946	32	1	0.5946	Artery_Tibial	0.5946	Brain_Amygdala	32	5.56331e-16	32	-0.532182	-0.532182	-0.532182	6.61341e-17	1	0
intron_1_109402090_109409928	ENSG00000143106.12	0.5946	32	1	0.5946	Artery_Tibial	0.5946	Brain_Amygdala	32	5.56331e-16	32	-0.532182	-0.532182	-0.532182	6.61341e-17	1	0
intron_1_109402090_109409928	ENSG00000143106.12	0.5946	32	1	0.5946	Artery_Tibial	0.5946	Brain_Amygdala	32	5.56331e-16	32	-0.532182	-0.532182	-0.532182	6.61341e-17	1	0
intron_1_109402527_109409928	ENSG00000143106.12	0.5946	12	1	0.5946	Skin_Sun_Exposed_Lower_leg	0.5946	Adipose_Subcutaneous	12	1.41515e-17	12	0.532182	0.532182	0.532182	4.73401e-17	1	0
intron_1_109402527_109409928	ENSG00000143106.12	0.5946	12	1	0.5946	Skin_Sun_Exposed_Lower_leg	0.5946	Adipose_Subcutaneous	12	1.41515e-17	12	0.532182	0.532182	0.532182	4.73401e-17	1	0
intron_1_109402527_109409928	ENSG00000143106.12	0.5946	12	1	0.5946	Skin_Sun_Exposed_Lower_leg	0.5946	Adipose_Subcutaneous	12	1.41515e-17	12	0.532182	0.532182	0.532182	4.73401e-17	1	0
intron_1_109412184_109413068	ENSG00000143106.12	0.5438	13	1	0.5438	Adipose_Subcutaneous	0.5438	Artery_Aorta	13	4.54209e-17	13	-0.607077	0.607077	-0.233491	0.58326	1	0
intron_1_109412184_109413068	ENSG00000143106.12	0.5438	13	1	0.5438	Adipose_Subcutaneous	0.5438	Artery_Aorta	13	4.54209e-17	13	-0.607077	0.607077	-0.233491	0.58326	1	0
intron_1_109412184_109415237	ENSG00000143106.12	0.777202	47	2	0.565662	Brain_Putamen_basal_ganglia	0.8015	Esophagus_Gastroesophageal_Junction	33.8222	7.39763e-16	13.1371	-0.574452	0.251406	-0.0535273	0.376363	2	0
intron_1_109412184_109415237	ENSG00000143106.12	0.777202	47	2	0.565662	Brain_Putamen_basal_ganglia	0.8015	Esophagus_Gastroesophageal_Junction	33.8222	7.39763e-16	13.1371	-0.574452	0.251406	-0.0535273	0.376363	2	0
intron_1_109412184_109415237	ENSG00000143106.12	0.777202	47	2	0.565662	Brain_Putamen_basal_ganglia	0.8015	Esophagus_Gastroesophageal_Junction	33.8222	7.39763e-16	13.1371	-0.574452	0.251406	-0.0535273	0.376363	2	0
intron_1_109412184_109415237	ENSG00000143106.12	0.777202	47	2	0.565662	Brain_Putamen_basal_ganglia	0.8015	Esophagus_Gastroesophageal_Junction	33.8222	7.39763e-16	13.1371	-0.574452	0.251406	-0.0535273	0.376363	2	0
intron_1_109412184_109415237	ENSG00000143106.12	0.777202	47	2	0.565662	Brain_Putamen_basal_ganglia	0.8015	Esophagus_Gastroesophageal_Junction	33.8222	7.39763e-16	13.1371	-0.574452	0.251406	-0.0535273	0.376363	2	0
intron_1_109412184_109415237	ENSG00000143106.12	0.777202	47	2	0.565662	Brain_Putamen_basal_ganglia	0.8015	Esophagus_Gastroesophageal_Junction	33.8222	7.39763e-16	13.1371	-0.574452	0.251406	-0.0535273	0.376363	2	0
intron_1_109412184_109415237	ENSG00000143106.12	0.777202	47	2	0.565662	Brain_Putamen_basal_ganglia	0.8015	Esophagus_Gastroesophageal_Junction	33.8222	7.39763e-16	13.1371	-0.574452	0.251406	-0.0535273	0.376363	2	0
intron_1_109413135_109415237	ENSG00000143106.12	0.877	47	1	0.877	Nerve_Tibial	0.877	Brain_Cortex	47	7.67899e-16	47	-0.154773	0.154773	-0.102085	0.117591	1	0
intron_1_109413135_109415237	ENSG00000143106.12	0.877	47	1	0.877	Nerve_Tibial	0.877	Brain_Cortex	47	7.67899e-16	47	-0.154773	0.154773	-0.102085	0.117591	1	0
intron_1_109413135_109415237	ENSG00000143106.12	0.877	47	1	0.877	Nerve_Tibial	0.877	Brain_Cortex	47	7.67899e-16	47	-0.154773	0.154773	-0.102085	0.117591	1	0
intron_1_109413135_109415237	ENSG00000143106.12	0.877	47	1	0.877	Nerve_Tibial	0.877	Brain_Cortex	47	7.67899e-16	47	-0.154773	0.154773	-0.102085	0.117591	1	0
intron_1_109413135_109415237	ENSG00000143106.12	0.877	47	1	0.877	Nerve_Tibial	0.877	Brain_Cortex	47	7.67899e-16	47	-0.154773	0.154773	-0.102085	0.117591	1	0
intron_1_109413135_109415237	ENSG00000143106.12	0.877	47	1	0.877	Nerve_Tibial	0.877	Brain_Cortex	47	7.67899e-16	47	-0.154773	0.154773	-0.102085	0.117591	1	0
intron_1_109413135_109415237	ENSG00000143106.12	0.877	47	1	0.877	Nerve_Tibial	0.877	Brain_Cortex	47	7.67899e-16	47	-0.154773	0.154773	-0.102085	0.117591	1	0
intron_1_109415363_109421860	ENSG00000143106.12	0.5563	24	1	0.5563	Brain_Cortex	0.5563	Artery_Tibial	24	2.04023e-17	24	-0.588346	0.588346	0.0490288	0.59891	1	0
intron_1_109415363_109421860	ENSG00000143106.12	0.5563	24	1	0.5563	Brain_Cortex	0.5563	Artery_Tibial	24	2.04023e-17	24	-0.588346	0.588346	0.0490288	0.59891	1	0
intron_1_109415363_109426302	ENSG00000143106.12	0.5563	21	1	0.5563	Adrenal_Gland	0.5563	Colon_Transverse	21	1.16943e-17	21	-0.588346	0.588346	-0.532313	0.256775	1	0
intron_1_109415363_109426302	ENSG00000143106.12	0.5563	21	1	0.5563	Adrenal_Gland	0.5563	Colon_Transverse	21	1.16943e-17	21	-0.588346	0.588346	-0.532313	0.256775	1	0
intron_1_109415363_109426302	ENSG00000143106.12	0.5563	21	1	0.5563	Adrenal_Gland	0.5563	Colon_Transverse	21	1.16943e-17	21	-0.588346	0.588346	-0.532313	0.256775	1	0
intron_1_109415363_109426302	ENSG00000143106.12	0.5563	21	1	0.5563	Adrenal_Gland	0.5563	Colon_Transverse	21	1.16943e-17	21	-0.588346	0.588346	-0.532313	0.256775	1	0
intron_1_109476977_109477818	ENSG00000143028.8	0.686	8	1	0.686	Artery_Coronary	0.686	Minor_Salivary_Gland	8	2.72909e-32	8	-0.404289	0.404289	0.303217	0.285876	1	0
intron_1_109484080_109486057	ENSG00000162650.16	0.766064	27	1	0.7626	Adipose_Visceral_Omentum	0.77	Artery_Aorta	26.977	1.83566e-15	26.977	-0.302068	0.302068	0.0324861	0.301293	1	0
intron_1_109484080_109486057	ENSG00000162650.16	0.766064	27	1	0.7626	Adipose_Visceral_Omentum	0.77	Artery_Aorta	26.977	1.83566e-15	26.977	-0.302068	0.302068	0.0324861	0.301293	1	0
intron_1_109484080_109486057	ENSG00000162650.16	0.766064	27	1	0.7626	Adipose_Visceral_Omentum	0.77	Artery_Aorta	26.977	1.83566e-15	26.977	-0.302068	0.302068	0.0324861	0.301293	1	0
intron_1_109484080_109486057	ENSG00000162650.16	0.766064	27	1	0.7626	Adipose_Visceral_Omentum	0.77	Artery_Aorta	26.977	1.83566e-15	26.977	-0.302068	0.302068	0.0324861	0.301293	1	0
intron_1_109489100_109489283	ENSG00000162650.16	0.1699	10	1	0.1699	Brain_Cerebellar_Hemisphere	0.1699	Spleen	10	7.47889e-17	10	1.37253	1.37253	1.37253	1.4803e-16	1	0
intron_1_109489100_109489930	ENSG00000162650.16	0.1699	30	1	0.1699	Adipose_Visceral_Omentum	0.1699	Nerve_Tibial	30	1.1928e-15	30	-1.37253	-1.37253	-1.37253	1.97745e-16	1	0
intron_1_109489100_109489930	ENSG00000162650.16	0.1699	30	1	0.1699	Adipose_Visceral_Omentum	0.1699	Nerve_Tibial	30	1.1928e-15	30	-1.37253	-1.37253	-1.37253	1.97745e-16	1	0
intron_1_109489100_109489930	ENSG00000162650.16	0.1699	30	1	0.1699	Adipose_Visceral_Omentum	0.1699	Nerve_Tibial	30	1.1928e-15	30	-1.37253	-1.37253	-1.37253	1.97745e-16	1	0
intron_1_109489100_109489930	ENSG00000162650.16	0.1699	30	1	0.1699	Adipose_Visceral_Omentum	0.1699	Nerve_Tibial	30	1.1928e-15	30	-1.37253	-1.37253	-1.37253	1.97745e-16	1	0
intron_1_109492104_109492586	ENSG00000162650.16	0.5888	29	1	0.5888	Esophagus_Muscularis	0.5888	Adrenal_Gland	29	1.97035e-15	29	-0.540576	0.540576	0.466014	0.278808	1	0
intron_1_109492104_109492586	ENSG00000162650.16	0.5888	29	1	0.5888	Esophagus_Muscularis	0.5888	Adrenal_Gland	29	1.97035e-15	29	-0.540576	0.540576	0.466014	0.278808	1	0
intron_1_109492104_109492586	ENSG00000162650.16	0.5888	29	1	0.5888	Esophagus_Muscularis	0.5888	Adrenal_Gland	29	1.97035e-15	29	-0.540576	0.540576	0.466014	0.278808	1	0
intron_1_109492104_109492586	ENSG00000162650.16	0.5888	29	1	0.5888	Esophagus_Muscularis	0.5888	Adrenal_Gland	29	1.97035e-15	29	-0.540576	0.540576	0.466014	0.278808	1	0
intron_1_109494287_109494520	ENSG00000174151.14	0.9283	43	3	0.627617	Brain_Frontal_Cortex_BA9	0.969199	Small_Intestine_Terminal_Ileum	32.9264	8.05903e-16	4.24737	-0.354735	0.485083	-0.141303	0.249137	3	0
intron_1_109494287_109494520	ENSG00000174151.14	0.9283	43	3	0.627617	Brain_Frontal_Cortex_BA9	0.969199	Small_Intestine_Terminal_Ileum	32.9264	8.05903e-16	4.24737	-0.354735	0.485083	-0.141303	0.249137	3	0
intron_1_109494287_109494520	ENSG00000174151.14	0.9283	43	3	0.627617	Brain_Frontal_Cortex_BA9	0.969199	Small_Intestine_Terminal_Ileum	32.9264	8.05903e-16	4.24737	-0.354735	0.485083	-0.141303	0.249137	3	0
intron_1_109494287_109494520	ENSG00000174151.14	0.9283	43	3	0.627617	Brain_Frontal_Cortex_BA9	0.969199	Small_Intestine_Terminal_Ileum	32.9264	8.05903e-16	4.24737	-0.354735	0.485083	-0.141303	0.249137	3	0
intron_1_109494287_109494520	ENSG00000174151.14	0.9283	43	3	0.627617	Brain_Frontal_Cortex_BA9	0.969199	Small_Intestine_Terminal_Ileum	32.9264	8.05903e-16	4.24737	-0.354735	0.485083	-0.141303	0.249137	3	0
intron_1_109494287_109494520	ENSG00000174151.14	0.9283	43	3	0.627617	Brain_Frontal_Cortex_BA9	0.969199	Small_Intestine_Terminal_Ileum	32.9264	8.05903e-16	4.24737	-0.354735	0.485083	-0.141303	0.249137	3	0
intron_1_109494623_109495143	ENSG00000174151.14	0.77505	44	2	0.2606	Esophagus_Gastroesophageal_Junction	0.89778	Colon_Sigmoid	36.5292	7.03661e-16	6.48652	-0.349785	1.12497	-0.118812	0.33922	2	0
intron_1_109494623_109495143	ENSG00000174151.14	0.77505	44	2	0.2606	Esophagus_Gastroesophageal_Junction	0.89778	Colon_Sigmoid	36.5292	7.03661e-16	6.48652	-0.349785	1.12497	-0.118812	0.33922	2	0
intron_1_109494623_109495143	ENSG00000174151.14	0.77505	44	2	0.2606	Esophagus_Gastroesophageal_Junction	0.89778	Colon_Sigmoid	36.5292	7.03661e-16	6.48652	-0.349785	1.12497	-0.118812	0.33922	2	0
intron_1_109494623_109495143	ENSG00000174151.14	0.77505	44	2	0.2606	Esophagus_Gastroesophageal_Junction	0.89778	Colon_Sigmoid	36.5292	7.03661e-16	6.48652	-0.349785	1.12497	-0.118812	0.33922	2	0
intron_1_109494623_109495143	ENSG00000174151.14	0.77505	44	2	0.2606	Esophagus_Gastroesophageal_Junction	0.89778	Colon_Sigmoid	36.5292	7.03661e-16	6.48652	-0.349785	1.12497	-0.118812	0.33922	2	0
intron_1_109494623_109495143	ENSG00000174151.14	0.77505	44	2	0.2606	Esophagus_Gastroesophageal_Junction	0.89778	Colon_Sigmoid	36.5292	7.03661e-16	6.48652	-0.349785	1.12497	-0.118812	0.33922	2	0
intron_1_109620278_109620914	ENSG00000116337.15	0.01364	10	1	0.01364	Adipose_Visceral_Omentum	0.01364	Artery_Aorta	10	4.32719e-17	10	2.46661	2.46661	2.46661	2.56395e-16	1	0
intron_1_109620278_109625303	ENSG00000116337.15	0.04488	1	1	0.04488	Heart_Atrial_Appendage	0.04488	Heart_Atrial_Appendage	1	1	1	2.00578	2.00578	2.00578	NA	1	0
intron_1_109620278_109625662	ENSG00000116337.15	0.0400543	35	2	0.010652	Artery_Coronary	0.932394	Brain_Caudate_basal_ganglia	18.3481	4.27102e-16	16.6519	-2.55391	0.179685	-1.37098	1.24058	2	0
intron_1_109620278_109625662	ENSG00000116337.15	0.0400543	35	2	0.010652	Artery_Coronary	0.932394	Brain_Caudate_basal_ganglia	18.3481	4.27102e-16	16.6519	-2.55391	0.179685	-1.37098	1.24058	2	0
intron_1_109620278_109625662	ENSG00000116337.15	0.0400543	35	2	0.010652	Artery_Coronary	0.932394	Brain_Caudate_basal_ganglia	18.3481	4.27102e-16	16.6519	-2.55391	0.179685	-1.37098	1.24058	2	0
intron_1_109620278_109625662	ENSG00000116337.15	0.0400543	35	2	0.010652	Artery_Coronary	0.932394	Brain_Caudate_basal_ganglia	18.3481	4.27102e-16	16.6519	-2.55391	0.179685	-1.37098	1.24058	2	0
intron_1_109627316_109627429	ENSG00000116337.15	0.269074	33	2	0.08665	Cells_Cultured_fibroblasts	0.4858	Adrenal_Gland	25.5939	3.99683e-16	6.89042	-1.51331	1.71334	0.841907	1.11586	2	0
intron_1_109627316_109627429	ENSG00000116337.15	0.269074	33	2	0.08665	Cells_Cultured_fibroblasts	0.4858	Adrenal_Gland	25.5939	3.99683e-16	6.89042	-1.51331	1.71334	0.841907	1.11586	2	0
intron_1_109627316_109627429	ENSG00000116337.15	0.269074	33	2	0.08665	Cells_Cultured_fibroblasts	0.4858	Adrenal_Gland	25.5939	3.99683e-16	6.89042	-1.51331	1.71334	0.841907	1.11586	2	0
intron_1_109627316_109627429	ENSG00000116337.15	0.269074	33	2	0.08665	Cells_Cultured_fibroblasts	0.4858	Adrenal_Gland	25.5939	3.99683e-16	6.89042	-1.51331	1.71334	0.841907	1.11586	2	0
intron_1_109627316_109627429	ENSG00000116337.15	0.269074	33	2	0.08665	Cells_Cultured_fibroblasts	0.4858	Adrenal_Gland	25.5939	3.99683e-16	6.89042	-1.51331	1.71334	0.841907	1.11586	2	0
intron_1_109627518_109627774	ENSG00000116337.15	0.1552	2	1	0.1552	Adipose_Subcutaneous	0.1552	Heart_Atrial_Appendage	2	3.3547e-17	2	-1.4214	-1.4214	-1.4214	2.22045e-16	1	0
intron_1_109627518_109627774	ENSG00000116337.15	0.1552	2	1	0.1552	Adipose_Subcutaneous	0.1552	Heart_Atrial_Appendage	2	3.3547e-17	2	-1.4214	-1.4214	-1.4214	2.22045e-16	1	0
intron_1_109628277_109628364	ENSG00000116337.15	0.08665	17	1	0.08665	Brain_Frontal_Cortex_BA9	0.08665	Brain_Amygdala	17	1.99655e-17	17	-1.71334	-1.71334	-1.71334	2.88444e-16	1	0
intron_1_109629490_109629796	ENSG00000116337.15	0.305009	49	4	0.0351987	Artery_Aorta	0.888607	Brain_Cortex	21.283	2.98389e-16	2.98611	-2.10607	1.4214	-1.08261	0.846466	4	0
intron_1_109629490_109629796	ENSG00000116337.15	0.305009	49	4	0.0351987	Artery_Aorta	0.888607	Brain_Cortex	21.283	2.98389e-16	2.98611	-2.10607	1.4214	-1.08261	0.846466	4	0
intron_1_109629490_109629796	ENSG00000116337.15	0.305009	49	4	0.0351987	Artery_Aorta	0.888607	Brain_Cortex	21.283	2.98389e-16	2.98611	-2.10607	1.4214	-1.08261	0.846466	4	0
intron_1_109629490_109629796	ENSG00000116337.15	0.305009	49	4	0.0351987	Artery_Aorta	0.888607	Brain_Cortex	21.283	2.98389e-16	2.98611	-2.10607	1.4214	-1.08261	0.846466	4	0
intron_1_109629490_109629796	ENSG00000116337.15	0.305009	49	4	0.0351987	Artery_Aorta	0.888607	Brain_Cortex	21.283	2.98389e-16	2.98611	-2.10607	1.4214	-1.08261	0.846466	4	0
intron_1_109629490_109629796	ENSG00000116337.15	0.305009	49	4	0.0351987	Artery_Aorta	0.888607	Brain_Cortex	21.283	2.98389e-16	2.98611	-2.10607	1.4214	-1.08261	0.846466	4	0
intron_1_109629490_109629796	ENSG00000116337.15	0.305009	49	4	0.0351987	Artery_Aorta	0.888607	Brain_Cortex	21.283	2.98389e-16	2.98611	-2.10607	1.4214	-1.08261	0.846466	4	0
intron_1_109629490_109630233	ENSG00000116337.15	0.104424	43	2	0.0250434	Uterus	0.477883	Cells_EBV-transformed_lymphocytes	37.7021	1.55644e-15	4.42768	0.709712	2.24073	1.95753	0.345751	2	0
intron_1_109629490_109630233	ENSG00000116337.15	0.104424	43	2	0.0250434	Uterus	0.477883	Cells_EBV-transformed_lymphocytes	37.7021	1.55644e-15	4.42768	0.709712	2.24073	1.95753	0.345751	2	0
intron_1_109629490_109630233	ENSG00000116337.15	0.104424	43	2	0.0250434	Uterus	0.477883	Cells_EBV-transformed_lymphocytes	37.7021	1.55644e-15	4.42768	0.709712	2.24073	1.95753	0.345751	2	0
intron_1_109629490_109630233	ENSG00000116337.15	0.104424	43	2	0.0250434	Uterus	0.477883	Cells_EBV-transformed_lymphocytes	37.7021	1.55644e-15	4.42768	0.709712	2.24073	1.95753	0.345751	2	0
intron_1_109629490_109630233	ENSG00000116337.15	0.104424	43	2	0.0250434	Uterus	0.477883	Cells_EBV-transformed_lymphocytes	37.7021	1.55644e-15	4.42768	0.709712	2.24073	1.95753	0.345751	2	0
intron_1_109629490_109630233	ENSG00000116337.15	0.104424	43	2	0.0250434	Uterus	0.477883	Cells_EBV-transformed_lymphocytes	37.7021	1.55644e-15	4.42768	0.709712	2.24073	1.95753	0.345751	2	0
intron_1_109629490_109630233	ENSG00000116337.15	0.104424	43	2	0.0250434	Uterus	0.477883	Cells_EBV-transformed_lymphocytes	37.7021	1.55644e-15	4.42768	0.709712	2.24073	1.95753	0.345751	2	0
intron_1_109629916_109630233	ENSG00000116337.15	0.100936	44	2	0.0301358	Nerve_Tibial	0.1552	Brain_Caudate_basal_ganglia	37.1867	9.03901e-16	6.81332	-2.1683	-1.4214	-1.5467	0.240449	2	0
intron_1_109629916_109630233	ENSG00000116337.15	0.100936	44	2	0.0301358	Nerve_Tibial	0.1552	Brain_Caudate_basal_ganglia	37.1867	9.03901e-16	6.81332	-2.1683	-1.4214	-1.5467	0.240449	2	0
intron_1_109629916_109630233	ENSG00000116337.15	0.100936	44	2	0.0301358	Nerve_Tibial	0.1552	Brain_Caudate_basal_ganglia	37.1867	9.03901e-16	6.81332	-2.1683	-1.4214	-1.5467	0.240449	2	0
intron_1_109629916_109630233	ENSG00000116337.15	0.100936	44	2	0.0301358	Nerve_Tibial	0.1552	Brain_Caudate_basal_ganglia	37.1867	9.03901e-16	6.81332	-2.1683	-1.4214	-1.5467	0.240449	2	0
intron_1_109629916_109630233	ENSG00000116337.15	0.100936	44	2	0.0301358	Nerve_Tibial	0.1552	Brain_Caudate_basal_ganglia	37.1867	9.03901e-16	6.81332	-2.1683	-1.4214	-1.5467	0.240449	2	0
intron_1_109629916_109630233	ENSG00000116337.15	0.100936	44	2	0.0301358	Nerve_Tibial	0.1552	Brain_Caudate_basal_ganglia	37.1867	9.03901e-16	6.81332	-2.1683	-1.4214	-1.5467	0.240449	2	0
intron_1_109630406_109630683	ENSG00000116337.15	0.151169	45	1	0.0466003	Brain_Cerebellum	0.1552	Artery_Tibial	44.2107	9.1562e-16	44.2107	-1.4214	1.98992	-0.0189531	1.45259	1	0
intron_1_109630406_109630683	ENSG00000116337.15	0.151169	45	1	0.0466003	Brain_Cerebellum	0.1552	Artery_Tibial	44.2107	9.1562e-16	44.2107	-1.4214	1.98992	-0.0189531	1.45259	1	0
intron_1_109630406_109630683	ENSG00000116337.15	0.151169	45	1	0.0466003	Brain_Cerebellum	0.1552	Artery_Tibial	44.2107	9.1562e-16	44.2107	-1.4214	1.98992	-0.0189531	1.45259	1	0
intron_1_109630406_109630683	ENSG00000116337.15	0.151169	45	1	0.0466003	Brain_Cerebellum	0.1552	Artery_Tibial	44.2107	9.1562e-16	44.2107	-1.4214	1.98992	-0.0189531	1.45259	1	0
intron_1_109630406_109630683	ENSG00000116337.15	0.151169	45	1	0.0466003	Brain_Cerebellum	0.1552	Artery_Tibial	44.2107	9.1562e-16	44.2107	-1.4214	1.98992	-0.0189531	1.45259	1	0
intron_1_109630406_109630683	ENSG00000116337.15	0.151169	45	1	0.0466003	Brain_Cerebellum	0.1552	Artery_Tibial	44.2107	9.1562e-16	44.2107	-1.4214	1.98992	-0.0189531	1.45259	1	0
intron_1_109630406_109630943	ENSG00000116337.15	0.1963	9	1	0.1963	Cells_EBV-transformed_lymphocytes	0.1963	Lung	9	4.4307e-32	9	-1.29217	1.29217	1.00502	0.861443	1	0
intron_1_109630406_109630943	ENSG00000116337.15	0.1963	9	1	0.1963	Cells_EBV-transformed_lymphocytes	0.1963	Lung	9	4.4307e-32	9	-1.29217	1.29217	1.00502	0.861443	1	0
intron_1_109657279_109657350	ENSG00000168765.16	0.0567372	9	1	0.0560927	Whole_Blood	0.05682	Colon_Transverse	8.99988	4.41288e-29	8.99988	1.90469	1.91031	1.90532	0.00187388	1	0
intron_1_109657279_109657350	ENSG00000168765.16	0.0567372	9	1	0.0560927	Whole_Blood	0.05682	Colon_Transverse	8.99988	4.41288e-29	8.99988	1.90469	1.91031	1.90532	0.00187388	1	0
intron_1_109657279_109657350	ENSG00000168765.16	0.0567372	9	1	0.0560927	Whole_Blood	0.05682	Colon_Transverse	8.99988	4.41288e-29	8.99988	1.90469	1.91031	1.90532	0.00187388	1	0
intron_1_109657279_109657590	ENSG00000168765.16	0.05682	9	1	0.05682	Brain_Frontal_Cortex_BA9	0.05682	Colon_Transverse	9	5.50213e-17	9	-1.90469	-1.90469	-1.90469	2.71948e-16	1	0
intron_1_109657279_109657772	ENSG00000168765.16	0.0564794	44	1	0.05682	Adrenal_Gland	0.0593112	Brain_Spinal_cord_cervical_c-1	43.8554	5.6967e-16	43.8554	1.88588	1.90469	1.90427	0.00283618	1	0
intron_1_109657279_109657772	ENSG00000168765.16	0.0564794	44	1	0.05682	Adrenal_Gland	0.0593112	Brain_Spinal_cord_cervical_c-1	43.8554	5.6967e-16	43.8554	1.88588	1.90469	1.90427	0.00283618	1	0
intron_1_109657279_109657772	ENSG00000168765.16	0.0564794	44	1	0.05682	Adrenal_Gland	0.0593112	Brain_Spinal_cord_cervical_c-1	43.8554	5.6967e-16	43.8554	1.88588	1.90469	1.90427	0.00283618	1	0
intron_1_109657279_109657772	ENSG00000168765.16	0.0564794	44	1	0.05682	Adrenal_Gland	0.0593112	Brain_Spinal_cord_cervical_c-1	43.8554	5.6967e-16	43.8554	1.88588	1.90469	1.90427	0.00283618	1	0
intron_1_109657279_109657772	ENSG00000168765.16	0.0564794	44	1	0.05682	Adrenal_Gland	0.0593112	Brain_Spinal_cord_cervical_c-1	43.8554	5.6967e-16	43.8554	1.88588	1.90469	1.90427	0.00283618	1	0
intron_1_109657671_109657772	ENSG00000168765.16	0.05682	42	1	0.05682	Adipose_Subcutaneous	0.05682	Brain_Anterior_cingulate_cortex_BA24	42	8.5201e-16	42	-1.90469	-1.90469	-1.90469	3.00316e-16	1	0
intron_1_109657671_109657772	ENSG00000168765.16	0.05682	42	1	0.05682	Adipose_Subcutaneous	0.05682	Brain_Anterior_cingulate_cortex_BA24	42	8.5201e-16	42	-1.90469	-1.90469	-1.90469	3.00316e-16	1	0
intron_1_109657671_109657772	ENSG00000168765.16	0.05682	42	1	0.05682	Adipose_Subcutaneous	0.05682	Brain_Anterior_cingulate_cortex_BA24	42	8.5201e-16	42	-1.90469	-1.90469	-1.90469	3.00316e-16	1	0
intron_1_109657671_109657772	ENSG00000168765.16	0.05682	42	1	0.05682	Adipose_Subcutaneous	0.05682	Brain_Anterior_cingulate_cortex_BA24	42	8.5201e-16	42	-1.90469	-1.90469	-1.90469	3.00316e-16	1	0
intron_1_109657671_109657772	ENSG00000168765.16	0.05682	42	1	0.05682	Adipose_Subcutaneous	0.05682	Brain_Anterior_cingulate_cortex_BA24	42	8.5201e-16	42	-1.90469	-1.90469	-1.90469	3.00316e-16	1	0
intron_1_109659110_109661165	ENSG00000168765.16	0.0231836	48	3	0.00373551	Breast_Mammary_Tissue	0.6392	Adrenal_Gland	37.5149	7.0895e-16	1.99122	0.468818	2.89967	0.712758	0.543613	3	0
intron_1_109659110_109661165	ENSG00000168765.16	0.0231836	48	3	0.00373551	Breast_Mammary_Tissue	0.6392	Adrenal_Gland	37.5149	7.0895e-16	1.99122	0.468818	2.89967	0.712758	0.543613	3	0
intron_1_109659110_109661165	ENSG00000168765.16	0.0231836	48	3	0.00373551	Breast_Mammary_Tissue	0.6392	Adrenal_Gland	37.5149	7.0895e-16	1.99122	0.468818	2.89967	0.712758	0.543613	3	0
intron_1_109659110_109661165	ENSG00000168765.16	0.0231836	48	3	0.00373551	Breast_Mammary_Tissue	0.6392	Adrenal_Gland	37.5149	7.0895e-16	1.99122	0.468818	2.89967	0.712758	0.543613	3	0
intron_1_109659110_109661165	ENSG00000168765.16	0.0231836	48	3	0.00373551	Breast_Mammary_Tissue	0.6392	Adrenal_Gland	37.5149	7.0895e-16	1.99122	0.468818	2.89967	0.712758	0.543613	3	0
intron_1_109659110_109661165	ENSG00000168765.16	0.0231836	48	3	0.00373551	Breast_Mammary_Tissue	0.6392	Adrenal_Gland	37.5149	7.0895e-16	1.99122	0.468818	2.89967	0.712758	0.543613	3	0
intron_1_109659110_109661165	ENSG00000168765.16	0.0231836	48	3	0.00373551	Breast_Mammary_Tissue	0.6392	Adrenal_Gland	37.5149	7.0895e-16	1.99122	0.468818	2.89967	0.712758	0.543613	3	0
intron_1_109659110_109665011	ENSG00000168765.16	0.000247225	37	2	0.00163297	Skin_Sun_Exposed_Lower_leg	0.01583	Cells_Cultured_fibroblasts	31.1113	7.33039e-16	5.37342	-3.14995	-2.41281	-2.805	0.114235	2	0
intron_1_109659110_109665011	ENSG00000168765.16	0.000247225	37	2	0.00163297	Skin_Sun_Exposed_Lower_leg	0.01583	Cells_Cultured_fibroblasts	31.1113	7.33039e-16	5.37342	-3.14995	-2.41281	-2.805	0.114235	2	0
intron_1_109659110_109665011	ENSG00000168765.16	0.000247225	37	2	0.00163297	Skin_Sun_Exposed_Lower_leg	0.01583	Cells_Cultured_fibroblasts	31.1113	7.33039e-16	5.37342	-3.14995	-2.41281	-2.805	0.114235	2	0
intron_1_109659110_109665011	ENSG00000168765.16	0.000247225	37	2	0.00163297	Skin_Sun_Exposed_Lower_leg	0.01583	Cells_Cultured_fibroblasts	31.1113	7.33039e-16	5.37342	-3.14995	-2.41281	-2.805	0.114235	2	0
intron_1_109659110_109665011	ENSG00000168765.16	0.000247225	37	2	0.00163297	Skin_Sun_Exposed_Lower_leg	0.01583	Cells_Cultured_fibroblasts	31.1113	7.33039e-16	5.37342	-3.14995	-2.41281	-2.805	0.114235	2	0
intron_1_109669371_109669471	ENSG00000213366.12	0.0682453	36	2	0.0404847	Pancreas	0.519778	Lung	28.756	5.6508e-16	6.38769	-1.46949	2.04877	0.556225	1.1449	2	0
intron_1_109669371_109669471	ENSG00000213366.12	0.0682453	36	2	0.0404847	Pancreas	0.519778	Lung	28.756	5.6508e-16	6.38769	-1.46949	2.04877	0.556225	1.1449	2	0
intron_1_109669371_109669471	ENSG00000213366.12	0.0682453	36	2	0.0404847	Pancreas	0.519778	Lung	28.756	5.6508e-16	6.38769	-1.46949	2.04877	0.556225	1.1449	2	0
intron_1_109669371_109669471	ENSG00000213366.12	0.0682453	36	2	0.0404847	Pancreas	0.519778	Lung	28.756	5.6508e-16	6.38769	-1.46949	2.04877	0.556225	1.1449	2	0
intron_1_109669371_109669636	ENSG00000213366.12	0.0690062	36	2	0.0411341	Pancreas	0.729041	Brain_Cortex	29.3172	7.27834e-16	5.80727	-2.04218	1.46949	-0.721657	1.07909	2	0
intron_1_109669371_109669636	ENSG00000213366.12	0.0690062	36	2	0.0411341	Pancreas	0.729041	Brain_Cortex	29.3172	7.27834e-16	5.80727	-2.04218	1.46949	-0.721657	1.07909	2	0
intron_1_109669371_109669636	ENSG00000213366.12	0.0690062	36	2	0.0411341	Pancreas	0.729041	Brain_Cortex	29.3172	7.27834e-16	5.80727	-2.04218	1.46949	-0.721657	1.07909	2	0
intron_1_109669371_109669636	ENSG00000213366.12	0.0690062	36	2	0.0411341	Pancreas	0.729041	Brain_Cortex	29.3172	7.27834e-16	5.80727	-2.04218	1.46949	-0.721657	1.07909	2	0
intron_1_109689325_109690271	ENSG00000134184.12	0.813543	15	5	0.0894887	Brain_Spinal_cord_cervical_c-1	0.850432	Brain_Amygdala	8.47638	2.75763e-17	0.464754	0.188567	1.6981	0.58364	0.467804	5	0
intron_1_109689325_109690271	ENSG00000134184.12	0.813543	15	5	0.0894887	Brain_Spinal_cord_cervical_c-1	0.850432	Brain_Amygdala	8.47638	2.75763e-17	0.464754	0.188567	1.6981	0.58364	0.467804	5	0
intron_1_109689325_109690271	ENSG00000134184.12	0.813543	15	5	0.0894887	Brain_Spinal_cord_cervical_c-1	0.850432	Brain_Amygdala	8.47638	2.75763e-17	0.464754	0.188567	1.6981	0.58364	0.467804	5	0
intron_1_109690366_109690454	ENSG00000134184.12	0.617408	42	6	0.1417	Spleen	0.971323	Brain_Caudate_basal_ganglia	20.9319	7.9508e-16	1.02859	-1.32058	1.46949	0.484733	0.621661	6	0
intron_1_109690366_109690454	ENSG00000134184.12	0.617408	42	6	0.1417	Spleen	0.971323	Brain_Caudate_basal_ganglia	20.9319	7.9508e-16	1.02859	-1.32058	1.46949	0.484733	0.621661	6	0
intron_1_109690366_109690454	ENSG00000134184.12	0.617408	42	6	0.1417	Spleen	0.971323	Brain_Caudate_basal_ganglia	20.9319	7.9508e-16	1.02859	-1.32058	1.46949	0.484733	0.621661	6	0
intron_1_109690366_109690454	ENSG00000134184.12	0.617408	42	6	0.1417	Spleen	0.971323	Brain_Caudate_basal_ganglia	20.9319	7.9508e-16	1.02859	-1.32058	1.46949	0.484733	0.621661	6	0
intron_1_109690366_109690454	ENSG00000134184.12	0.617408	42	6	0.1417	Spleen	0.971323	Brain_Caudate_basal_ganglia	20.9319	7.9508e-16	1.02859	-1.32058	1.46949	0.484733	0.621661	6	0
intron_1_109690366_109690454	ENSG00000134184.12	0.617408	42	6	0.1417	Spleen	0.971323	Brain_Caudate_basal_ganglia	20.9319	7.9508e-16	1.02859	-1.32058	1.46949	0.484733	0.621661	6	0
intron_1_109690564_109693206	ENSG00000134184.12	0.902278	43	6	0.1417	Small_Intestine_Terminal_Ileum	0.997422	Brain_Hippocampus	23.2082	9.20284e-16	0.935363	-1.46949	0.797088	-0.487805	0.514122	6	0
intron_1_109690564_109693206	ENSG00000134184.12	0.902278	43	6	0.1417	Small_Intestine_Terminal_Ileum	0.997422	Brain_Hippocampus	23.2082	9.20284e-16	0.935363	-1.46949	0.797088	-0.487805	0.514122	6	0
intron_1_109690564_109693206	ENSG00000134184.12	0.902278	43	6	0.1417	Small_Intestine_Terminal_Ileum	0.997422	Brain_Hippocampus	23.2082	9.20284e-16	0.935363	-1.46949	0.797088	-0.487805	0.514122	6	0
intron_1_109690564_109693206	ENSG00000134184.12	0.902278	43	6	0.1417	Small_Intestine_Terminal_Ileum	0.997422	Brain_Hippocampus	23.2082	9.20284e-16	0.935363	-1.46949	0.797088	-0.487805	0.514122	6	0
intron_1_109690564_109693206	ENSG00000134184.12	0.902278	43	6	0.1417	Small_Intestine_Terminal_Ileum	0.997422	Brain_Hippocampus	23.2082	9.20284e-16	0.935363	-1.46949	0.797088	-0.487805	0.514122	6	0
intron_1_109690564_109693206	ENSG00000134184.12	0.902278	43	6	0.1417	Small_Intestine_Terminal_Ileum	0.997422	Brain_Hippocampus	23.2082	9.20284e-16	0.935363	-1.46949	0.797088	-0.487805	0.514122	6	0
intron_1_109715240_109717337	ENSG00000134184.12	0.631911	6	4	0.167234	Ovary	0.889143	Brain_Cerebellum	4.36361	0.000298316	0.210798	-1.38114	0.139389	-0.348668	0.525398	4	0
intron_1_109739493_109739833	ENSG00000134202.10	0.7911	37	1	0.7911	Brain_Hippocampus	0.7911	Brain_Amygdala	37	6.9774e-16	37	0.264882	0.264882	0.264882	3.33581e-17	1	0
intron_1_109739493_109739833	ENSG00000134202.10	0.7911	37	1	0.7911	Brain_Hippocampus	0.7911	Brain_Amygdala	37	6.9774e-16	37	0.264882	0.264882	0.264882	3.33581e-17	1	0
intron_1_109739493_109739833	ENSG00000134202.10	0.7911	37	1	0.7911	Brain_Hippocampus	0.7911	Brain_Amygdala	37	6.9774e-16	37	0.264882	0.264882	0.264882	3.33581e-17	1	0
intron_1_109739493_109739833	ENSG00000134202.10	0.7911	37	1	0.7911	Brain_Hippocampus	0.7911	Brain_Amygdala	37	6.9774e-16	37	0.264882	0.264882	0.264882	3.33581e-17	1	0
intron_1_109739493_109739833	ENSG00000134202.10	0.7911	37	1	0.7911	Brain_Hippocampus	0.7911	Brain_Amygdala	37	6.9774e-16	37	0.264882	0.264882	0.264882	3.33581e-17	1	0
intron_1_109739493_109740240	ENSG00000134202.10	0.275733	26	2	0.1123	Brain_Hypothalamus	0.7911	Brain_Cortex	25.0528	1.05566e-15	0.900478	-0.264882	1.58794	0.199497	0.365919	2	0
intron_1_109739908_109740240	ENSG00000134202.10	0.6742	32	1	0.6742	Artery_Aorta	0.6742	Adipose_Visceral_Omentum	32	1.17913e-15	32	-0.420391	-0.420391	-0.420391	5.27568e-17	1	0
intron_1_109739908_109740240	ENSG00000134202.10	0.6742	32	1	0.6742	Artery_Aorta	0.6742	Adipose_Visceral_Omentum	32	1.17913e-15	32	-0.420391	-0.420391	-0.420391	5.27568e-17	1	0
intron_1_109739908_109740240	ENSG00000134202.10	0.6742	32	1	0.6742	Artery_Aorta	0.6742	Adipose_Visceral_Omentum	32	1.17913e-15	32	-0.420391	-0.420391	-0.420391	5.27568e-17	1	0
intron_1_109911062_109914259	ENSG00000184371.13	0.8186	1	1	0.8186	Adipose_Subcutaneous	0.8186	Adipose_Subcutaneous	1	1	1	0.229346	0.229346	0.229346	NA	1	0
intron_1_109911062_109915634	ENSG00000184371.13	0.7248	1	1	0.7248	Adipose_Subcutaneous	0.7248	Adipose_Subcutaneous	1	1	1	0.352051	0.352051	0.352051	NA	1	0
intron_1_110034817_110037891	ENSG00000143093.14	0.7188	37	1	0.7188	Artery_Tibial	0.7188	Adrenal_Gland	37	6.85665e-16	37	-0.360063	0.360063	-0.243286	0.269099	1	0
intron_1_110034817_110037891	ENSG00000143093.14	0.7188	37	1	0.7188	Artery_Tibial	0.7188	Adrenal_Gland	37	6.85665e-16	37	-0.360063	0.360063	-0.243286	0.269099	1	0
intron_1_110034817_110037891	ENSG00000143093.14	0.7188	37	1	0.7188	Artery_Tibial	0.7188	Adrenal_Gland	37	6.85665e-16	37	-0.360063	0.360063	-0.243286	0.269099	1	0
intron_1_110040703_110041536	ENSG00000143093.14	0.1262	36	1	0.1262	Adipose_Subcutaneous	0.1262	Ovary	36	3.39425e-16	36	-1.52926	1.52926	0.169918	1.54135	1	0
intron_1_110040703_110041536	ENSG00000143093.14	0.1262	36	1	0.1262	Adipose_Subcutaneous	0.1262	Ovary	36	3.39425e-16	36	-1.52926	1.52926	0.169918	1.54135	1	0
intron_1_110040703_110041536	ENSG00000143093.14	0.1262	36	1	0.1262	Adipose_Subcutaneous	0.1262	Ovary	36	3.39425e-16	36	-1.52926	1.52926	0.169918	1.54135	1	0
intron_1_110040703_110041536	ENSG00000143093.14	0.1262	36	1	0.1262	Adipose_Subcutaneous	0.1262	Ovary	36	3.39425e-16	36	-1.52926	1.52926	0.169918	1.54135	1	0
intron_1_110040703_110041536	ENSG00000143093.14	0.1262	36	1	0.1262	Adipose_Subcutaneous	0.1262	Ovary	36	3.39425e-16	36	-1.52926	1.52926	0.169918	1.54135	1	0
intron_1_110040703_110041536	ENSG00000143093.14	0.1262	36	1	0.1262	Adipose_Subcutaneous	0.1262	Ovary	36	3.39425e-16	36	-1.52926	1.52926	0.169918	1.54135	1	0
intron_1_110047869_110049112	ENSG00000143093.14	0.6677	40	1	0.6677	Brain_Anterior_cingulate_cortex_BA24	0.6677	Colon_Transverse	40	8.43223e-16	40	-0.429307	0.429307	0.107327	0.42097	1	0
intron_1_110047869_110049112	ENSG00000143093.14	0.6677	40	1	0.6677	Brain_Anterior_cingulate_cortex_BA24	0.6677	Colon_Transverse	40	8.43223e-16	40	-0.429307	0.429307	0.107327	0.42097	1	0
intron_1_110047869_110049112	ENSG00000143093.14	0.6677	40	1	0.6677	Brain_Anterior_cingulate_cortex_BA24	0.6677	Colon_Transverse	40	8.43223e-16	40	-0.429307	0.429307	0.107327	0.42097	1	0
intron_1_11013965_11015524	ENSG00000120948.16	0.8341	3	1	0.8341	Adipose_Subcutaneous	0.8341	Adipose_Subcutaneous	3	1.1058e-16	3	-0.209446	-0.209446	-0.209446	0	1	0
intron_1_11013965_11016123	ENSG00000120948.16	0.7024	6	1	0.7024	Artery_Tibial	0.7024	Adipose_Subcutaneous	6	3.90226e-65	6	-0.382083	0.382083	-9.25186e-18	0.418551	1	0
intron_1_11013965_11016123	ENSG00000120948.16	0.7024	6	1	0.7024	Artery_Tibial	0.7024	Adipose_Subcutaneous	6	3.90226e-65	6	-0.382083	0.382083	-9.25186e-18	0.418551	1	0
intron_1_11013965_11018733	ENSG00000120948.16	0.7024	15	1	0.7024	Adipose_Subcutaneous	0.7024	Brain_Cerebellar_Hemisphere	15	1.61971e-17	15	-0.382083	0.382083	0.0254722	0.394613	1	0
intron_1_11013965_11018733	ENSG00000120948.16	0.7024	15	1	0.7024	Adipose_Subcutaneous	0.7024	Brain_Cerebellar_Hemisphere	15	1.61971e-17	15	-0.382083	0.382083	0.0254722	0.394613	1	0
intron_1_11016254_11016844	ENSG00000120948.16	0.906946	24	2	0.6811	Esophagus_Gastroesophageal_Junction	0.885094	Adipose_Subcutaneous	23.002	1.81192e-17	0.997999	-0.144514	0.410963	0.095402	0.136858	2	0
intron_1_11016254_11016844	ENSG00000120948.16	0.906946	24	2	0.6811	Esophagus_Gastroesophageal_Junction	0.885094	Adipose_Subcutaneous	23.002	1.81192e-17	0.997999	-0.144514	0.410963	0.095402	0.136858	2	0
intron_1_11016254_11016844	ENSG00000120948.16	0.906946	24	2	0.6811	Esophagus_Gastroesophageal_Junction	0.885094	Adipose_Subcutaneous	23.002	1.81192e-17	0.997999	-0.144514	0.410963	0.095402	0.136858	2	0
intron_1_110223900_110225975	ENSG00000116396.14	0.9565	42	1	0.9565	Adipose_Visceral_Omentum	0.9565	Artery_Aorta	42	9.84987e-16	42	-0.0545462	-0.0545462	-0.0545462	5.19711e-18	1	0
intron_1_110223900_110225975	ENSG00000116396.14	0.9565	42	1	0.9565	Adipose_Visceral_Omentum	0.9565	Artery_Aorta	42	9.84987e-16	42	-0.0545462	-0.0545462	-0.0545462	5.19711e-18	1	0
intron_1_110223900_110225975	ENSG00000116396.14	0.9565	42	1	0.9565	Adipose_Visceral_Omentum	0.9565	Artery_Aorta	42	9.84987e-16	42	-0.0545462	-0.0545462	-0.0545462	5.19711e-18	1	0
intron_1_110223900_110225975	ENSG00000116396.14	0.9565	42	1	0.9565	Adipose_Visceral_Omentum	0.9565	Artery_Aorta	42	9.84987e-16	42	-0.0545462	-0.0545462	-0.0545462	5.19711e-18	1	0
intron_1_110226178_110232911	ENSG00000116396.14	0.8188	41	1	0.8188	Brain_Anterior_cingulate_cortex_BA24	0.8188	Adipose_Subcutaneous	41	3.76682e-16	41	-0.229089	0.229089	0.195563	0.120799	1	0
intron_1_110226178_110232911	ENSG00000116396.14	0.8188	41	1	0.8188	Brain_Anterior_cingulate_cortex_BA24	0.8188	Adipose_Subcutaneous	41	3.76682e-16	41	-0.229089	0.229089	0.195563	0.120799	1	0
intron_1_110226178_110232911	ENSG00000116396.14	0.8188	41	1	0.8188	Brain_Anterior_cingulate_cortex_BA24	0.8188	Adipose_Subcutaneous	41	3.76682e-16	41	-0.229089	0.229089	0.195563	0.120799	1	0
intron_1_110226178_110232911	ENSG00000116396.14	0.8188	41	1	0.8188	Brain_Anterior_cingulate_cortex_BA24	0.8188	Adipose_Subcutaneous	41	3.76682e-16	41	-0.229089	0.229089	0.195563	0.120799	1	0
intron_1_110226178_110232911	ENSG00000116396.14	0.8188	41	1	0.8188	Brain_Anterior_cingulate_cortex_BA24	0.8188	Adipose_Subcutaneous	41	3.76682e-16	41	-0.229089	0.229089	0.195563	0.120799	1	0
intron_1_110232597_110232911	ENSG00000116396.14	0.09641	38	1	0.09641	Brain_Cerebellar_Hemisphere	0.09641	Adipose_Subcutaneous	38	8.3563e-16	38	-1.66251	-1.66251	-1.66251	1.46016e-16	1	0
intron_1_110232597_110232911	ENSG00000116396.14	0.09641	38	1	0.09641	Brain_Cerebellar_Hemisphere	0.09641	Adipose_Subcutaneous	38	8.3563e-16	38	-1.66251	-1.66251	-1.66251	1.46016e-16	1	0
intron_1_110232597_110232911	ENSG00000116396.14	0.09641	38	1	0.09641	Brain_Cerebellar_Hemisphere	0.09641	Adipose_Subcutaneous	38	8.3563e-16	38	-1.66251	-1.66251	-1.66251	1.46016e-16	1	0
intron_1_110232597_110232911	ENSG00000116396.14	0.09641	38	1	0.09641	Brain_Cerebellar_Hemisphere	0.09641	Adipose_Subcutaneous	38	8.3563e-16	38	-1.66251	-1.66251	-1.66251	1.46016e-16	1	0
intron_1_11026848_11030176	ENSG00000009724.16	0.8063	1	1	0.8063	Liver	0.8063	Liver	1	1	1	-0.245202	-0.245202	-0.245202	NA	1	0
intron_1_11027648_11030176	ENSG00000009724.16	0.8402	1	1	0.8402	Liver	0.8402	Liver	1	1	1	0.201638	0.201638	0.201638	NA	1	0
intron_1_11030848_11034828	ENSG00000009724.16	0.639	1	1	0.639	Liver	0.639	Liver	1	1	1	-0.469097	-0.469097	-0.469097	NA	1	0
intron_1_11030882_11037693	ENSG00000009724.16	0.9693	1	1	0.9693	Liver	0.9693	Liver	1	1	1	0.0384862	0.0384862	0.0384862	NA	1	0
intron_1_11034906_11037693	ENSG00000009724.16	0.5578	1	1	0.5578	Liver	0.5578	Liver	1	1	1	-0.586112	-0.586112	-0.586112	NA	1	0
intron_1_110363893_110375458	ENSG00000168679.17	0.3112	7	1	0.3112	Cells_Cultured_fibroblasts	0.3112	Colon_Sigmoid	7	5.66389e-17	7	-1.01271	-1.01271	-1.01271	2.39836e-16	1	0
intron_1_110377161_110380982	ENSG00000168679.17	0.8644	15	1	0.8644	Breast_Mammary_Tissue	0.8644	Artery_Tibial	15	3.06498e-17	15	-0.170776	0.170776	0.148006	0.0881883	1	0
intron_1_110377161_110380982	ENSG00000168679.17	0.8644	15	1	0.8644	Breast_Mammary_Tissue	0.8644	Artery_Tibial	15	3.06498e-17	15	-0.170776	0.170776	0.148006	0.0881883	1	0
intron_1_110379356_110380982	ENSG00000168679.17	0.1114	27	1	0.1114	Artery_Coronary	0.1114	Brain_Caudate_basal_ganglia	27	5.09494e-16	27	-1.59193	1.59193	0.0589604	1.62114	1	0
intron_1_110379356_110380982	ENSG00000168679.17	0.1114	27	1	0.1114	Artery_Coronary	0.1114	Brain_Caudate_basal_ganglia	27	5.09494e-16	27	-1.59193	1.59193	0.0589604	1.62114	1	0
intron_1_110381143_110389237	ENSG00000168679.17	0.158518	5	2	0.1457	Ovary	0.8146	Artery_Aorta	4.60716	3.9745e-34	0.392842	-1.45489	-0.234496	-0.478575	0.545776	2	0
intron_1_110381795_110382834	ENSG00000168679.17	0.1372	13	1	0.1372	Artery_Aorta	0.1372	Adrenal_Gland	13	9.89346e-33	13	-1.4863	1.4863	0.342992	1.50523	1	0
intron_1_110381795_110382834	ENSG00000168679.17	0.1372	13	1	0.1372	Artery_Aorta	0.1372	Adrenal_Gland	13	9.89346e-33	13	-1.4863	1.4863	0.342992	1.50523	1	0
intron_1_110381795_110389237	ENSG00000168679.17	0.0573618	19	3	0.03912	Breast_Mammary_Tissue	0.8146	Artery_Aorta	13.0194	3.31611e-18	2.20334	0.234496	2.06292	0.992158	0.747581	3	0
intron_1_110381795_110389237	ENSG00000168679.17	0.0573618	19	3	0.03912	Breast_Mammary_Tissue	0.8146	Artery_Aorta	13.0194	3.31611e-18	2.20334	0.234496	2.06292	0.992158	0.747581	3	0
intron_1_110382966_110389237	ENSG00000168679.17	0.0697778	40	2	0.03912	Brain_Frontal_Cortex_BA9	0.7832	Esophagus_Gastroesophageal_Junction	38.573	1.64495e-15	1.42702	-2.06292	-0.275151	-1.46339	0.325253	2	0
intron_1_110382966_110389237	ENSG00000168679.17	0.0697778	40	2	0.03912	Brain_Frontal_Cortex_BA9	0.7832	Esophagus_Gastroesophageal_Junction	38.573	1.64495e-15	1.42702	-2.06292	-0.275151	-1.46339	0.325253	2	0
intron_1_110382966_110389237	ENSG00000168679.17	0.0697778	40	2	0.03912	Brain_Frontal_Cortex_BA9	0.7832	Esophagus_Gastroesophageal_Junction	38.573	1.64495e-15	1.42702	-2.06292	-0.275151	-1.46339	0.325253	2	0
intron_1_110382966_110389237	ENSG00000168679.17	0.0697778	40	2	0.03912	Brain_Frontal_Cortex_BA9	0.7832	Esophagus_Gastroesophageal_Junction	38.573	1.64495e-15	1.42702	-2.06292	-0.275151	-1.46339	0.325253	2	0
intron_1_110382966_110389237	ENSG00000168679.17	0.0697778	40	2	0.03912	Brain_Frontal_Cortex_BA9	0.7832	Esophagus_Gastroesophageal_Junction	38.573	1.64495e-15	1.42702	-2.06292	-0.275151	-1.46339	0.325253	2	0
intron_1_110406379_110407033	ENSG00000134248.13	0.03192	11	1	0.03192	Brain_Cerebellar_Hemisphere	0.03192	Cells_Cultured_fibroblasts	11	4.50136e-18	11	2.14541	2.14541	2.14541	3.14018e-16	1	0
intron_1_110406379_110407033	ENSG00000134248.13	0.03192	11	1	0.03192	Brain_Cerebellar_Hemisphere	0.03192	Cells_Cultured_fibroblasts	11	4.50136e-18	11	2.14541	2.14541	2.14541	3.14018e-16	1	0
intron_1_110406379_110407033	ENSG00000134248.13	0.03192	11	1	0.03192	Brain_Cerebellar_Hemisphere	0.03192	Cells_Cultured_fibroblasts	11	4.50136e-18	11	2.14541	2.14541	2.14541	3.14018e-16	1	0
intron_1_110406379_110407033	ENSG00000134248.13	0.03192	11	1	0.03192	Brain_Cerebellar_Hemisphere	0.03192	Cells_Cultured_fibroblasts	11	4.50136e-18	11	2.14541	2.14541	2.14541	3.14018e-16	1	0
intron_1_110406379_110407586	ENSG00000134248.13	0.0744656	16	2	0.03192	Brain_Cerebellar_Hemisphere	0.8615	Pituitary	10.8435	1.66469e-17	5.1565	-2.14541	0.184655	-1.27227	1.16419	2	0
intron_1_110406379_110407586	ENSG00000134248.13	0.0744656	16	2	0.03192	Brain_Cerebellar_Hemisphere	0.8615	Pituitary	10.8435	1.66469e-17	5.1565	-2.14541	0.184655	-1.27227	1.16419	2	0
intron_1_110406379_110407586	ENSG00000134248.13	0.0744656	16	2	0.03192	Brain_Cerebellar_Hemisphere	0.8615	Pituitary	10.8435	1.66469e-17	5.1565	-2.14541	0.184655	-1.27227	1.16419	2	0
intron_1_110406379_110407586	ENSG00000134248.13	0.0744656	16	2	0.03192	Brain_Cerebellar_Hemisphere	0.8615	Pituitary	10.8435	1.66469e-17	5.1565	-2.14541	0.184655	-1.27227	1.16419	2	0
intron_1_110407128_110407586	ENSG00000134248.13	0.941182	39	2	0.7305	Adipose_Visceral_Omentum	0.8615	Brain_Amygdala	29.309	1.07823e-15	9.69101	-0.34446	-0.174465	-0.286666	0.0730818	2	0
intron_1_110407128_110407586	ENSG00000134248.13	0.941182	39	2	0.7305	Adipose_Visceral_Omentum	0.8615	Brain_Amygdala	29.309	1.07823e-15	9.69101	-0.34446	-0.174465	-0.286666	0.0730818	2	0
intron_1_110407128_110407586	ENSG00000134248.13	0.941182	39	2	0.7305	Adipose_Visceral_Omentum	0.8615	Brain_Amygdala	29.309	1.07823e-15	9.69101	-0.34446	-0.174465	-0.286666	0.0730818	2	0
intron_1_110407128_110407586	ENSG00000134248.13	0.941182	39	2	0.7305	Adipose_Visceral_Omentum	0.8615	Brain_Amygdala	29.309	1.07823e-15	9.69101	-0.34446	-0.174465	-0.286666	0.0730818	2	0
intron_1_110407128_110407586	ENSG00000134248.13	0.941182	39	2	0.7305	Adipose_Visceral_Omentum	0.8615	Brain_Amygdala	29.309	1.07823e-15	9.69101	-0.34446	-0.174465	-0.286666	0.0730818	2	0
intron_1_110412293_110413321	ENSG00000224699.8	0.241616	12	2	0.1824	Brain_Substantia_nigra	0.3308	Brain_Anterior_cingulate_cortex_BA24	11.002	1.23096e-17	0.997956	-0.972504	1.3334	-0.780345	0.665658	2	0
intron_1_110412293_110414152	ENSG00000224699.8	0.327378	5	1	0.316247	Testis	0.3308	Liver	4.98995	8.63319e-21	4.98995	0.972504	1.0022	0.978443	0.0132807	1	0
intron_1_110412293_110416009	ENSG00000224699.8	0.322297	17	1	0.3065	Cells_EBV-transformed_lymphocytes	0.3308	Brain_Caudate_basal_ganglia	16.8246	1.57641e-17	16.8246	-1.02259	-0.972504	-0.984731	0.0217237	1	0
intron_1_110414231_110416009	ENSG00000224699.8	0.319033	7	1	0.3013	Brain_Spinal_cord_cervical_c-1	0.3825	Adrenal_Gland	6.95385	1.56017e-49	6.95385	0.873299	1.03365	0.992919	0.0583131	1	0
intron_1_11043535_11045408	ENSG00000009724.16	0.5957	1	1	0.5957	Liver	0.5957	Liver	1	1	1	0.530594	0.530594	0.530594	NA	1	0
intron_1_11044953_11045408	ENSG00000009724.16	0.5447	1	1	0.5447	Liver	0.5447	Liver	1	1	1	-0.605721	-0.605721	-0.605721	NA	1	0
intron_1_11045539_11046891	ENSG00000009724.16	0.4039	1	1	0.4039	Liver	0.4039	Liver	1	1	1	-0.834676	-0.834676	-0.834676	NA	1	0
intron_1_11054885_11054962	ENSG00000116649.9	0.42994	2	1	0.4279	Muscle_Skeletal	0.4356	Adipose_Visceral_Omentum	1.98444	0.0155623	1.98444	-0.79279	-0.779645	-0.786218	0.00929528	1	0
intron_1_11055084_11055781	ENSG00000116649.9	0.4356	47	1	0.4356	Adipose_Subcutaneous	0.4356	Adipose_Visceral_Omentum	47	8.79958e-16	47	-0.779645	-0.779645	-0.779645	1.12223e-16	1	0
intron_1_11055084_11055781	ENSG00000116649.9	0.4356	47	1	0.4356	Adipose_Subcutaneous	0.4356	Adipose_Visceral_Omentum	47	8.79958e-16	47	-0.779645	-0.779645	-0.779645	1.12223e-16	1	0
intron_1_11055084_11055781	ENSG00000116649.9	0.4356	47	1	0.4356	Adipose_Subcutaneous	0.4356	Adipose_Visceral_Omentum	47	8.79958e-16	47	-0.779645	-0.779645	-0.779645	1.12223e-16	1	0
intron_1_11055084_11055781	ENSG00000116649.9	0.4356	47	1	0.4356	Adipose_Subcutaneous	0.4356	Adipose_Visceral_Omentum	47	8.79958e-16	47	-0.779645	-0.779645	-0.779645	1.12223e-16	1	0
intron_1_11055084_11055781	ENSG00000116649.9	0.4356	47	1	0.4356	Adipose_Subcutaneous	0.4356	Adipose_Visceral_Omentum	47	8.79958e-16	47	-0.779645	-0.779645	-0.779645	1.12223e-16	1	0
intron_1_11055084_11055781	ENSG00000116649.9	0.4356	47	1	0.4356	Adipose_Subcutaneous	0.4356	Adipose_Visceral_Omentum	47	8.79958e-16	47	-0.779645	-0.779645	-0.779645	1.12223e-16	1	0
intron_1_11055084_11055781	ENSG00000116649.9	0.4356	47	1	0.4356	Adipose_Subcutaneous	0.4356	Adipose_Visceral_Omentum	47	8.79958e-16	47	-0.779645	-0.779645	-0.779645	1.12223e-16	1	0
intron_1_11055084_11056011	ENSG00000116649.9	0.4356	28	1	0.4356	Artery_Coronary	0.4356	Brain_Anterior_cingulate_cortex_BA24	28	5.192e-16	28	-0.779645	0.779645	0.334133	0.717341	1	0
intron_1_11055084_11056011	ENSG00000116649.9	0.4356	28	1	0.4356	Artery_Coronary	0.4356	Brain_Anterior_cingulate_cortex_BA24	28	5.192e-16	28	-0.779645	0.779645	0.334133	0.717341	1	0
intron_1_11055084_11056011	ENSG00000116649.9	0.4356	28	1	0.4356	Artery_Coronary	0.4356	Brain_Anterior_cingulate_cortex_BA24	28	5.192e-16	28	-0.779645	0.779645	0.334133	0.717341	1	0
intron_1_11055084_11056011	ENSG00000116649.9	0.4356	28	1	0.4356	Artery_Coronary	0.4356	Brain_Anterior_cingulate_cortex_BA24	28	5.192e-16	28	-0.779645	0.779645	0.334133	0.717341	1	0
intron_1_11055926_11056011	ENSG00000116649.9	0.501649	7	2	0.299	Brain_Hypothalamus	0.4279	Muscle_Skeletal	4.60485	2.90959e-33	2.31363	-1.03858	1.03858	0.0547149	1.02596	2	0
intron_1_11069730_11070900	ENSG00000171824.13	0.401393	38	1	0.3491	Brain_Hippocampus	0.804757	Brain_Cerebellum	36.658	1.22861e-15	36.658	-0.936336	-0.247196	-0.824162	0.117602	1	0
intron_1_11069730_11070900	ENSG00000171824.13	0.401393	38	1	0.3491	Brain_Hippocampus	0.804757	Brain_Cerebellum	36.658	1.22861e-15	36.658	-0.936336	-0.247196	-0.824162	0.117602	1	0
intron_1_11069730_11070900	ENSG00000171824.13	0.401393	38	1	0.3491	Brain_Hippocampus	0.804757	Brain_Cerebellum	36.658	1.22861e-15	36.658	-0.936336	-0.247196	-0.824162	0.117602	1	0
intron_1_11069730_11070900	ENSG00000171824.13	0.401393	38	1	0.3491	Brain_Hippocampus	0.804757	Brain_Cerebellum	36.658	1.22861e-15	36.658	-0.936336	-0.247196	-0.824162	0.117602	1	0
intron_1_11069730_11070900	ENSG00000171824.13	0.401393	38	1	0.3491	Brain_Hippocampus	0.804757	Brain_Cerebellum	36.658	1.22861e-15	36.658	-0.936336	-0.247196	-0.824162	0.117602	1	0
intron_1_11069730_11070900	ENSG00000171824.13	0.401393	38	1	0.3491	Brain_Hippocampus	0.804757	Brain_Cerebellum	36.658	1.22861e-15	36.658	-0.936336	-0.247196	-0.824162	0.117602	1	0
intron_1_11072171_11073934	ENSG00000171824.13	0.3691	1	1	0.3691	Liver	0.3691	Liver	1	1	1	-0.89816	-0.89816	-0.89816	NA	1	0
intron_1_11074008_11074231	ENSG00000171824.13	0.4442	40	1	0.4442	Artery_Aorta	0.4442	Brain_Cerebellum	40	4.08883e-16	40	-0.76512	0.76512	-0.38256	0.671055	1	0
intron_1_11074008_11074231	ENSG00000171824.13	0.4442	40	1	0.4442	Artery_Aorta	0.4442	Brain_Cerebellum	40	4.08883e-16	40	-0.76512	0.76512	-0.38256	0.671055	1	0
intron_1_11074008_11074231	ENSG00000171824.13	0.4442	40	1	0.4442	Artery_Aorta	0.4442	Brain_Cerebellum	40	4.08883e-16	40	-0.76512	0.76512	-0.38256	0.671055	1	0
intron_1_11074008_11074231	ENSG00000171824.13	0.4442	40	1	0.4442	Artery_Aorta	0.4442	Brain_Cerebellum	40	4.08883e-16	40	-0.76512	0.76512	-0.38256	0.671055	1	0
intron_1_11074008_11074231	ENSG00000171824.13	0.4442	40	1	0.4442	Artery_Aorta	0.4442	Brain_Cerebellum	40	4.08883e-16	40	-0.76512	0.76512	-0.38256	0.671055	1	0
intron_1_11076948_11077330	ENSG00000171824.13	0.44593	13	1	0.4424	Colon_Sigmoid	0.479866	Esophagus_Gastroesophageal_Junction	12.9938	2.12048e-20	12.9938	-0.768147	-0.706518	-0.762023	0.0167872	1	0
intron_1_11076948_11077330	ENSG00000171824.13	0.44593	13	1	0.4424	Colon_Sigmoid	0.479866	Esophagus_Gastroesophageal_Junction	12.9938	2.12048e-20	12.9938	-0.768147	-0.706518	-0.762023	0.0167872	1	0
intron_1_11076948_11077365	ENSG00000171824.13	0.44424	36	1	0.4424	Brain_Frontal_Cortex_BA9	0.4459	Adipose_Visceral_Omentum	36	1.12531e-15	36	-0.768147	0.768147	0.679871	0.355813	1	0
intron_1_11076948_11077365	ENSG00000171824.13	0.44424	36	1	0.4424	Brain_Frontal_Cortex_BA9	0.4459	Adipose_Visceral_Omentum	36	1.12531e-15	36	-0.768147	0.768147	0.679871	0.355813	1	0
intron_1_11076948_11077365	ENSG00000171824.13	0.44424	36	1	0.4424	Brain_Frontal_Cortex_BA9	0.4459	Adipose_Visceral_Omentum	36	1.12531e-15	36	-0.768147	0.768147	0.679871	0.355813	1	0
intron_1_11076948_11077365	ENSG00000171824.13	0.44424	36	1	0.4424	Brain_Frontal_Cortex_BA9	0.4459	Adipose_Visceral_Omentum	36	1.12531e-15	36	-0.768147	0.768147	0.679871	0.355813	1	0
intron_1_11076948_11077365	ENSG00000171824.13	0.44424	36	1	0.4424	Brain_Frontal_Cortex_BA9	0.4459	Adipose_Visceral_Omentum	36	1.12531e-15	36	-0.768147	0.768147	0.679871	0.355813	1	0
intron_1_11076948_11077365	ENSG00000171824.13	0.44424	36	1	0.4424	Brain_Frontal_Cortex_BA9	0.4459	Adipose_Visceral_Omentum	36	1.12531e-15	36	-0.768147	0.768147	0.679871	0.355813	1	0
intron_1_11076948_11077601	ENSG00000171824.13	0.44348	5	1	0.4424	Brain_Spinal_cord_cervical_c-1	0.4442	Artery_Aorta	5	1.3255e-33	5	-0.768147	0.768147	-0.153024	0.83953	1	0
intron_1_11077443_11077601	ENSG00000171824.13	0.561951	36	2	0.286539	Testis	0.4424	Brain_Nucleus_accumbens_basal_ganglia	28.9323	7.9356e-16	7.06774	-1.06575	-0.768147	-0.905427	0.102219	2	0
intron_1_11077443_11077601	ENSG00000171824.13	0.561951	36	2	0.286539	Testis	0.4424	Brain_Nucleus_accumbens_basal_ganglia	28.9323	7.9356e-16	7.06774	-1.06575	-0.768147	-0.905427	0.102219	2	0
intron_1_11077443_11077601	ENSG00000171824.13	0.561951	36	2	0.286539	Testis	0.4424	Brain_Nucleus_accumbens_basal_ganglia	28.9323	7.9356e-16	7.06774	-1.06575	-0.768147	-0.905427	0.102219	2	0
intron_1_11077443_11077601	ENSG00000171824.13	0.561951	36	2	0.286539	Testis	0.4424	Brain_Nucleus_accumbens_basal_ganglia	28.9323	7.9356e-16	7.06774	-1.06575	-0.768147	-0.905427	0.102219	2	0
intron_1_11077651_11079711	ENSG00000171824.13	0.597856	40	2	0.1738	Muscle_Skeletal	0.5005	Thyroid	37.0048	1.0408e-15	2.03183	-0.948844	1.36009	0.807182	0.479274	2	0
intron_1_11077651_11079711	ENSG00000171824.13	0.597856	40	2	0.1738	Muscle_Skeletal	0.5005	Thyroid	37.0048	1.0408e-15	2.03183	-0.948844	1.36009	0.807182	0.479274	2	0
intron_1_11077651_11079711	ENSG00000171824.13	0.597856	40	2	0.1738	Muscle_Skeletal	0.5005	Thyroid	37.0048	1.0408e-15	2.03183	-0.948844	1.36009	0.807182	0.479274	2	0
intron_1_11077651_11079711	ENSG00000171824.13	0.597856	40	2	0.1738	Muscle_Skeletal	0.5005	Thyroid	37.0048	1.0408e-15	2.03183	-0.948844	1.36009	0.807182	0.479274	2	0
intron_1_11077651_11079711	ENSG00000171824.13	0.597856	40	2	0.1738	Muscle_Skeletal	0.5005	Thyroid	37.0048	1.0408e-15	2.03183	-0.948844	1.36009	0.807182	0.479274	2	0
intron_1_11077651_11079711	ENSG00000171824.13	0.597856	40	2	0.1738	Muscle_Skeletal	0.5005	Thyroid	37.0048	1.0408e-15	2.03183	-0.948844	1.36009	0.807182	0.479274	2	0
intron_1_11077651_11080499	ENSG00000171824.13	0.565722	24	2	0.278519	Brain_Cerebellar_Hemisphere	0.4532	Uterus	19.9396	2.57757e-18	3.98126	-1.08365	-0.750091	-0.948194	0.133188	2	0
intron_1_11079822_11080499	ENSG00000171824.13	0.401779	41	3	0.236965	Muscle_Skeletal	0.575966	Stomach	22.7281	5.64157e-16	0.920918	-1.18261	0.870733	0.11058	0.743027	3	0
intron_1_11079822_11080499	ENSG00000171824.13	0.401779	41	3	0.236965	Muscle_Skeletal	0.575966	Stomach	22.7281	5.64157e-16	0.920918	-1.18261	0.870733	0.11058	0.743027	3	0
intron_1_11079822_11080499	ENSG00000171824.13	0.401779	41	3	0.236965	Muscle_Skeletal	0.575966	Stomach	22.7281	5.64157e-16	0.920918	-1.18261	0.870733	0.11058	0.743027	3	0
intron_1_11079822_11080499	ENSG00000171824.13	0.401779	41	3	0.236965	Muscle_Skeletal	0.575966	Stomach	22.7281	5.64157e-16	0.920918	-1.18261	0.870733	0.11058	0.743027	3	0
intron_1_11079822_11080499	ENSG00000171824.13	0.401779	41	3	0.236965	Muscle_Skeletal	0.575966	Stomach	22.7281	5.64157e-16	0.920918	-1.18261	0.870733	0.11058	0.743027	3	0
intron_1_11079822_11080499	ENSG00000171824.13	0.401779	41	3	0.236965	Muscle_Skeletal	0.575966	Stomach	22.7281	5.64157e-16	0.920918	-1.18261	0.870733	0.11058	0.743027	3	0
intron_1_11081238_11082534	ENSG00000171824.13	0.57941	41	2	0.297244	Muscle_Skeletal	0.546621	Cells_EBV-transformed_lymphocytes	25.2271	6.69141e-16	15.7729	-0.673703	1.04236	0.450012	0.649164	2	0
intron_1_11081238_11082534	ENSG00000171824.13	0.57941	41	2	0.297244	Muscle_Skeletal	0.546621	Cells_EBV-transformed_lymphocytes	25.2271	6.69141e-16	15.7729	-0.673703	1.04236	0.450012	0.649164	2	0
intron_1_11081238_11082534	ENSG00000171824.13	0.57941	41	2	0.297244	Muscle_Skeletal	0.546621	Cells_EBV-transformed_lymphocytes	25.2271	6.69141e-16	15.7729	-0.673703	1.04236	0.450012	0.649164	2	0
intron_1_11081238_11082534	ENSG00000171824.13	0.57941	41	2	0.297244	Muscle_Skeletal	0.546621	Cells_EBV-transformed_lymphocytes	25.2271	6.69141e-16	15.7729	-0.673703	1.04236	0.450012	0.649164	2	0
intron_1_11081238_11082534	ENSG00000171824.13	0.57941	41	2	0.297244	Muscle_Skeletal	0.546621	Cells_EBV-transformed_lymphocytes	25.2271	6.69141e-16	15.7729	-0.673703	1.04236	0.450012	0.649164	2	0
intron_1_11081238_11082534	ENSG00000171824.13	0.57941	41	2	0.297244	Muscle_Skeletal	0.546621	Cells_EBV-transformed_lymphocytes	25.2271	6.69141e-16	15.7729	-0.673703	1.04236	0.450012	0.649164	2	0
intron_1_11081238_11082688	ENSG00000171824.13	0.443866	30	1	0.4427	Brain_Substantia_nigra	0.4452	Artery_Tibial	30	1.14676e-15	30	-0.767642	0.767642	0.306497	0.713659	1	0
intron_1_11081238_11082688	ENSG00000171824.13	0.443866	30	1	0.4427	Brain_Substantia_nigra	0.4452	Artery_Tibial	30	1.14676e-15	30	-0.767642	0.767642	0.306497	0.713659	1	0
intron_1_11081238_11082688	ENSG00000171824.13	0.443866	30	1	0.4427	Brain_Substantia_nigra	0.4452	Artery_Tibial	30	1.14676e-15	30	-0.767642	0.767642	0.306497	0.713659	1	0
intron_1_11081238_11082688	ENSG00000171824.13	0.443866	30	1	0.4427	Brain_Substantia_nigra	0.4452	Artery_Tibial	30	1.14676e-15	30	-0.767642	0.767642	0.306497	0.713659	1	0
intron_1_11081238_11082688	ENSG00000171824.13	0.443866	30	1	0.4427	Brain_Substantia_nigra	0.4452	Artery_Tibial	30	1.14676e-15	30	-0.767642	0.767642	0.306497	0.713659	1	0
intron_1_11081238_11087448	ENSG00000171824.13	0.446864	18	1	0.4427	Cells_EBV-transformed_lymphocytes	0.4521	Artery_Aorta	18	1.39292e-32	18	-0.767642	-0.751919	-0.760654	0.00803944	1	0
intron_1_11081238_11087448	ENSG00000171824.13	0.446864	18	1	0.4427	Cells_EBV-transformed_lymphocytes	0.4521	Artery_Aorta	18	1.39292e-32	18	-0.767642	-0.751919	-0.760654	0.00803944	1	0
intron_1_11087910_11088123	ENSG00000171824.13	0.404672	37	1	0.404578	Brain_Anterior_cingulate_cortex_BA24	0.948751	Brain_Substantia_nigra	35.0005	9.00965e-16	35.0005	-0.833473	0.833473	-0.165546	0.805453	1	0
intron_1_11088198_11090554	ENSG00000171824.13	0.404578	21	1	0.404578	Testis	0.404578	Pituitary	21	1.44281e-17	21	0.833473	0.833473	0.833473	1.28996e-16	1	0
intron_1_11088198_11090554	ENSG00000171824.13	0.404578	21	1	0.404578	Testis	0.404578	Pituitary	21	1.44281e-17	21	0.833473	0.833473	0.833473	1.28996e-16	1	0
intron_1_110892533_110899124	ENSG00000143119.12	0.0976	17	1	0.0976	Adrenal_Gland	0.0976	Adipose_Subcutaneous	17	3.41754e-17	17	-1.6566	-1.6566	-1.6566	3.09073e-16	1	0
intron_1_110892533_110899124	ENSG00000143119.12	0.0976	17	1	0.0976	Adrenal_Gland	0.0976	Adipose_Subcutaneous	17	3.41754e-17	17	-1.6566	-1.6566	-1.6566	3.09073e-16	1	0
intron_1_110892533_110899124	ENSG00000143119.12	0.0976	17	1	0.0976	Adrenal_Gland	0.0976	Adipose_Subcutaneous	17	3.41754e-17	17	-1.6566	-1.6566	-1.6566	3.09073e-16	1	0
intron_1_110895055_110896653	ENSG00000143119.12	0.4665	4	1	0.4665	Brain_Substantia_nigra	0.4665	Esophagus_Gastroesophageal_Junction	4	3.39868e-17	4	0.728186	0.728186	0.728186	1.11022e-16	1	0
intron_1_110895055_110897809	ENSG00000143119.12	0.1008	3	1	0.1008	Spleen	0.1008	Adipose_Visceral_Omentum	3	1.37543e-16	3	-1.64099	-1.64099	-1.64099	2.71948e-16	1	0
intron_1_110895055_110897809	ENSG00000143119.12	0.1008	3	1	0.1008	Spleen	0.1008	Adipose_Visceral_Omentum	3	1.37543e-16	3	-1.64099	-1.64099	-1.64099	2.71948e-16	1	0
intron_1_110895055_110899124	ENSG00000143119.12	0.1008	5	1	0.1008	Adipose_Subcutaneous	0.1008	Adipose_Visceral_Omentum	5	2.13036e-33	5	-1.64099	-1.64099	-1.64099	2.48253e-16	1	0
intron_1_110895055_110899124	ENSG00000143119.12	0.1008	5	1	0.1008	Adipose_Subcutaneous	0.1008	Adipose_Visceral_Omentum	5	2.13036e-33	5	-1.64099	-1.64099	-1.64099	2.48253e-16	1	0
intron_1_110895055_110899124	ENSG00000143119.12	0.1008	5	1	0.1008	Adipose_Subcutaneous	0.1008	Adipose_Visceral_Omentum	5	2.13036e-33	5	-1.64099	-1.64099	-1.64099	2.48253e-16	1	0
intron_1_110896733_110897809	ENSG00000143119.12	0.4932	20	1	0.4932	Adipose_Subcutaneous	0.4932	Brain_Amygdala	20	2.37377e-18	20	-0.685228	0.685228	-0.0685228	0.699505	1	0
intron_1_110896733_110897809	ENSG00000143119.12	0.4932	20	1	0.4932	Adipose_Subcutaneous	0.4932	Brain_Amygdala	20	2.37377e-18	20	-0.685228	0.685228	-0.0685228	0.699505	1	0
intron_1_110896733_110897809	ENSG00000143119.12	0.4932	20	1	0.4932	Adipose_Subcutaneous	0.4932	Brain_Amygdala	20	2.37377e-18	20	-0.685228	0.685228	-0.0685228	0.699505	1	0
intron_1_110897892_110899124	ENSG00000143119.12	0.330943	30	1	0.330943	Adipose_Subcutaneous	0.330943	Artery_Coronary	30	5.38086e-16	30	-0.972215	0.972215	0.777772	0.593301	1	0
intron_1_110897892_110899124	ENSG00000143119.12	0.330943	30	1	0.330943	Adipose_Subcutaneous	0.330943	Artery_Coronary	30	5.38086e-16	30	-0.972215	0.972215	0.777772	0.593301	1	0
intron_1_110897892_110899124	ENSG00000143119.12	0.330943	30	1	0.330943	Adipose_Subcutaneous	0.330943	Artery_Coronary	30	5.38086e-16	30	-0.972215	0.972215	0.777772	0.593301	1	0
intron_1_110897892_110899124	ENSG00000143119.12	0.330943	30	1	0.330943	Adipose_Subcutaneous	0.330943	Artery_Coronary	30	5.38086e-16	30	-0.972215	0.972215	0.777772	0.593301	1	0
intron_1_11090668_11091014	ENSG00000171824.13	0.3793	21	1	0.3793	Artery_Coronary	0.3793	Brain_Caudate_basal_ganglia	21	1.22701e-17	21	-0.879187	-0.879187	-0.879187	1.31363e-16	1	0
intron_1_11090668_11091014	ENSG00000171824.13	0.3793	21	1	0.3793	Artery_Coronary	0.3793	Brain_Caudate_basal_ganglia	21	1.22701e-17	21	-0.879187	-0.879187	-0.879187	1.31363e-16	1	0
intron_1_110950123_110963621	ENSG00000121931.15	0.960105	30	2	0.7957	Adipose_Visceral_Omentum	0.8822	Adipose_Subcutaneous	29.013	5.29839e-16	0.987026	0.148181	0.258916	0.151872	0.0202174	2	0
intron_1_110950123_110963621	ENSG00000121931.15	0.960105	30	2	0.7957	Adipose_Visceral_Omentum	0.8822	Adipose_Subcutaneous	29.013	5.29839e-16	0.987026	0.148181	0.258916	0.151872	0.0202174	2	0
intron_1_110950123_110963621	ENSG00000121931.15	0.960105	30	2	0.7957	Adipose_Visceral_Omentum	0.8822	Adipose_Subcutaneous	29.013	5.29839e-16	0.987026	0.148181	0.258916	0.151872	0.0202174	2	0
intron_1_110950123_110963621	ENSG00000121931.15	0.960105	30	2	0.7957	Adipose_Visceral_Omentum	0.8822	Adipose_Subcutaneous	29.013	5.29839e-16	0.987026	0.148181	0.258916	0.151872	0.0202174	2	0
intron_1_110950123_110963621	ENSG00000121931.15	0.960105	30	2	0.7957	Adipose_Visceral_Omentum	0.8822	Adipose_Subcutaneous	29.013	5.29839e-16	0.987026	0.148181	0.258916	0.151872	0.0202174	2	0
intron_1_110952815_110963621	ENSG00000121931.15	0.7999	4	1	0.7999	Adipose_Subcutaneous	0.7999	Adipose_Subcutaneous	4	3.92663e-80	4	-0.253477	0.253477	-0.126738	0.253477	1	0
intron_1_11109370_11109649	ENSG00000198793.12	0.9757	1	1	0.9757	Adipose_Visceral_Omentum	0.9757	Adipose_Visceral_Omentum	1	1	1	0.0304602	0.0304602	0.0304602	NA	1	0
intron_1_11109729_11112852	ENSG00000198793.12	0.440638	43	1	0.387289	Brain_Hippocampus	0.482853	Spleen	42.9239	1.65831e-15	42.9239	0.701722	0.864544	0.770462	0.030963	1	0
intron_1_11109729_11112852	ENSG00000198793.12	0.440638	43	1	0.387289	Brain_Hippocampus	0.482853	Spleen	42.9239	1.65831e-15	42.9239	0.701722	0.864544	0.770462	0.030963	1	0
intron_1_11109729_11112852	ENSG00000198793.12	0.440638	43	1	0.387289	Brain_Hippocampus	0.482853	Spleen	42.9239	1.65831e-15	42.9239	0.701722	0.864544	0.770462	0.030963	1	0
intron_1_11109729_11112852	ENSG00000198793.12	0.440638	43	1	0.387289	Brain_Hippocampus	0.482853	Spleen	42.9239	1.65831e-15	42.9239	0.701722	0.864544	0.770462	0.030963	1	0
intron_1_11109729_11112852	ENSG00000198793.12	0.440638	43	1	0.387289	Brain_Hippocampus	0.482853	Spleen	42.9239	1.65831e-15	42.9239	0.701722	0.864544	0.770462	0.030963	1	0
intron_1_11109729_11112852	ENSG00000198793.12	0.440638	43	1	0.387289	Brain_Hippocampus	0.482853	Spleen	42.9239	1.65831e-15	42.9239	0.701722	0.864544	0.770462	0.030963	1	0
intron_1_11109729_11112852	ENSG00000198793.12	0.440638	43	1	0.387289	Brain_Hippocampus	0.482853	Spleen	42.9239	1.65831e-15	42.9239	0.701722	0.864544	0.770462	0.030963	1	0
intron_1_111119959_111120516	ENSG00000156171.14	0.170618	44	1	0.1034	Adipose_Subcutaneous	0.938877	Lung	43.4308	7.43799e-16	43.4308	-0.0766808	1.62859	1.35395	0.349704	1	0
intron_1_111119959_111120516	ENSG00000156171.14	0.170618	44	1	0.1034	Adipose_Subcutaneous	0.938877	Lung	43.4308	7.43799e-16	43.4308	-0.0766808	1.62859	1.35395	0.349704	1	0
intron_1_111119959_111120516	ENSG00000156171.14	0.170618	44	1	0.1034	Adipose_Subcutaneous	0.938877	Lung	43.4308	7.43799e-16	43.4308	-0.0766808	1.62859	1.35395	0.349704	1	0
intron_1_111119959_111120516	ENSG00000156171.14	0.170618	44	1	0.1034	Adipose_Subcutaneous	0.938877	Lung	43.4308	7.43799e-16	43.4308	-0.0766808	1.62859	1.35395	0.349704	1	0
intron_1_111119959_111120516	ENSG00000156171.14	0.170618	44	1	0.1034	Adipose_Subcutaneous	0.938877	Lung	43.4308	7.43799e-16	43.4308	-0.0766808	1.62859	1.35395	0.349704	1	0
intron_1_111119959_111120516	ENSG00000156171.14	0.170618	44	1	0.1034	Adipose_Subcutaneous	0.938877	Lung	43.4308	7.43799e-16	43.4308	-0.0766808	1.62859	1.35395	0.349704	1	0
intron_1_111119959_111120516	ENSG00000156171.14	0.170618	44	1	0.1034	Adipose_Subcutaneous	0.938877	Lung	43.4308	7.43799e-16	43.4308	-0.0766808	1.62859	1.35395	0.349704	1	0
intron_1_111119959_111120532	ENSG00000156171.14	0.186145	41	2	0.0573211	Esophagus_Gastroesophageal_Junction	0.820171	Lung	27.7747	8.31637e-16	12.9619	-1.90085	-0.227325	-1.31306	0.611484	2	0
intron_1_111119959_111120532	ENSG00000156171.14	0.186145	41	2	0.0573211	Esophagus_Gastroesophageal_Junction	0.820171	Lung	27.7747	8.31637e-16	12.9619	-1.90085	-0.227325	-1.31306	0.611484	2	0
intron_1_111119959_111120532	ENSG00000156171.14	0.186145	41	2	0.0573211	Esophagus_Gastroesophageal_Junction	0.820171	Lung	27.7747	8.31637e-16	12.9619	-1.90085	-0.227325	-1.31306	0.611484	2	0
intron_1_111119959_111120532	ENSG00000156171.14	0.186145	41	2	0.0573211	Esophagus_Gastroesophageal_Junction	0.820171	Lung	27.7747	8.31637e-16	12.9619	-1.90085	-0.227325	-1.31306	0.611484	2	0
intron_1_111119959_111120532	ENSG00000156171.14	0.186145	41	2	0.0573211	Esophagus_Gastroesophageal_Junction	0.820171	Lung	27.7747	8.31637e-16	12.9619	-1.90085	-0.227325	-1.31306	0.611484	2	0
intron_1_111119959_111120532	ENSG00000156171.14	0.186145	41	2	0.0573211	Esophagus_Gastroesophageal_Junction	0.820171	Lung	27.7747	8.31637e-16	12.9619	-1.90085	-0.227325	-1.31306	0.611484	2	0
intron_1_111119959_111120532	ENSG00000156171.14	0.186145	41	2	0.0573211	Esophagus_Gastroesophageal_Junction	0.820171	Lung	27.7747	8.31637e-16	12.9619	-1.90085	-0.227325	-1.31306	0.611484	2	0
intron_1_111119959_111120645	ENSG00000156171.14	0.2791	10	1	0.2791	Cells_Cultured_fibroblasts	0.2791	Whole_Blood	10	3.82992e-18	10	-1.08234	1.08234	0.865875	0.684534	1	0
intron_1_111119959_111120645	ENSG00000156171.14	0.2791	10	1	0.2791	Cells_Cultured_fibroblasts	0.2791	Whole_Blood	10	3.82992e-18	10	-1.08234	1.08234	0.865875	0.684534	1	0
intron_1_111120693_111122616	ENSG00000156171.14	0.249589	24	1	0.04169	Adrenal_Gland	0.4467	Brain_Cerebellar_Hemisphere	23.4612	1.58008e-18	23.4612	-2.0366	1.08234	-0.634085	1.01779	1	0
intron_1_111120693_111122616	ENSG00000156171.14	0.249589	24	1	0.04169	Adrenal_Gland	0.4467	Brain_Cerebellar_Hemisphere	23.4612	1.58008e-18	23.4612	-2.0366	1.08234	-0.634085	1.01779	1	0
intron_1_111120693_111124742	ENSG00000156171.14	0.119479	44	1	0.04169	Artery_Aorta	0.2791	Adipose_Visceral_Omentum	43.121	1.49216e-15	43.121	1.08234	2.0366	1.54321	0.322992	1	0
intron_1_111120693_111124742	ENSG00000156171.14	0.119479	44	1	0.04169	Artery_Aorta	0.2791	Adipose_Visceral_Omentum	43.121	1.49216e-15	43.121	1.08234	2.0366	1.54321	0.322992	1	0
intron_1_111120693_111124742	ENSG00000156171.14	0.119479	44	1	0.04169	Artery_Aorta	0.2791	Adipose_Visceral_Omentum	43.121	1.49216e-15	43.121	1.08234	2.0366	1.54321	0.322992	1	0
intron_1_111120693_111124742	ENSG00000156171.14	0.119479	44	1	0.04169	Artery_Aorta	0.2791	Adipose_Visceral_Omentum	43.121	1.49216e-15	43.121	1.08234	2.0366	1.54321	0.322992	1	0
intron_1_111120693_111124742	ENSG00000156171.14	0.119479	44	1	0.04169	Artery_Aorta	0.2791	Adipose_Visceral_Omentum	43.121	1.49216e-15	43.121	1.08234	2.0366	1.54321	0.322992	1	0
intron_1_111120693_111124742	ENSG00000156171.14	0.119479	44	1	0.04169	Artery_Aorta	0.2791	Adipose_Visceral_Omentum	43.121	1.49216e-15	43.121	1.08234	2.0366	1.54321	0.322992	1	0
intron_1_111120693_111126227	ENSG00000156171.14	0.0916084	48	2	0.04169	Brain_Caudate_basal_ganglia	0.6941	Kidney_Cortex	45.1122	1.11727e-15	1.54551	-2.0366	0.393297	-1.58115	0.431017	2	0
intron_1_111120693_111126227	ENSG00000156171.14	0.0916084	48	2	0.04169	Brain_Caudate_basal_ganglia	0.6941	Kidney_Cortex	45.1122	1.11727e-15	1.54551	-2.0366	0.393297	-1.58115	0.431017	2	0
intron_1_111120693_111126227	ENSG00000156171.14	0.0916084	48	2	0.04169	Brain_Caudate_basal_ganglia	0.6941	Kidney_Cortex	45.1122	1.11727e-15	1.54551	-2.0366	0.393297	-1.58115	0.431017	2	0
intron_1_111120693_111126227	ENSG00000156171.14	0.0916084	48	2	0.04169	Brain_Caudate_basal_ganglia	0.6941	Kidney_Cortex	45.1122	1.11727e-15	1.54551	-2.0366	0.393297	-1.58115	0.431017	2	0
intron_1_111120693_111126227	ENSG00000156171.14	0.0916084	48	2	0.04169	Brain_Caudate_basal_ganglia	0.6941	Kidney_Cortex	45.1122	1.11727e-15	1.54551	-2.0366	0.393297	-1.58115	0.431017	2	0
intron_1_111120693_111126227	ENSG00000156171.14	0.0916084	48	2	0.04169	Brain_Caudate_basal_ganglia	0.6941	Kidney_Cortex	45.1122	1.11727e-15	1.54551	-2.0366	0.393297	-1.58115	0.431017	2	0
intron_1_111120693_111126227	ENSG00000156171.14	0.0916084	48	2	0.04169	Brain_Caudate_basal_ganglia	0.6941	Kidney_Cortex	45.1122	1.11727e-15	1.54551	-2.0366	0.393297	-1.58115	0.431017	2	0
intron_1_111124881_111126227	ENSG00000156171.14	0.0338545	47	3	0.00278915	Brain_Hypothalamus	0.334961	Prostate	40.7451	9.5687e-16	1.96747	0.964168	2.99007	2.13446	0.467362	3	0
intron_1_111124881_111126227	ENSG00000156171.14	0.0338545	47	3	0.00278915	Brain_Hypothalamus	0.334961	Prostate	40.7451	9.5687e-16	1.96747	0.964168	2.99007	2.13446	0.467362	3	0
intron_1_111124881_111126227	ENSG00000156171.14	0.0338545	47	3	0.00278915	Brain_Hypothalamus	0.334961	Prostate	40.7451	9.5687e-16	1.96747	0.964168	2.99007	2.13446	0.467362	3	0
intron_1_111124881_111126227	ENSG00000156171.14	0.0338545	47	3	0.00278915	Brain_Hypothalamus	0.334961	Prostate	40.7451	9.5687e-16	1.96747	0.964168	2.99007	2.13446	0.467362	3	0
intron_1_111124881_111126227	ENSG00000156171.14	0.0338545	47	3	0.00278915	Brain_Hypothalamus	0.334961	Prostate	40.7451	9.5687e-16	1.96747	0.964168	2.99007	2.13446	0.467362	3	0
intron_1_111124881_111126227	ENSG00000156171.14	0.0338545	47	3	0.00278915	Brain_Hypothalamus	0.334961	Prostate	40.7451	9.5687e-16	1.96747	0.964168	2.99007	2.13446	0.467362	3	0
intron_1_111125650_111126227	ENSG00000156171.14	0.0298895	25	2	0.0100761	Adipose_Subcutaneous	0.150111	Brain_Cerebellum	22.3422	2.29189e-17	2.19212	-2.57321	1.43914	-1.64738	0.70382	2	0
intron_1_111125650_111126227	ENSG00000156171.14	0.0298895	25	2	0.0100761	Adipose_Subcutaneous	0.150111	Brain_Cerebellum	22.3422	2.29189e-17	2.19212	-2.57321	1.43914	-1.64738	0.70382	2	0
intron_1_111125650_111126227	ENSG00000156171.14	0.0298895	25	2	0.0100761	Adipose_Subcutaneous	0.150111	Brain_Cerebellum	22.3422	2.29189e-17	2.19212	-2.57321	1.43914	-1.64738	0.70382	2	0
intron_1_111126294_111131424	ENSG00000156171.14	0.5915	4	1	0.5915	Brain_Anterior_cingulate_cortex_BA24	0.5915	Brain_Anterior_cingulate_cortex_BA24	4	8.36458e-50	4	0.536664	0.536664	0.536664	0	1	0
intron_1_111137586_111139501	ENSG00000156171.14	0.190834	49	1	0.1838	Adipose_Visceral_Omentum	0.307613	Thyroid	48.8123	1.65787e-15	48.8123	-1.32915	-1.02024	-1.30515	0.0814471	1	0
intron_1_111137586_111139501	ENSG00000156171.14	0.190834	49	1	0.1838	Adipose_Visceral_Omentum	0.307613	Thyroid	48.8123	1.65787e-15	48.8123	-1.32915	-1.02024	-1.30515	0.0814471	1	0
intron_1_111137586_111139501	ENSG00000156171.14	0.190834	49	1	0.1838	Adipose_Visceral_Omentum	0.307613	Thyroid	48.8123	1.65787e-15	48.8123	-1.32915	-1.02024	-1.30515	0.0814471	1	0
intron_1_111137586_111139501	ENSG00000156171.14	0.190834	49	1	0.1838	Adipose_Visceral_Omentum	0.307613	Thyroid	48.8123	1.65787e-15	48.8123	-1.32915	-1.02024	-1.30515	0.0814471	1	0
intron_1_111137586_111139501	ENSG00000156171.14	0.190834	49	1	0.1838	Adipose_Visceral_Omentum	0.307613	Thyroid	48.8123	1.65787e-15	48.8123	-1.32915	-1.02024	-1.30515	0.0814471	1	0
intron_1_111137586_111139501	ENSG00000156171.14	0.190834	49	1	0.1838	Adipose_Visceral_Omentum	0.307613	Thyroid	48.8123	1.65787e-15	48.8123	-1.32915	-1.02024	-1.30515	0.0814471	1	0
intron_1_111137586_111139501	ENSG00000156171.14	0.190834	49	1	0.1838	Adipose_Visceral_Omentum	0.307613	Thyroid	48.8123	1.65787e-15	48.8123	-1.32915	-1.02024	-1.30515	0.0814471	1	0
intron_1_111137586_111139588	ENSG00000156171.14	0.1838	33	1	0.1838	Adipose_Subcutaneous	0.1838	Adipose_Visceral_Omentum	33	5.70881e-16	33	1.32915	1.32915	1.32915	2.25487e-16	1	0
intron_1_111137586_111139588	ENSG00000156171.14	0.1838	33	1	0.1838	Adipose_Subcutaneous	0.1838	Adipose_Visceral_Omentum	33	5.70881e-16	33	1.32915	1.32915	1.32915	2.25487e-16	1	0
intron_1_111137586_111139588	ENSG00000156171.14	0.1838	33	1	0.1838	Adipose_Subcutaneous	0.1838	Adipose_Visceral_Omentum	33	5.70881e-16	33	1.32915	1.32915	1.32915	2.25487e-16	1	0
intron_1_111137586_111139588	ENSG00000156171.14	0.1838	33	1	0.1838	Adipose_Subcutaneous	0.1838	Adipose_Visceral_Omentum	33	5.70881e-16	33	1.32915	1.32915	1.32915	2.25487e-16	1	0
intron_1_111137586_111140038	ENSG00000156171.14	0.1838	31	1	0.1838	Adipose_Subcutaneous	0.1838	Adipose_Visceral_Omentum	31	6.12381e-16	31	1.32915	1.32915	1.32915	1.40433e-16	1	0
intron_1_111137586_111140038	ENSG00000156171.14	0.1838	31	1	0.1838	Adipose_Subcutaneous	0.1838	Adipose_Visceral_Omentum	31	6.12381e-16	31	1.32915	1.32915	1.32915	1.40433e-16	1	0
intron_1_111137586_111140038	ENSG00000156171.14	0.1838	31	1	0.1838	Adipose_Subcutaneous	0.1838	Adipose_Visceral_Omentum	31	6.12381e-16	31	1.32915	1.32915	1.32915	1.40433e-16	1	0
intron_1_111137586_111140038	ENSG00000156171.14	0.1838	31	1	0.1838	Adipose_Subcutaneous	0.1838	Adipose_Visceral_Omentum	31	6.12381e-16	31	1.32915	1.32915	1.32915	1.40433e-16	1	0
intron_1_111139666_111140038	ENSG00000156171.14	0.203568	49	1	0.1838	Adrenal_Gland	0.263653	Pituitary	48.6654	1.0621e-15	48.6654	-1.32915	-1.1178	-1.26693	0.0837834	1	0
intron_1_111139666_111140038	ENSG00000156171.14	0.203568	49	1	0.1838	Adrenal_Gland	0.263653	Pituitary	48.6654	1.0621e-15	48.6654	-1.32915	-1.1178	-1.26693	0.0837834	1	0
intron_1_111139666_111140038	ENSG00000156171.14	0.203568	49	1	0.1838	Adrenal_Gland	0.263653	Pituitary	48.6654	1.0621e-15	48.6654	-1.32915	-1.1178	-1.26693	0.0837834	1	0
intron_1_111139666_111140038	ENSG00000156171.14	0.203568	49	1	0.1838	Adrenal_Gland	0.263653	Pituitary	48.6654	1.0621e-15	48.6654	-1.32915	-1.1178	-1.26693	0.0837834	1	0
intron_1_111139666_111140038	ENSG00000156171.14	0.203568	49	1	0.1838	Adrenal_Gland	0.263653	Pituitary	48.6654	1.0621e-15	48.6654	-1.32915	-1.1178	-1.26693	0.0837834	1	0
intron_1_111139666_111140038	ENSG00000156171.14	0.203568	49	1	0.1838	Adrenal_Gland	0.263653	Pituitary	48.6654	1.0621e-15	48.6654	-1.32915	-1.1178	-1.26693	0.0837834	1	0
intron_1_111139666_111140038	ENSG00000156171.14	0.203568	49	1	0.1838	Adrenal_Gland	0.263653	Pituitary	48.6654	1.0621e-15	48.6654	-1.32915	-1.1178	-1.26693	0.0837834	1	0
intron_1_111139711_111140038	ENSG00000156171.14	0.282416	49	2	0.128065	Artery_Tibial	0.5874	Artery_Aorta	35.9267	9.55922e-16	13.0733	-1.52178	1.32915	0.453279	1.01319	2	0
intron_1_111139711_111140038	ENSG00000156171.14	0.282416	49	2	0.128065	Artery_Tibial	0.5874	Artery_Aorta	35.9267	9.55922e-16	13.0733	-1.52178	1.32915	0.453279	1.01319	2	0
intron_1_111139711_111140038	ENSG00000156171.14	0.282416	49	2	0.128065	Artery_Tibial	0.5874	Artery_Aorta	35.9267	9.55922e-16	13.0733	-1.52178	1.32915	0.453279	1.01319	2	0
intron_1_111139711_111140038	ENSG00000156171.14	0.282416	49	2	0.128065	Artery_Tibial	0.5874	Artery_Aorta	35.9267	9.55922e-16	13.0733	-1.52178	1.32915	0.453279	1.01319	2	0
intron_1_111139711_111140038	ENSG00000156171.14	0.282416	49	2	0.128065	Artery_Tibial	0.5874	Artery_Aorta	35.9267	9.55922e-16	13.0733	-1.52178	1.32915	0.453279	1.01319	2	0
intron_1_111139711_111140038	ENSG00000156171.14	0.282416	49	2	0.128065	Artery_Tibial	0.5874	Artery_Aorta	35.9267	9.55922e-16	13.0733	-1.52178	1.32915	0.453279	1.01319	2	0
intron_1_111139711_111140038	ENSG00000156171.14	0.282416	49	2	0.128065	Artery_Tibial	0.5874	Artery_Aorta	35.9267	9.55922e-16	13.0733	-1.52178	1.32915	0.453279	1.01319	2	0
intron_1_111139714_111140038	ENSG00000156171.14	0.1838	5	1	0.1838	Adipose_Subcutaneous	0.1838	Breast_Mammary_Tissue	5	6.23509e-17	5	1.32915	1.32915	1.32915	3.14018e-16	1	0
intron_1_111139714_111140038	ENSG00000156171.14	0.1838	5	1	0.1838	Adipose_Subcutaneous	0.1838	Breast_Mammary_Tissue	5	6.23509e-17	5	1.32915	1.32915	1.32915	3.14018e-16	1	0
intron_1_111139761_111147642	ENSG00000134255.13	0.389935	18	1	0.383681	Cells_EBV-transformed_lymphocytes	0.578297	Adrenal_Gland	17.8037	2.27749e-17	17.8037	-0.871134	-0.555873	-0.85362	0.0743076	1	0
intron_1_111139761_111147642	ENSG00000134255.13	0.389935	18	1	0.383681	Cells_EBV-transformed_lymphocytes	0.578297	Adrenal_Gland	17.8037	2.27749e-17	17.8037	-0.871134	-0.555873	-0.85362	0.0743076	1	0
intron_1_111139761_111147642	ENSG00000134255.13	0.389935	18	1	0.383681	Cells_EBV-transformed_lymphocytes	0.578297	Adrenal_Gland	17.8037	2.27749e-17	17.8037	-0.871134	-0.555873	-0.85362	0.0743076	1	0
intron_1_111140307_111147642	ENSG00000134255.13	0.404336	37	1	0.383681	Brain_Caudate_basal_ganglia	0.786214	Adipose_Visceral_Omentum	35.8532	1.15241e-15	35.8532	0.271231	0.871134	0.836021	0.137667	1	0
intron_1_111140307_111147642	ENSG00000134255.13	0.404336	37	1	0.383681	Brain_Caudate_basal_ganglia	0.786214	Adipose_Visceral_Omentum	35.8532	1.15241e-15	35.8532	0.271231	0.871134	0.836021	0.137667	1	0
intron_1_111140307_111147642	ENSG00000134255.13	0.404336	37	1	0.383681	Brain_Caudate_basal_ganglia	0.786214	Adipose_Visceral_Omentum	35.8532	1.15241e-15	35.8532	0.271231	0.871134	0.836021	0.137667	1	0
intron_1_111140307_111147642	ENSG00000134255.13	0.404336	37	1	0.383681	Brain_Caudate_basal_ganglia	0.786214	Adipose_Visceral_Omentum	35.8532	1.15241e-15	35.8532	0.271231	0.871134	0.836021	0.137667	1	0
intron_1_111140307_111147642	ENSG00000134255.13	0.404336	37	1	0.383681	Brain_Caudate_basal_ganglia	0.786214	Adipose_Visceral_Omentum	35.8532	1.15241e-15	35.8532	0.271231	0.871134	0.836021	0.137667	1	0
intron_1_111148053_111153274	ENSG00000134255.13	0.208215	4	2	0.145589	Cells_EBV-transformed_lymphocytes	0.9752	Adipose_Subcutaneous	3.38799	3.47398e-18	0.612009	-1.45529	0.0310872	-0.340507	0.743188	2	0
intron_1_111148053_111159380	ENSG00000134255.13	0.325314	32	3	0.117663	Adipose_Visceral_Omentum	0.9752	Adrenal_Gland	24.0416	1.01287e-15	2.69107	-0.0310872	1.56466	0.989552	0.664131	3	0
intron_1_111148053_111159380	ENSG00000134255.13	0.325314	32	3	0.117663	Adipose_Visceral_Omentum	0.9752	Adrenal_Gland	24.0416	1.01287e-15	2.69107	-0.0310872	1.56466	0.989552	0.664131	3	0
intron_1_111148053_111159380	ENSG00000134255.13	0.325314	32	3	0.117663	Adipose_Visceral_Omentum	0.9752	Adrenal_Gland	24.0416	1.01287e-15	2.69107	-0.0310872	1.56466	0.989552	0.664131	3	0
intron_1_111148053_111159380	ENSG00000134255.13	0.325314	32	3	0.117663	Adipose_Visceral_Omentum	0.9752	Adrenal_Gland	24.0416	1.01287e-15	2.69107	-0.0310872	1.56466	0.989552	0.664131	3	0
intron_1_111148053_111159380	ENSG00000134255.13	0.325314	32	3	0.117663	Adipose_Visceral_Omentum	0.9752	Adrenal_Gland	24.0416	1.01287e-15	2.69107	-0.0310872	1.56466	0.989552	0.664131	3	0
intron_1_111153371_111159380	ENSG00000134255.13	0.2459	8	1	0.2459	Minor_Salivary_Gland	0.2459	Brain_Cerebellar_Hemisphere	8	2.73322e-33	8	-1.16037	-1.16037	-1.16037	1.18688e-16	1	0
intron_1_11115468_11117004	ENSG00000198793.12	0.160448	5	2	0.1091	Thyroid	0.417	Nerve_Tibial	4.02568	5.22962e-17	0.974317	-1.60225	0.811637	0.328859	1.07952	2	0
intron_1_11115468_11121246	ENSG00000198793.12	0.3538	49	1	0.3538	Adipose_Subcutaneous	0.3538	Adipose_Visceral_Omentum	49	1.00315e-15	49	-0.927244	0.927244	-0.700164	0.614207	1	0
intron_1_11115468_11121246	ENSG00000198793.12	0.3538	49	1	0.3538	Adipose_Subcutaneous	0.3538	Adipose_Visceral_Omentum	49	1.00315e-15	49	-0.927244	0.927244	-0.700164	0.614207	1	0
intron_1_11115468_11121246	ENSG00000198793.12	0.3538	49	1	0.3538	Adipose_Subcutaneous	0.3538	Adipose_Visceral_Omentum	49	1.00315e-15	49	-0.927244	0.927244	-0.700164	0.614207	1	0
intron_1_11115468_11121246	ENSG00000198793.12	0.3538	49	1	0.3538	Adipose_Subcutaneous	0.3538	Adipose_Visceral_Omentum	49	1.00315e-15	49	-0.927244	0.927244	-0.700164	0.614207	1	0
intron_1_11115468_11121246	ENSG00000198793.12	0.3538	49	1	0.3538	Adipose_Subcutaneous	0.3538	Adipose_Visceral_Omentum	49	1.00315e-15	49	-0.927244	0.927244	-0.700164	0.614207	1	0
intron_1_11115468_11121246	ENSG00000198793.12	0.3538	49	1	0.3538	Adipose_Subcutaneous	0.3538	Adipose_Visceral_Omentum	49	1.00315e-15	49	-0.927244	0.927244	-0.700164	0.614207	1	0
intron_1_11115468_11121246	ENSG00000198793.12	0.3538	49	1	0.3538	Adipose_Subcutaneous	0.3538	Adipose_Visceral_Omentum	49	1.00315e-15	49	-0.927244	0.927244	-0.700164	0.614207	1	0
intron_1_111161296_111174879	ENSG00000134255.13	0.8642	44	1	0.8642	Artery_Aorta	0.8642	Adrenal_Gland	44	1.04259e-15	44	-0.17103	0.17103	5.67728e-18	0.173008	1	0
intron_1_111161296_111174879	ENSG00000134255.13	0.8642	44	1	0.8642	Artery_Aorta	0.8642	Adrenal_Gland	44	1.04259e-15	44	-0.17103	0.17103	5.67728e-18	0.173008	1	0
intron_1_111161296_111174879	ENSG00000134255.13	0.8642	44	1	0.8642	Artery_Aorta	0.8642	Adrenal_Gland	44	1.04259e-15	44	-0.17103	0.17103	5.67728e-18	0.173008	1	0
intron_1_11117086_11121095	ENSG00000198793.12	0.696626	17	2	0.416204	Esophagus_Mucosa	0.8381	Adipose_Subcutaneous	12.0323	3.09844e-17	4.96765	-0.813025	0.204324	-0.214575	0.433675	2	0
intron_1_11117086_11121095	ENSG00000198793.12	0.696626	17	2	0.416204	Esophagus_Mucosa	0.8381	Adipose_Subcutaneous	12.0323	3.09844e-17	4.96765	-0.813025	0.204324	-0.214575	0.433675	2	0
intron_1_11117086_11121246	ENSG00000198793.12	0.420886	4	1	0.420886	Adipose_Subcutaneous	0.420886	Brain_Putamen_basal_ganglia	4	8.1584e-17	4	-0.804885	0.804885	-0.402443	0.804885	1	0
intron_1_111174963_111182187	ENSG00000134255.13	0.8779	46	1	0.8779	Artery_Coronary	0.8779	Adipose_Subcutaneous	46	9.15829e-16	46	-0.153632	0.153632	-0.106874	0.111585	1	0
intron_1_111174963_111182187	ENSG00000134255.13	0.8779	46	1	0.8779	Artery_Coronary	0.8779	Adipose_Subcutaneous	46	9.15829e-16	46	-0.153632	0.153632	-0.106874	0.111585	1	0
intron_1_111174963_111182187	ENSG00000134255.13	0.8779	46	1	0.8779	Artery_Coronary	0.8779	Adipose_Subcutaneous	46	9.15829e-16	46	-0.153632	0.153632	-0.106874	0.111585	1	0
intron_1_111174963_111182187	ENSG00000134255.13	0.8779	46	1	0.8779	Artery_Coronary	0.8779	Adipose_Subcutaneous	46	9.15829e-16	46	-0.153632	0.153632	-0.106874	0.111585	1	0
intron_1_111174963_111182187	ENSG00000134255.13	0.8779	46	1	0.8779	Artery_Coronary	0.8779	Adipose_Subcutaneous	46	9.15829e-16	46	-0.153632	0.153632	-0.106874	0.111585	1	0
intron_1_111174963_111182187	ENSG00000134255.13	0.8779	46	1	0.8779	Artery_Coronary	0.8779	Adipose_Subcutaneous	46	9.15829e-16	46	-0.153632	0.153632	-0.106874	0.111585	1	0
intron_1_111174963_111182187	ENSG00000134255.13	0.8779	46	1	0.8779	Artery_Coronary	0.8779	Adipose_Subcutaneous	46	9.15829e-16	46	-0.153632	0.153632	-0.106874	0.111585	1	0
intron_1_111189253_111191007	ENSG00000162777.16	0.01974	19	1	0.01883	Adrenal_Gland	0.0393391	Breast_Mammary_Tissue	18.8418	8.44792e-18	18.8418	2.06062	2.34888	2.32148	0.0657546	1	0
intron_1_111189253_111191007	ENSG00000162777.16	0.01974	19	1	0.01883	Adrenal_Gland	0.0393391	Breast_Mammary_Tissue	18.8418	8.44792e-18	18.8418	2.06062	2.34888	2.32148	0.0657546	1	0
intron_1_111189253_111191007	ENSG00000162777.16	0.01974	19	1	0.01883	Adrenal_Gland	0.0393391	Breast_Mammary_Tissue	18.8418	8.44792e-18	18.8418	2.06062	2.34888	2.32148	0.0657546	1	0
intron_1_111189253_111191007	ENSG00000162777.16	0.01974	19	1	0.01883	Adrenal_Gland	0.0393391	Breast_Mammary_Tissue	18.8418	8.44792e-18	18.8418	2.06062	2.34888	2.32148	0.0657546	1	0
intron_1_111189253_111191007	ENSG00000162777.16	0.01974	19	1	0.01883	Adrenal_Gland	0.0393391	Breast_Mammary_Tissue	18.8418	8.44792e-18	18.8418	2.06062	2.34888	2.32148	0.0657546	1	0
intron_1_111189253_111192140	ENSG00000162777.16	0.0594187	24	2	0.01883	Adipose_Visceral_Omentum	0.2631	Cells_Cultured_fibroblasts	22.5505	1.241e-17	0.889677	-2.34888	-1.11909	-2.2489	0.289346	2	0
intron_1_111189253_111192140	ENSG00000162777.16	0.0594187	24	2	0.01883	Adipose_Visceral_Omentum	0.2631	Cells_Cultured_fibroblasts	22.5505	1.241e-17	0.889677	-2.34888	-1.11909	-2.2489	0.289346	2	0
intron_1_111189253_111192140	ENSG00000162777.16	0.0594187	24	2	0.01883	Adipose_Visceral_Omentum	0.2631	Cells_Cultured_fibroblasts	22.5505	1.241e-17	0.889677	-2.34888	-1.11909	-2.2489	0.289346	2	0
intron_1_111189253_111192140	ENSG00000162777.16	0.0594187	24	2	0.01883	Adipose_Visceral_Omentum	0.2631	Cells_Cultured_fibroblasts	22.5505	1.241e-17	0.889677	-2.34888	-1.11909	-2.2489	0.289346	2	0
intron_1_111191065_111192140	ENSG00000162777.16	0.027267	23	2	0.0184429	Cells_EBV-transformed_lymphocytes	0.6468	Kidney_Cortex	20.4604	7.09473e-18	2.14495	-0.458212	2.3566	1.84009	0.776488	2	0
intron_1_111191065_111192140	ENSG00000162777.16	0.027267	23	2	0.0184429	Cells_EBV-transformed_lymphocytes	0.6468	Kidney_Cortex	20.4604	7.09473e-18	2.14495	-0.458212	2.3566	1.84009	0.776488	2	0
intron_1_111191065_111192140	ENSG00000162777.16	0.027267	23	2	0.0184429	Cells_EBV-transformed_lymphocytes	0.6468	Kidney_Cortex	20.4604	7.09473e-18	2.14495	-0.458212	2.3566	1.84009	0.776488	2	0
intron_1_111191065_111192140	ENSG00000162777.16	0.027267	23	2	0.0184429	Cells_EBV-transformed_lymphocytes	0.6468	Kidney_Cortex	20.4604	7.09473e-18	2.14495	-0.458212	2.3566	1.84009	0.776488	2	0
intron_1_111191065_111192140	ENSG00000162777.16	0.027267	23	2	0.0184429	Cells_EBV-transformed_lymphocytes	0.6468	Kidney_Cortex	20.4604	7.09473e-18	2.14495	-0.458212	2.3566	1.84009	0.776488	2	0
intron_1_111195828_111195916	ENSG00000162777.16	0.0496736	8	2	0.02061	Skin_Sun_Exposed_Lower_leg	0.992034	Breast_Mammary_Tissue	7.12001	1.11555e-17	0.87999	-0.00998443	2.31505	0.280645	0.822025	2	0
intron_1_111199798_111200393	ENSG00000162777.16	0.2519	20	1	0.2519	Adipose_Subcutaneous	0.2519	Breast_Mammary_Tissue	20	1.11896e-17	20	-1.14575	1.14575	-1.03117	0.512393	1	0
intron_1_111199798_111200393	ENSG00000162777.16	0.2519	20	1	0.2519	Adipose_Subcutaneous	0.2519	Breast_Mammary_Tissue	20	1.11896e-17	20	-1.14575	1.14575	-1.03117	0.512393	1	0
intron_1_111199798_111200393	ENSG00000162777.16	0.2519	20	1	0.2519	Adipose_Subcutaneous	0.2519	Breast_Mammary_Tissue	20	1.11896e-17	20	-1.14575	1.14575	-1.03117	0.512393	1	0
intron_1_111199798_111200393	ENSG00000162777.16	0.2519	20	1	0.2519	Adipose_Subcutaneous	0.2519	Breast_Mammary_Tissue	20	1.11896e-17	20	-1.14575	1.14575	-1.03117	0.512393	1	0
intron_1_111227769_111229852	ENSG00000064886.13	0.00282052	20	3	0.005314	Cells_EBV-transformed_lymphocytes	0.6512	Brain_Hypothalamus	18.2095	2.44775e-17	0.615224	-0.452096	2.78736	0.495483	0.836827	3	0
intron_1_111227769_111229852	ENSG00000064886.13	0.00282052	20	3	0.005314	Cells_EBV-transformed_lymphocytes	0.6512	Brain_Hypothalamus	18.2095	2.44775e-17	0.615224	-0.452096	2.78736	0.495483	0.836827	3	0
intron_1_111227769_111229852	ENSG00000064886.13	0.00282052	20	3	0.005314	Cells_EBV-transformed_lymphocytes	0.6512	Brain_Hypothalamus	18.2095	2.44775e-17	0.615224	-0.452096	2.78736	0.495483	0.836827	3	0
intron_1_111227769_111229852	ENSG00000064886.13	0.00282052	20	3	0.005314	Cells_EBV-transformed_lymphocytes	0.6512	Brain_Hypothalamus	18.2095	2.44775e-17	0.615224	-0.452096	2.78736	0.495483	0.836827	3	0
intron_1_111229881_111230742	ENSG00000064886.13	0.00111685	13	2	0.0004837	Brain_Cortex	0.03747	Colon_Transverse	12.0775	5.30823e-18	0.922461	-3.48962	2.08061	0.371754	2.27903	2	0
intron_1_111229881_111230742	ENSG00000064886.13	0.00111685	13	2	0.0004837	Brain_Cortex	0.03747	Colon_Transverse	12.0775	5.30823e-18	0.922461	-3.48962	2.08061	0.371754	2.27903	2	0
intron_1_111231294_111234907	ENSG00000064886.13	0.006337	9	1	0.006337	Adipose_Subcutaneous	0.006337	Adipose_Subcutaneous	9	1.90742e-32	9	-2.72981	2.72981	1.51656	2.40747	1	0
intron_1_111231294_111234907	ENSG00000064886.13	0.006337	9	1	0.006337	Adipose_Subcutaneous	0.006337	Adipose_Subcutaneous	9	1.90742e-32	9	-2.72981	2.72981	1.51656	2.40747	1	0
intron_1_111235057_111235639	ENSG00000064886.13	0.00518677	14	4	0.00802231	Breast_Mammary_Tissue	0.6727	Adipose_Subcutaneous	11.0123	1.84477e-22	0.86189	-2.25889	2.65113	-0.226564	1.05786	4	0
intron_1_111235057_111235639	ENSG00000064886.13	0.00518677	14	4	0.00802231	Breast_Mammary_Tissue	0.6727	Adipose_Subcutaneous	11.0123	1.84477e-22	0.86189	-2.25889	2.65113	-0.226564	1.05786	4	0
intron_1_111235057_111235639	ENSG00000064886.13	0.00518677	14	4	0.00802231	Breast_Mammary_Tissue	0.6727	Adipose_Subcutaneous	11.0123	1.84477e-22	0.86189	-2.25889	2.65113	-0.226564	1.05786	4	0
intron_1_11124633_11126622	ENSG00000198793.12	0.383284	10	1	0.383284	Minor_Salivary_Gland	0.383284	Cells_EBV-transformed_lymphocytes	10	1.04781e-16	10	-0.871861	0.871861	-0.523116	0.735217	1	0
intron_1_11124633_11126622	ENSG00000198793.12	0.383284	10	1	0.383284	Minor_Salivary_Gland	0.383284	Cells_EBV-transformed_lymphocytes	10	1.04781e-16	10	-0.871861	0.871861	-0.523116	0.735217	1	0
intron_1_11127806_11128004	ENSG00000198793.12	0.625164	11	2	0.3565	Adipose_Visceral_Omentum	0.731	Brain_Substantia_nigra	10.0027	9.71278e-18	0.997316	-0.922055	0.922055	-0.304038	0.871964	2	0
intron_1_11127806_11128004	ENSG00000198793.12	0.625164	11	2	0.3565	Adipose_Visceral_Omentum	0.731	Brain_Substantia_nigra	10.0027	9.71278e-18	0.997316	-0.922055	0.922055	-0.304038	0.871964	2	0
intron_1_11127806_11128004	ENSG00000198793.12	0.625164	11	2	0.3565	Adipose_Visceral_Omentum	0.731	Brain_Substantia_nigra	10.0027	9.71278e-18	0.997316	-0.922055	0.922055	-0.304038	0.871964	2	0
intron_1_11127806_11128042	ENSG00000198793.12	0.3565	4	1	0.3565	Adipose_Subcutaneous	0.3565	Adipose_Subcutaneous	4	3.92663e-80	4	0.922055	0.922055	0.922055	0	1	0
intron_1_11129838_11130529	ENSG00000198793.12	0.444911	8	2	0.3583	Esophagus_Muscularis	0.4062	Brain_Cerebellum	6.00852	1.06116e-17	1.99148	-0.918609	0.830599	0.393297	0.809726	2	0
intron_1_11129838_11130529	ENSG00000198793.12	0.444911	8	2	0.3583	Esophagus_Muscularis	0.4062	Brain_Cerebellum	6.00852	1.06116e-17	1.99148	-0.918609	0.830599	0.393297	0.809726	2	0
intron_1_11133197_11134351	ENSG00000198793.12	0.3583	22	1	0.3583	Adipose_Subcutaneous	0.3583	Adrenal_Gland	22	2.44687e-18	22	-0.918609	0.918609	0.50106	0.788042	1	0
intron_1_11133197_11134351	ENSG00000198793.12	0.3583	22	1	0.3583	Adipose_Subcutaneous	0.3583	Adrenal_Gland	22	2.44687e-18	22	-0.918609	0.918609	0.50106	0.788042	1	0
intron_1_11133197_11134351	ENSG00000198793.12	0.3583	22	1	0.3583	Adipose_Subcutaneous	0.3583	Adrenal_Gland	22	2.44687e-18	22	-0.918609	0.918609	0.50106	0.788042	1	0
intron_1_11133197_11134351	ENSG00000198793.12	0.3583	22	1	0.3583	Adipose_Subcutaneous	0.3583	Adrenal_Gland	22	2.44687e-18	22	-0.918609	0.918609	0.50106	0.788042	1	0
intron_1_11134466_11139304	ENSG00000198793.12	0.352	23	1	0.352	Adipose_Subcutaneous	0.352	Breast_Mammary_Tissue	23	1.6057e-17	23	-0.930717	0.930717	-0.768853	0.536287	1	0
intron_1_11134466_11139304	ENSG00000198793.12	0.352	23	1	0.352	Adipose_Subcutaneous	0.352	Breast_Mammary_Tissue	23	1.6057e-17	23	-0.930717	0.930717	-0.768853	0.536287	1	0
intron_1_11134466_11139304	ENSG00000198793.12	0.352	23	1	0.352	Adipose_Subcutaneous	0.352	Breast_Mammary_Tissue	23	1.6057e-17	23	-0.930717	0.930717	-0.768853	0.536287	1	0
intron_1_11134466_11139304	ENSG00000198793.12	0.352	23	1	0.352	Adipose_Subcutaneous	0.352	Breast_Mammary_Tissue	23	1.6057e-17	23	-0.930717	0.930717	-0.768853	0.536287	1	0
intron_1_111346671_111346910	ENSG00000173947.13	0.274103	28	2	0.051316	Lung	0.8315	Artery_Aorta	25.133	1.35336e-15	2.15946	0.212778	1.94883	0.343836	0.403907	2	0
intron_1_111346671_111346910	ENSG00000173947.13	0.274103	28	2	0.051316	Lung	0.8315	Artery_Aorta	25.133	1.35336e-15	2.15946	0.212778	1.94883	0.343836	0.403907	2	0
intron_1_111346671_111346910	ENSG00000173947.13	0.274103	28	2	0.051316	Lung	0.8315	Artery_Aorta	25.133	1.35336e-15	2.15946	0.212778	1.94883	0.343836	0.403907	2	0
intron_1_111347049_111347674	ENSG00000173947.13	0.284673	37	2	0.2526	Thyroid	0.689504	Adipose_Subcutaneous	34.5858	3.53191e-16	2.41415	-1.14406	0.9922	-0.168845	0.974417	2	0
intron_1_111347049_111347674	ENSG00000173947.13	0.284673	37	2	0.2526	Thyroid	0.689504	Adipose_Subcutaneous	34.5858	3.53191e-16	2.41415	-1.14406	0.9922	-0.168845	0.974417	2	0
intron_1_111347049_111347674	ENSG00000173947.13	0.284673	37	2	0.2526	Thyroid	0.689504	Adipose_Subcutaneous	34.5858	3.53191e-16	2.41415	-1.14406	0.9922	-0.168845	0.974417	2	0
intron_1_111347049_111347674	ENSG00000173947.13	0.284673	37	2	0.2526	Thyroid	0.689504	Adipose_Subcutaneous	34.5858	3.53191e-16	2.41415	-1.14406	0.9922	-0.168845	0.974417	2	0
intron_1_111347049_111348516	ENSG00000173947.13	0.202009	14	3	0.0345191	Pituitary	0.8315	Brain_Hypothalamus	9.50097	2.5886e-17	1.6328	0.212778	2.11396	1.31983	0.507881	3	0
intron_1_111347772_111348516	ENSG00000173947.13	0.266733	19	3	0.03482	Testis	0.981047	Prostate	11.1566	3.76892e-18	1.42539	-2.11045	0.386401	-1.12403	0.941509	3	0
intron_1_111419726_111421276	ENSG00000085465.12	0.298974	43	3	0.184878	Heart_Atrial_Appendage	0.999475	Brain_Hypothalamus	21.5756	5.76775e-16	1.75979	-1.16653	1.32588	-0.460344	0.744527	3	0
intron_1_111419726_111421276	ENSG00000085465.12	0.298974	43	3	0.184878	Heart_Atrial_Appendage	0.999475	Brain_Hypothalamus	21.5756	5.76775e-16	1.75979	-1.16653	1.32588	-0.460344	0.744527	3	0
intron_1_111419726_111421276	ENSG00000085465.12	0.298974	43	3	0.184878	Heart_Atrial_Appendage	0.999475	Brain_Hypothalamus	21.5756	5.76775e-16	1.75979	-1.16653	1.32588	-0.460344	0.744527	3	0
intron_1_111419726_111421276	ENSG00000085465.12	0.298974	43	3	0.184878	Heart_Atrial_Appendage	0.999475	Brain_Hypothalamus	21.5756	5.76775e-16	1.75979	-1.16653	1.32588	-0.460344	0.744527	3	0
intron_1_111419726_111421276	ENSG00000085465.12	0.298974	43	3	0.184878	Heart_Atrial_Appendage	0.999475	Brain_Hypothalamus	21.5756	5.76775e-16	1.75979	-1.16653	1.32588	-0.460344	0.744527	3	0
intron_1_111419726_111421276	ENSG00000085465.12	0.298974	43	3	0.184878	Heart_Atrial_Appendage	0.999475	Brain_Hypothalamus	21.5756	5.76775e-16	1.75979	-1.16653	1.32588	-0.460344	0.744527	3	0
intron_1_111419726_111421276	ENSG00000085465.12	0.298974	43	3	0.184878	Heart_Atrial_Appendage	0.999475	Brain_Hypothalamus	21.5756	5.76775e-16	1.75979	-1.16653	1.32588	-0.460344	0.744527	3	0
intron_1_111421461_111421565	ENSG00000085465.12	0.8724	42	1	0.8724	Adipose_Subcutaneous	0.8724	Minor_Salivary_Gland	42	1.17151e-15	42	-0.160611	0.160611	0.12237	0.105287	1	0
intron_1_111421461_111421565	ENSG00000085465.12	0.8724	42	1	0.8724	Adipose_Subcutaneous	0.8724	Minor_Salivary_Gland	42	1.17151e-15	42	-0.160611	0.160611	0.12237	0.105287	1	0
intron_1_111421461_111421565	ENSG00000085465.12	0.8724	42	1	0.8724	Adipose_Subcutaneous	0.8724	Minor_Salivary_Gland	42	1.17151e-15	42	-0.160611	0.160611	0.12237	0.105287	1	0
intron_1_111421461_111421565	ENSG00000085465.12	0.8724	42	1	0.8724	Adipose_Subcutaneous	0.8724	Minor_Salivary_Gland	42	1.17151e-15	42	-0.160611	0.160611	0.12237	0.105287	1	0
intron_1_111421461_111421565	ENSG00000085465.12	0.8724	42	1	0.8724	Adipose_Subcutaneous	0.8724	Minor_Salivary_Gland	42	1.17151e-15	42	-0.160611	0.160611	0.12237	0.105287	1	0
intron_1_111421461_111421565	ENSG00000085465.12	0.8724	42	1	0.8724	Adipose_Subcutaneous	0.8724	Minor_Salivary_Gland	42	1.17151e-15	42	-0.160611	0.160611	0.12237	0.105287	1	0
intron_1_111441389_111441499	ENSG00000116455.13	0.088731	48	1	0.054351	Skin_Not_Sun_Exposed_Suprapubic	0.09075	Pituitary	47.16	1.02312e-15	47.16	-1.92403	-1.69145	-1.6963	0.0335691	1	0
intron_1_111441389_111441499	ENSG00000116455.13	0.088731	48	1	0.054351	Skin_Not_Sun_Exposed_Suprapubic	0.09075	Pituitary	47.16	1.02312e-15	47.16	-1.92403	-1.69145	-1.6963	0.0335691	1	0
intron_1_111441389_111441499	ENSG00000116455.13	0.088731	48	1	0.054351	Skin_Not_Sun_Exposed_Suprapubic	0.09075	Pituitary	47.16	1.02312e-15	47.16	-1.92403	-1.69145	-1.6963	0.0335691	1	0
intron_1_111441389_111441499	ENSG00000116455.13	0.088731	48	1	0.054351	Skin_Not_Sun_Exposed_Suprapubic	0.09075	Pituitary	47.16	1.02312e-15	47.16	-1.92403	-1.69145	-1.6963	0.0335691	1	0
intron_1_111441389_111441499	ENSG00000116455.13	0.088731	48	1	0.054351	Skin_Not_Sun_Exposed_Suprapubic	0.09075	Pituitary	47.16	1.02312e-15	47.16	-1.92403	-1.69145	-1.6963	0.0335691	1	0
intron_1_111441389_111441499	ENSG00000116455.13	0.088731	48	1	0.054351	Skin_Not_Sun_Exposed_Suprapubic	0.09075	Pituitary	47.16	1.02312e-15	47.16	-1.92403	-1.69145	-1.6963	0.0335691	1	0
intron_1_111441389_111441499	ENSG00000116455.13	0.088731	48	1	0.054351	Skin_Not_Sun_Exposed_Suprapubic	0.09075	Pituitary	47.16	1.02312e-15	47.16	-1.92403	-1.69145	-1.6963	0.0335691	1	0
intron_1_111441389_111442025	ENSG00000116455.13	0.09075	48	1	0.09075	Brain_Substantia_nigra	0.09075	Brain_Anterior_cingulate_cortex_BA24	48	2.43772e-15	48	1.69145	1.69145	1.69145	2.17269e-16	1	0
intron_1_111441389_111442025	ENSG00000116455.13	0.09075	48	1	0.09075	Brain_Substantia_nigra	0.09075	Brain_Anterior_cingulate_cortex_BA24	48	2.43772e-15	48	1.69145	1.69145	1.69145	2.17269e-16	1	0
intron_1_111441389_111442025	ENSG00000116455.13	0.09075	48	1	0.09075	Brain_Substantia_nigra	0.09075	Brain_Anterior_cingulate_cortex_BA24	48	2.43772e-15	48	1.69145	1.69145	1.69145	2.17269e-16	1	0
intron_1_111441389_111442025	ENSG00000116455.13	0.09075	48	1	0.09075	Brain_Substantia_nigra	0.09075	Brain_Anterior_cingulate_cortex_BA24	48	2.43772e-15	48	1.69145	1.69145	1.69145	2.17269e-16	1	0
intron_1_111441389_111442025	ENSG00000116455.13	0.09075	48	1	0.09075	Brain_Substantia_nigra	0.09075	Brain_Anterior_cingulate_cortex_BA24	48	2.43772e-15	48	1.69145	1.69145	1.69145	2.17269e-16	1	0
intron_1_111441389_111442025	ENSG00000116455.13	0.09075	48	1	0.09075	Brain_Substantia_nigra	0.09075	Brain_Anterior_cingulate_cortex_BA24	48	2.43772e-15	48	1.69145	1.69145	1.69145	2.17269e-16	1	0
intron_1_111441389_111442025	ENSG00000116455.13	0.09075	48	1	0.09075	Brain_Substantia_nigra	0.09075	Brain_Anterior_cingulate_cortex_BA24	48	2.43772e-15	48	1.69145	1.69145	1.69145	2.17269e-16	1	0
intron_1_111447144_111447435	ENSG00000116455.13	0.769868	25	2	0.5291	Brain_Cerebellum	0.8242	Adipose_Subcutaneous	23.1238	2.70722e-18	1.87622	0.222146	0.62938	0.253649	0.109104	2	0
intron_1_111447144_111447435	ENSG00000116455.13	0.769868	25	2	0.5291	Brain_Cerebellum	0.8242	Adipose_Subcutaneous	23.1238	2.70722e-18	1.87622	0.222146	0.62938	0.253649	0.109104	2	0
intron_1_111447144_111447435	ENSG00000116455.13	0.769868	25	2	0.5291	Brain_Cerebellum	0.8242	Adipose_Subcutaneous	23.1238	2.70722e-18	1.87622	0.222146	0.62938	0.253649	0.109104	2	0
intron_1_111449873_111456086	ENSG00000116459.10	0.174191	29	1	0.1685	Artery_Aorta	0.1798	Esophagus_Mucosa	28.9359	1.64564e-15	28.9359	-1.37704	-1.34137	-1.35736	0.0180526	1	0
intron_1_111449873_111456086	ENSG00000116459.10	0.174191	29	1	0.1685	Artery_Aorta	0.1798	Esophagus_Mucosa	28.9359	1.64564e-15	28.9359	-1.37704	-1.34137	-1.35736	0.0180526	1	0
intron_1_111454356_111456086	ENSG00000116459.10	0.6397	24	1	0.6397	Adipose_Visceral_Omentum	0.6397	Brain_Putamen_basal_ganglia	24	1.7326e-20	24	-0.468118	0.468118	0.156039	0.450839	1	0
intron_1_111454356_111456086	ENSG00000116459.10	0.6397	24	1	0.6397	Adipose_Visceral_Omentum	0.6397	Brain_Putamen_basal_ganglia	24	1.7326e-20	24	-0.468118	0.468118	0.156039	0.450839	1	0
intron_1_111474030_111476018	ENSG00000143110.11	0.532112	1	1	0.532112	Liver	0.532112	Liver	1	1	1	0.624786	0.624786	0.624786	NA	1	0
intron_1_111477078_111477983	ENSG00000143110.11	0.9495	36	1	0.9495	Brain_Hippocampus	0.9495	Adipose_Visceral_Omentum	36	8.39311e-16	36	-0.0633347	0.0633347	0.0316673	0.0556275	1	0
intron_1_111477078_111477983	ENSG00000143110.11	0.9495	36	1	0.9495	Brain_Hippocampus	0.9495	Adipose_Visceral_Omentum	36	8.39311e-16	36	-0.0633347	0.0633347	0.0316673	0.0556275	1	0
intron_1_111477078_111477983	ENSG00000143110.11	0.9495	36	1	0.9495	Brain_Hippocampus	0.9495	Adipose_Visceral_Omentum	36	8.39311e-16	36	-0.0633347	0.0633347	0.0316673	0.0556275	1	0
intron_1_111477078_111477983	ENSG00000143110.11	0.9495	36	1	0.9495	Brain_Hippocampus	0.9495	Adipose_Visceral_Omentum	36	8.39311e-16	36	-0.0633347	0.0633347	0.0316673	0.0556275	1	0
intron_1_111477078_111477983	ENSG00000143110.11	0.9495	36	1	0.9495	Brain_Hippocampus	0.9495	Adipose_Visceral_Omentum	36	8.39311e-16	36	-0.0633347	0.0633347	0.0316673	0.0556275	1	0
intron_1_111477428_111477651	ENSG00000143110.11	0.169513	34	3	0.0519113	Artery_Aorta	0.9606	Adipose_Subcutaneous	28.702	8.06491e-16	2.02412	-1.94387	0.0494007	-0.284103	0.610411	3	0
intron_1_111477428_111477651	ENSG00000143110.11	0.169513	34	3	0.0519113	Artery_Aorta	0.9606	Adipose_Subcutaneous	28.702	8.06491e-16	2.02412	-1.94387	0.0494007	-0.284103	0.610411	3	0
intron_1_111477428_111477651	ENSG00000143110.11	0.169513	34	3	0.0519113	Artery_Aorta	0.9606	Adipose_Subcutaneous	28.702	8.06491e-16	2.02412	-1.94387	0.0494007	-0.284103	0.610411	3	0
intron_1_111477428_111477651	ENSG00000143110.11	0.169513	34	3	0.0519113	Artery_Aorta	0.9606	Adipose_Subcutaneous	28.702	8.06491e-16	2.02412	-1.94387	0.0494007	-0.284103	0.610411	3	0
intron_1_111477428_111477651	ENSG00000143110.11	0.169513	34	3	0.0519113	Artery_Aorta	0.9606	Adipose_Subcutaneous	28.702	8.06491e-16	2.02412	-1.94387	0.0494007	-0.284103	0.610411	3	0
intron_1_111477428_111477651	ENSG00000143110.11	0.169513	34	3	0.0519113	Artery_Aorta	0.9606	Adipose_Subcutaneous	28.702	8.06491e-16	2.02412	-1.94387	0.0494007	-0.284103	0.610411	3	0
intron_1_111477428_111477726	ENSG00000143110.11	0.9495	19	1	0.9495	Esophagus_Gastroesophageal_Junction	0.9495	Adipose_Visceral_Omentum	19	9.25489e-18	19	-0.0633347	0.0633347	0.0233338	0.0604931	1	0
intron_1_111477428_111477726	ENSG00000143110.11	0.9495	19	1	0.9495	Esophagus_Gastroesophageal_Junction	0.9495	Adipose_Visceral_Omentum	19	9.25489e-18	19	-0.0633347	0.0633347	0.0233338	0.0604931	1	0
intron_1_111477428_111477726	ENSG00000143110.11	0.9495	19	1	0.9495	Esophagus_Gastroesophageal_Junction	0.9495	Adipose_Visceral_Omentum	19	9.25489e-18	19	-0.0633347	0.0633347	0.0233338	0.0604931	1	0
intron_1_111477428_111477726	ENSG00000143110.11	0.9495	19	1	0.9495	Esophagus_Gastroesophageal_Junction	0.9495	Adipose_Visceral_Omentum	19	9.25489e-18	19	-0.0633347	0.0633347	0.0233338	0.0604931	1	0
intron_1_111477428_111477983	ENSG00000143110.11	0.160928	42	3	0.0519113	Artery_Aorta	0.9606	Adipose_Subcutaneous	36.4744	1.31143e-15	1.78674	0.0494007	1.94387	0.231581	0.510328	3	0
intron_1_111477428_111477983	ENSG00000143110.11	0.160928	42	3	0.0519113	Artery_Aorta	0.9606	Adipose_Subcutaneous	36.4744	1.31143e-15	1.78674	0.0494007	1.94387	0.231581	0.510328	3	0
intron_1_111477428_111477983	ENSG00000143110.11	0.160928	42	3	0.0519113	Artery_Aorta	0.9606	Adipose_Subcutaneous	36.4744	1.31143e-15	1.78674	0.0494007	1.94387	0.231581	0.510328	3	0
intron_1_111477428_111477983	ENSG00000143110.11	0.160928	42	3	0.0519113	Artery_Aorta	0.9606	Adipose_Subcutaneous	36.4744	1.31143e-15	1.78674	0.0494007	1.94387	0.231581	0.510328	3	0
intron_1_111477428_111477983	ENSG00000143110.11	0.160928	42	3	0.0519113	Artery_Aorta	0.9606	Adipose_Subcutaneous	36.4744	1.31143e-15	1.78674	0.0494007	1.94387	0.231581	0.510328	3	0
intron_1_111477428_111477983	ENSG00000143110.11	0.160928	42	3	0.0519113	Artery_Aorta	0.9606	Adipose_Subcutaneous	36.4744	1.31143e-15	1.78674	0.0494007	1.94387	0.231581	0.510328	3	0
intron_1_111477775_111477983	ENSG00000143110.11	0.96093	46	1	0.9606	Brain_Cerebellar_Hemisphere	0.975889	Artery_Coronary	45.9955	8.09948e-16	45.9955	-0.0494007	-0.0302227	-0.0489837	0.00282764	1	0
intron_1_111477775_111477983	ENSG00000143110.11	0.96093	46	1	0.9606	Brain_Cerebellar_Hemisphere	0.975889	Artery_Coronary	45.9955	8.09948e-16	45.9955	-0.0494007	-0.0302227	-0.0489837	0.00282764	1	0
intron_1_111477775_111477983	ENSG00000143110.11	0.96093	46	1	0.9606	Brain_Cerebellar_Hemisphere	0.975889	Artery_Coronary	45.9955	8.09948e-16	45.9955	-0.0494007	-0.0302227	-0.0489837	0.00282764	1	0
intron_1_111477775_111477983	ENSG00000143110.11	0.96093	46	1	0.9606	Brain_Cerebellar_Hemisphere	0.975889	Artery_Coronary	45.9955	8.09948e-16	45.9955	-0.0494007	-0.0302227	-0.0489837	0.00282764	1	0
intron_1_111477775_111477983	ENSG00000143110.11	0.96093	46	1	0.9606	Brain_Cerebellar_Hemisphere	0.975889	Artery_Coronary	45.9955	8.09948e-16	45.9955	-0.0494007	-0.0302227	-0.0489837	0.00282764	1	0
intron_1_111477775_111477983	ENSG00000143110.11	0.96093	46	1	0.9606	Brain_Cerebellar_Hemisphere	0.975889	Artery_Coronary	45.9955	8.09948e-16	45.9955	-0.0494007	-0.0302227	-0.0489837	0.00282764	1	0
intron_1_111477775_111477983	ENSG00000143110.11	0.96093	46	1	0.9606	Brain_Cerebellar_Hemisphere	0.975889	Artery_Coronary	45.9955	8.09948e-16	45.9955	-0.0494007	-0.0302227	-0.0489837	0.00282764	1	0
intron_1_111483757_111485740	ENSG00000121933.18	0.163631	12	3	0.0851	Colon_Sigmoid	0.7918	Artery_Aorta	8.1768	2.80694e-17	1.84174	-1.59595	1.72183	0.126263	1.4908	3	0
intron_1_111483757_111485740	ENSG00000121933.18	0.163631	12	3	0.0851	Colon_Sigmoid	0.7918	Artery_Aorta	8.1768	2.80694e-17	1.84174	-1.59595	1.72183	0.126263	1.4908	3	0
intron_1_111489024_111489467	ENSG00000121933.18	0.5761	1	1	0.5761	Whole_Blood	0.5761	Whole_Blood	1	1	1	-0.55909	-0.55909	-0.55909	NA	1	0
intron_1_111489024_111489702	ENSG00000121933.18	0.1075	1	1	0.1075	Whole_Blood	0.1075	Whole_Blood	1	1	1	-1.60953	-1.60953	-1.60953	NA	1	0
intron_1_111489024_111490656	ENSG00000121933.18	0.103863	2	2	0.0846152	Testis	0.5535	Spleen	1.33724	0.662758	0.662758	-1.72451	0.592524	-0.565995	1.63839	2	0
intron_1_111500556_111503005	ENSG00000121933.18	0.105123	22	3	0.0306686	Breast_Mammary_Tissue	0.221	Brain_Substantia_nigra	15.5572	1.55458e-18	2.38112	-1.22387	2.16135	1.59504	0.938418	3	0
intron_1_111500556_111503005	ENSG00000121933.18	0.105123	22	3	0.0306686	Breast_Mammary_Tissue	0.221	Brain_Substantia_nigra	15.5572	1.55458e-18	2.38112	-1.22387	2.16135	1.59504	0.938418	3	0
intron_1_111500556_111503005	ENSG00000121933.18	0.105123	22	3	0.0306686	Breast_Mammary_Tissue	0.221	Brain_Substantia_nigra	15.5572	1.55458e-18	2.38112	-1.22387	2.16135	1.59504	0.938418	3	0
intron_1_111500556_111503005	ENSG00000121933.18	0.105123	22	3	0.0306686	Breast_Mammary_Tissue	0.221	Brain_Substantia_nigra	15.5572	1.55458e-18	2.38112	-1.22387	2.16135	1.59504	0.938418	3	0
intron_1_11150226_11157152	ENSG00000198793.12	0.3535	12	1	0.3535	Artery_Coronary	0.3535	Heart_Left_Ventricle	12	2.68241e-51	12	-0.927822	0.927822	0.309274	0.913656	1	0
intron_1_11150226_11157152	ENSG00000198793.12	0.3535	12	1	0.3535	Artery_Coronary	0.3535	Heart_Left_Ventricle	12	2.68241e-51	12	-0.927822	0.927822	0.309274	0.913656	1	0
intron_1_11150226_11157152	ENSG00000198793.12	0.3535	12	1	0.3535	Artery_Coronary	0.3535	Heart_Left_Ventricle	12	2.68241e-51	12	-0.927822	0.927822	0.309274	0.913656	1	0
intron_1_11150226_11157152	ENSG00000198793.12	0.3535	12	1	0.3535	Artery_Coronary	0.3535	Heart_Left_Ventricle	12	2.68241e-51	12	-0.927822	0.927822	0.309274	0.913656	1	0
intron_1_11150226_11157152	ENSG00000198793.12	0.3535	12	1	0.3535	Artery_Coronary	0.3535	Heart_Left_Ventricle	12	2.68241e-51	12	-0.927822	0.927822	0.309274	0.913656	1	0
intron_1_111600095_111602192	ENSG00000231346.5	0.188269	29	4	0.01705	Artery_Coronary	0.938739	Minor_Salivary_Gland	22.5581	5.26336e-16	1.07444	-2.38563	2.38563	-1.29457	1.68867	4	0
intron_1_111604702_111608136	ENSG00000231346.5	0.894264	21	2	0.643	Artery_Coronary	0.9799	Cells_EBV-transformed_lymphocytes	18.3151	1.72731e-18	2.68492	0.0251943	0.463508	0.112738	0.150794	2	0
intron_1_111604702_111608136	ENSG00000231346.5	0.894264	21	2	0.643	Artery_Coronary	0.9799	Cells_EBV-transformed_lymphocytes	18.3151	1.72731e-18	2.68492	0.0251943	0.463508	0.112738	0.150794	2	0
intron_1_111609227_111612189	ENSG00000231346.5	0.637156	25	2	0.377474	Esophagus_Muscularis	0.8422	Stomach	18.8278	9.39818e-19	6.13715	-0.882559	0.19908	-0.548266	0.449286	2	0
intron_1_111609227_111612189	ENSG00000231346.5	0.637156	25	2	0.377474	Esophagus_Muscularis	0.8422	Stomach	18.8278	9.39818e-19	6.13715	-0.882559	0.19908	-0.548266	0.449286	2	0
intron_1_111609227_111612189	ENSG00000231346.5	0.637156	25	2	0.377474	Esophagus_Muscularis	0.8422	Stomach	18.8278	9.39818e-19	6.13715	-0.882559	0.19908	-0.548266	0.449286	2	0
intron_1_111609227_111612189	ENSG00000231346.5	0.637156	25	2	0.377474	Esophagus_Muscularis	0.8422	Stomach	18.8278	9.39818e-19	6.13715	-0.882559	0.19908	-0.548266	0.449286	2	0
intron_1_111619934_111627470	ENSG00000116473.14	0.7947	20	1	0.7947	Adipose_Subcutaneous	0.7947	Brain_Caudate_basal_ganglia	20	2.3609e-17	20	-0.260212	-0.260212	-0.260212	5.69532e-17	1	0
intron_1_111619934_111691334	ENSG00000116473.14	0.2832	43	3	0.1862	Heart_Left_Ventricle	0.826515	Cells_Cultured_fibroblasts	37.3489	8.62767e-16	1.32034	-0.530161	1.3219	0.445797	0.336145	3	0
intron_1_111619934_111691334	ENSG00000116473.14	0.2832	43	3	0.1862	Heart_Left_Ventricle	0.826515	Cells_Cultured_fibroblasts	37.3489	8.62767e-16	1.32034	-0.530161	1.3219	0.445797	0.336145	3	0
intron_1_111619934_111691334	ENSG00000116473.14	0.2832	43	3	0.1862	Heart_Left_Ventricle	0.826515	Cells_Cultured_fibroblasts	37.3489	8.62767e-16	1.32034	-0.530161	1.3219	0.445797	0.336145	3	0
intron_1_111619934_111691334	ENSG00000116473.14	0.2832	43	3	0.1862	Heart_Left_Ventricle	0.826515	Cells_Cultured_fibroblasts	37.3489	8.62767e-16	1.32034	-0.530161	1.3219	0.445797	0.336145	3	0
intron_1_111619934_111691334	ENSG00000116473.14	0.2832	43	3	0.1862	Heart_Left_Ventricle	0.826515	Cells_Cultured_fibroblasts	37.3489	8.62767e-16	1.32034	-0.530161	1.3219	0.445797	0.336145	3	0
intron_1_111619934_111691334	ENSG00000116473.14	0.2832	43	3	0.1862	Heart_Left_Ventricle	0.826515	Cells_Cultured_fibroblasts	37.3489	8.62767e-16	1.32034	-0.530161	1.3219	0.445797	0.336145	3	0
intron_1_111627559_111691334	ENSG00000116473.14	0.170144	47	2	0.0603	Minor_Salivary_Gland	0.7091	Muscle_Skeletal	39.4542	8.21066e-16	7.54583	-1.87859	-0.373065	-1.48944	0.374549	2	0
intron_1_111627559_111691334	ENSG00000116473.14	0.170144	47	2	0.0603	Minor_Salivary_Gland	0.7091	Muscle_Skeletal	39.4542	8.21066e-16	7.54583	-1.87859	-0.373065	-1.48944	0.374549	2	0
intron_1_111627559_111691334	ENSG00000116473.14	0.170144	47	2	0.0603	Minor_Salivary_Gland	0.7091	Muscle_Skeletal	39.4542	8.21066e-16	7.54583	-1.87859	-0.373065	-1.48944	0.374549	2	0
intron_1_111627559_111691334	ENSG00000116473.14	0.170144	47	2	0.0603	Minor_Salivary_Gland	0.7091	Muscle_Skeletal	39.4542	8.21066e-16	7.54583	-1.87859	-0.373065	-1.48944	0.374549	2	0
intron_1_111627559_111691334	ENSG00000116473.14	0.170144	47	2	0.0603	Minor_Salivary_Gland	0.7091	Muscle_Skeletal	39.4542	8.21066e-16	7.54583	-1.87859	-0.373065	-1.48944	0.374549	2	0
intron_1_111627559_111691334	ENSG00000116473.14	0.170144	47	2	0.0603	Minor_Salivary_Gland	0.7091	Muscle_Skeletal	39.4542	8.21066e-16	7.54583	-1.87859	-0.373065	-1.48944	0.374549	2	0
intron_1_111627563_111691334	ENSG00000116473.14	0.307808	49	3	0.0603	Heart_Left_Ventricle	0.9891	Colon_Sigmoid	33.8578	1.38314e-15	3.13448	-1.87859	0.645441	-0.806193	0.747578	3	0
intron_1_111627563_111691334	ENSG00000116473.14	0.307808	49	3	0.0603	Heart_Left_Ventricle	0.9891	Colon_Sigmoid	33.8578	1.38314e-15	3.13448	-1.87859	0.645441	-0.806193	0.747578	3	0
intron_1_111627563_111691334	ENSG00000116473.14	0.307808	49	3	0.0603	Heart_Left_Ventricle	0.9891	Colon_Sigmoid	33.8578	1.38314e-15	3.13448	-1.87859	0.645441	-0.806193	0.747578	3	0
intron_1_111627563_111691334	ENSG00000116473.14	0.307808	49	3	0.0603	Heart_Left_Ventricle	0.9891	Colon_Sigmoid	33.8578	1.38314e-15	3.13448	-1.87859	0.645441	-0.806193	0.747578	3	0
intron_1_111627563_111691334	ENSG00000116473.14	0.307808	49	3	0.0603	Heart_Left_Ventricle	0.9891	Colon_Sigmoid	33.8578	1.38314e-15	3.13448	-1.87859	0.645441	-0.806193	0.747578	3	0
intron_1_111627563_111691334	ENSG00000116473.14	0.307808	49	3	0.0603	Heart_Left_Ventricle	0.9891	Colon_Sigmoid	33.8578	1.38314e-15	3.13448	-1.87859	0.645441	-0.806193	0.747578	3	0
intron_1_111627563_111691334	ENSG00000116473.14	0.307808	49	3	0.0603	Heart_Left_Ventricle	0.9891	Colon_Sigmoid	33.8578	1.38314e-15	3.13448	-1.87859	0.645441	-0.806193	0.747578	3	0
intron_1_11167517_11199258	ENSG00000198793.12	0.3491	9	1	0.3491	Adrenal_Gland	0.3491	Adrenal_Gland	9	0	9	-0.936336	0.936336	-0.728262	0.624224	1	0
intron_1_11167517_11199258	ENSG00000198793.12	0.3491	9	1	0.3491	Adrenal_Gland	0.3491	Adrenal_Gland	9	0	9	-0.936336	0.936336	-0.728262	0.624224	1	0
intron_1_111691364_111695341	ENSG00000116473.14	0.604627	9	2	0.335	Artery_Coronary	0.9514	Brain_Amygdala	8.16535	1.93977e-17	0.834647	-0.964092	0.0609488	-0.444957	0.262203	2	0
intron_1_111691364_111695341	ENSG00000116473.14	0.604627	9	2	0.335	Artery_Coronary	0.9514	Brain_Amygdala	8.16535	1.93977e-17	0.834647	-0.964092	0.0609488	-0.444957	0.262203	2	0
intron_1_111691417_111695341	ENSG00000116473.14	0.272519	29	4	0.1391	Brain_Caudate_basal_ganglia	0.950627	Brain_Amygdala	15.6927	4.39229e-16	0.977429	-1.47915	1.47915	0.587659	0.710501	4	0
intron_1_111691417_111695341	ENSG00000116473.14	0.272519	29	4	0.1391	Brain_Caudate_basal_ganglia	0.950627	Brain_Amygdala	15.6927	4.39229e-16	0.977429	-1.47915	1.47915	0.587659	0.710501	4	0
intron_1_111691417_111695341	ENSG00000116473.14	0.272519	29	4	0.1391	Brain_Caudate_basal_ganglia	0.950627	Brain_Amygdala	15.6927	4.39229e-16	0.977429	-1.47915	1.47915	0.587659	0.710501	4	0
intron_1_111691417_111695341	ENSG00000116473.14	0.272519	29	4	0.1391	Brain_Caudate_basal_ganglia	0.950627	Brain_Amygdala	15.6927	4.39229e-16	0.977429	-1.47915	1.47915	0.587659	0.710501	4	0
intron_1_111697497_111699487	ENSG00000116473.14	0.835796	41	3	0.42518	Uterus	0.89	Kidney_Cortex	34.1535	7.6282e-16	1.24756	-0.138304	0.797466	0.52644	0.209538	3	0
intron_1_111697497_111699487	ENSG00000116473.14	0.835796	41	3	0.42518	Uterus	0.89	Kidney_Cortex	34.1535	7.6282e-16	1.24756	-0.138304	0.797466	0.52644	0.209538	3	0
intron_1_111697497_111699487	ENSG00000116473.14	0.835796	41	3	0.42518	Uterus	0.89	Kidney_Cortex	34.1535	7.6282e-16	1.24756	-0.138304	0.797466	0.52644	0.209538	3	0
intron_1_111697497_111699487	ENSG00000116473.14	0.835796	41	3	0.42518	Uterus	0.89	Kidney_Cortex	34.1535	7.6282e-16	1.24756	-0.138304	0.797466	0.52644	0.209538	3	0
intron_1_111697497_111699487	ENSG00000116473.14	0.835796	41	3	0.42518	Uterus	0.89	Kidney_Cortex	34.1535	7.6282e-16	1.24756	-0.138304	0.797466	0.52644	0.209538	3	0
intron_1_111697497_111699487	ENSG00000116473.14	0.835796	41	3	0.42518	Uterus	0.89	Kidney_Cortex	34.1535	7.6282e-16	1.24756	-0.138304	0.797466	0.52644	0.209538	3	0
intron_1_111697497_111703336	ENSG00000116473.14	0.743701	49	2	0.366357	Muscle_Skeletal	0.992302	Colon_Sigmoid	43.5941	9.61464e-16	4.56264	-0.903319	-0.00964783	-0.534335	0.193436	2	0
intron_1_111697497_111703336	ENSG00000116473.14	0.743701	49	2	0.366357	Muscle_Skeletal	0.992302	Colon_Sigmoid	43.5941	9.61464e-16	4.56264	-0.903319	-0.00964783	-0.534335	0.193436	2	0
intron_1_111697497_111703336	ENSG00000116473.14	0.743701	49	2	0.366357	Muscle_Skeletal	0.992302	Colon_Sigmoid	43.5941	9.61464e-16	4.56264	-0.903319	-0.00964783	-0.534335	0.193436	2	0
intron_1_111697497_111703336	ENSG00000116473.14	0.743701	49	2	0.366357	Muscle_Skeletal	0.992302	Colon_Sigmoid	43.5941	9.61464e-16	4.56264	-0.903319	-0.00964783	-0.534335	0.193436	2	0
intron_1_111697497_111703336	ENSG00000116473.14	0.743701	49	2	0.366357	Muscle_Skeletal	0.992302	Colon_Sigmoid	43.5941	9.61464e-16	4.56264	-0.903319	-0.00964783	-0.534335	0.193436	2	0
intron_1_111697497_111703336	ENSG00000116473.14	0.743701	49	2	0.366357	Muscle_Skeletal	0.992302	Colon_Sigmoid	43.5941	9.61464e-16	4.56264	-0.903319	-0.00964783	-0.534335	0.193436	2	0
intron_1_111697497_111703336	ENSG00000116473.14	0.743701	49	2	0.366357	Muscle_Skeletal	0.992302	Colon_Sigmoid	43.5941	9.61464e-16	4.56264	-0.903319	-0.00964783	-0.534335	0.193436	2	0
intron_1_111699607_111703336	ENSG00000116473.14	0.656067	49	1	0.39255	Muscle_Skeletal	0.922494	Colon_Sigmoid	46.2592	1.07163e-15	46.2592	0.097293	0.855002	0.434039	0.198327	1	0
intron_1_111699607_111703336	ENSG00000116473.14	0.656067	49	1	0.39255	Muscle_Skeletal	0.922494	Colon_Sigmoid	46.2592	1.07163e-15	46.2592	0.097293	0.855002	0.434039	0.198327	1	0
intron_1_111699607_111703336	ENSG00000116473.14	0.656067	49	1	0.39255	Muscle_Skeletal	0.922494	Colon_Sigmoid	46.2592	1.07163e-15	46.2592	0.097293	0.855002	0.434039	0.198327	1	0
intron_1_111699607_111703336	ENSG00000116473.14	0.656067	49	1	0.39255	Muscle_Skeletal	0.922494	Colon_Sigmoid	46.2592	1.07163e-15	46.2592	0.097293	0.855002	0.434039	0.198327	1	0
intron_1_111699607_111703336	ENSG00000116473.14	0.656067	49	1	0.39255	Muscle_Skeletal	0.922494	Colon_Sigmoid	46.2592	1.07163e-15	46.2592	0.097293	0.855002	0.434039	0.198327	1	0
intron_1_111699607_111703336	ENSG00000116473.14	0.656067	49	1	0.39255	Muscle_Skeletal	0.922494	Colon_Sigmoid	46.2592	1.07163e-15	46.2592	0.097293	0.855002	0.434039	0.198327	1	0
intron_1_111699607_111703336	ENSG00000116473.14	0.656067	49	1	0.39255	Muscle_Skeletal	0.922494	Colon_Sigmoid	46.2592	1.07163e-15	46.2592	0.097293	0.855002	0.434039	0.198327	1	0
intron_1_111704486_111706663	ENSG00000116473.14	0.23879	2	2	0.09281	Adipose_Visceral_Omentum	0.8735	Esophagus_Mucosa	1.02333	0.976673	0.976673	-1.68076	0.159214	-0.760772	1.30106	2	0
intron_1_111706777_111709149	ENSG00000116473.14	0.3373	37	1	0.3373	Artery_Coronary	0.3373	Brain_Putamen_basal_ganglia	37	4.43852e-16	37	-0.959514	-0.959514	-0.959514	1.24127e-16	1	0
intron_1_111706777_111709149	ENSG00000116473.14	0.3373	37	1	0.3373	Artery_Coronary	0.3373	Brain_Putamen_basal_ganglia	37	4.43852e-16	37	-0.959514	-0.959514	-0.959514	1.24127e-16	1	0
intron_1_111706777_111709149	ENSG00000116473.14	0.3373	37	1	0.3373	Artery_Coronary	0.3373	Brain_Putamen_basal_ganglia	37	4.43852e-16	37	-0.959514	-0.959514	-0.959514	1.24127e-16	1	0
intron_1_111709264_111712431	ENSG00000116473.14	0.3374	2	1	0.3374	Testis	0.3374	Whole_Blood	2	3.3547e-17	2	-0.959315	-0.959315	-0.959315	3.14018e-16	1	0
intron_1_111740077_111744375	ENSG00000227811.2	0.05194	2	1	0.05194	Heart_Left_Ventricle	0.05194	Heart_Left_Ventricle	2	3.3547e-17	2	-1.94363	-1.94363	-1.94363	0	1	0
intron_1_111756740_111759400	ENSG00000064703.11	0.0315552	23	2	0.00902937	Artery_Aorta	0.66482	Ovary	16.795	3.01927e-18	6.20501	-2.31597	2.61094	0.664374	1.6158	2	0
intron_1_111756740_111759400	ENSG00000064703.11	0.0315552	23	2	0.00902937	Artery_Aorta	0.66482	Ovary	16.795	3.01927e-18	6.20501	-2.31597	2.61094	0.664374	1.6158	2	0
intron_1_111756740_111759400	ENSG00000064703.11	0.0315552	23	2	0.00902937	Artery_Aorta	0.66482	Ovary	16.795	3.01927e-18	6.20501	-2.31597	2.61094	0.664374	1.6158	2	0
intron_1_111756740_111759400	ENSG00000064703.11	0.0315552	23	2	0.00902937	Artery_Aorta	0.66482	Ovary	16.795	3.01927e-18	6.20501	-2.31597	2.61094	0.664374	1.6158	2	0
intron_1_111759568_111760474	ENSG00000064703.11	0.0285833	12	2	0.01971	Brain_Cerebellar_Hemisphere	0.1976	Breast_Mammary_Tissue	9.73735	1.19098e-17	1.99973	-2.33182	2.33182	-0.449601	1.52811	2	0
intron_1_111759568_111760474	ENSG00000064703.11	0.0285833	12	2	0.01971	Brain_Cerebellar_Hemisphere	0.1976	Breast_Mammary_Tissue	9.73735	1.19098e-17	1.99973	-2.33182	2.33182	-0.449601	1.52811	2	0
intron_1_11193774_11194461	ENSG00000171819.4	0.649434	18	2	0.351331	Artery_Coronary	0.9541	Breast_Mammary_Tissue	9.77456	9.20846e-19	8.22544	-0.93201	0.0575589	-0.552136	0.413401	2	0
intron_1_11193774_11194461	ENSG00000171819.4	0.649434	18	2	0.351331	Artery_Coronary	0.9541	Breast_Mammary_Tissue	9.77456	9.20846e-19	8.22544	-0.93201	0.0575589	-0.552136	0.413401	2	0
intron_1_111991187_111996427	ENSG00000231437.3	0.0005457	6	1	0.0005457	Skin_Not_Sun_Exposed_Suprapubic	0.0005457	Adipose_Visceral_Omentum	6	2.4633e-33	6	3.45726	3.45726	3.45726	5.95808e-16	1	0
intron_1_112177160_112177581	ENSG00000231246.1	0.4739	3	1	0.4739	Adipose_Subcutaneous	0.4739	Breast_Mammary_Tissue	3	2.11126e-48	3	0.716148	0.716148	0.716148	7.85046e-17	1	0
intron_1_112177160_112177581	ENSG00000231246.1	0.4739	3	1	0.4739	Adipose_Subcutaneous	0.4739	Breast_Mammary_Tissue	3	2.11126e-48	3	0.716148	0.716148	0.716148	7.85046e-17	1	0
intron_1_112177613_112360362	ENSG00000231246.1	0.4633	11	1	0.4633	Artery_Coronary	0.4633	Adipose_Visceral_Omentum	11	3.09716e-17	11	0.733424	0.733424	0.733424	7.85046e-17	1	0
intron_1_112177613_112360362	ENSG00000231246.1	0.4633	11	1	0.4633	Artery_Coronary	0.4633	Adipose_Visceral_Omentum	11	3.09716e-17	11	0.733424	0.733424	0.733424	7.85046e-17	1	0
intron_1_112234899_112238070	ENSG00000231246.1	0.450832	7	1	0.1735	Adipose_Visceral_Omentum	0.5931	Artery_Aorta	6.88687	1.53258e-19	6.88687	-1.36104	-0.534349	-0.751377	0.372665	1	0
intron_1_112234899_112238070	ENSG00000231246.1	0.450832	7	1	0.1735	Adipose_Visceral_Omentum	0.5931	Artery_Aorta	6.88687	1.53258e-19	6.88687	-1.36104	-0.534349	-0.751377	0.372665	1	0
intron_1_112234899_112360362	ENSG00000231246.1	0.274	2	1	0.274	Adipose_Subcutaneous	0.274	Nerve_Tibial	2	3.3547e-17	2	-1.0939	-1.0939	-1.0939	3.14018e-16	1	0
intron_1_112396272_112412194	ENSG00000143079.14	0.714573	13	1	0.6957	Artery_Aorta	0.7311	Cells_Cultured_fibroblasts	12.9892	1.98913e-17	12.9892	-0.391132	-0.343663	-0.365571	0.0246304	1	0
intron_1_112416264_112425179	ENSG00000143079.14	0.8494	1	1	0.8494	Adipose_Subcutaneous	0.8494	Adipose_Subcutaneous	1	1	1	-0.189884	-0.189884	-0.189884	NA	1	0
intron_1_112416264_112448942	ENSG00000143079.14	0.817156	17	1	0.73	Artery_Aorta	0.8494	Adipose_Visceral_Omentum	16.9394	5.66087e-19	16.9394	0.189884	0.345126	0.23092	0.0678448	1	0
intron_1_112416264_112448942	ENSG00000143079.14	0.817156	17	1	0.73	Artery_Aorta	0.8494	Adipose_Visceral_Omentum	16.9394	5.66087e-19	16.9394	0.189884	0.345126	0.23092	0.0678448	1	0
intron_1_112491081_112492950	ENSG00000134245.17	0.5104	7	1	0.5104	Brain_Cortex	0.5104	Brain_Hippocampus	7	3.57561e-17	7	-0.658215	-0.658215	-0.658215	1.01349e-16	1	0
intron_1_112491081_112514874	ENSG00000134245.17	7.65708e-05	4	2	4.96665e-05	Breast_Mammary_Tissue	0.03927	Adipose_Subcutaneous	3.02199	4.45669e-33	0.978011	2.06135	4.05719	2.56031	0.997922	2	0
intron_1_112509444_112514874	ENSG00000134245.17	0.01054	28	1	0.01054	Brain_Anterior_cingulate_cortex_BA24	0.01054	Brain_Nucleus_accumbens_basal_ganglia	28	5.192e-16	28	-2.55759	2.55759	-2.37491	0.966679	1	0
intron_1_112509444_112514874	ENSG00000134245.17	0.01054	28	1	0.01054	Brain_Anterior_cingulate_cortex_BA24	0.01054	Brain_Nucleus_accumbens_basal_ganglia	28	5.192e-16	28	-2.55759	2.55759	-2.37491	0.966679	1	0
intron_1_112526111_112540779	ENSG00000007341.18	0.589919	44	1	0.5095	Vagina	0.5941	Esophagus_Gastroesophageal_Junction	43.9393	9.36003e-16	43.9393	-0.659616	-0.532904	-0.538664	0.0266992	1	0
intron_1_112526111_112540779	ENSG00000007341.18	0.589919	44	1	0.5095	Vagina	0.5941	Esophagus_Gastroesophageal_Junction	43.9393	9.36003e-16	43.9393	-0.659616	-0.532904	-0.538664	0.0266992	1	0
intron_1_112526111_112540779	ENSG00000007341.18	0.589919	44	1	0.5095	Vagina	0.5941	Esophagus_Gastroesophageal_Junction	43.9393	9.36003e-16	43.9393	-0.659616	-0.532904	-0.538664	0.0266992	1	0
intron_1_112526111_112540779	ENSG00000007341.18	0.589919	44	1	0.5095	Vagina	0.5941	Esophagus_Gastroesophageal_Junction	43.9393	9.36003e-16	43.9393	-0.659616	-0.532904	-0.538664	0.0266992	1	0
intron_1_112526111_112540779	ENSG00000007341.18	0.589919	44	1	0.5095	Vagina	0.5941	Esophagus_Gastroesophageal_Junction	43.9393	9.36003e-16	43.9393	-0.659616	-0.532904	-0.538664	0.0266992	1	0
intron_1_112526111_112540779	ENSG00000007341.18	0.589919	44	1	0.5095	Vagina	0.5941	Esophagus_Gastroesophageal_Junction	43.9393	9.36003e-16	43.9393	-0.659616	-0.532904	-0.538664	0.0266992	1	0
intron_1_112526111_112541951	ENSG00000007341.18	0.0147599	46	2	0.05465	Brain_Nucleus_accumbens_basal_ganglia	0.6674	Brain_Hippocampus	44.1366	1.43025e-15	1.64446	-1.92165	0.673389	0.3843	0.584927	2	0
intron_1_112526111_112541951	ENSG00000007341.18	0.0147599	46	2	0.05465	Brain_Nucleus_accumbens_basal_ganglia	0.6674	Brain_Hippocampus	44.1366	1.43025e-15	1.64446	-1.92165	0.673389	0.3843	0.584927	2	0
intron_1_112526111_112541951	ENSG00000007341.18	0.0147599	46	2	0.05465	Brain_Nucleus_accumbens_basal_ganglia	0.6674	Brain_Hippocampus	44.1366	1.43025e-15	1.64446	-1.92165	0.673389	0.3843	0.584927	2	0
intron_1_112526111_112541951	ENSG00000007341.18	0.0147599	46	2	0.05465	Brain_Nucleus_accumbens_basal_ganglia	0.6674	Brain_Hippocampus	44.1366	1.43025e-15	1.64446	-1.92165	0.673389	0.3843	0.584927	2	0
intron_1_112526111_112541951	ENSG00000007341.18	0.0147599	46	2	0.05465	Brain_Nucleus_accumbens_basal_ganglia	0.6674	Brain_Hippocampus	44.1366	1.43025e-15	1.64446	-1.92165	0.673389	0.3843	0.584927	2	0
intron_1_112526111_112541951	ENSG00000007341.18	0.0147599	46	2	0.05465	Brain_Nucleus_accumbens_basal_ganglia	0.6674	Brain_Hippocampus	44.1366	1.43025e-15	1.64446	-1.92165	0.673389	0.3843	0.584927	2	0
intron_1_112540872_112541951	ENSG00000007341.18	0.5654	38	1	0.5654	Breast_Mammary_Tissue	0.5654	Colon_Sigmoid	38	9.08157e-16	38	-0.574839	-0.574839	-0.574839	4.4708e-17	1	0
intron_1_112540872_112541951	ENSG00000007341.18	0.5654	38	1	0.5654	Breast_Mammary_Tissue	0.5654	Colon_Sigmoid	38	9.08157e-16	38	-0.574839	-0.574839	-0.574839	4.4708e-17	1	0
intron_1_112540872_112541951	ENSG00000007341.18	0.5654	38	1	0.5654	Breast_Mammary_Tissue	0.5654	Colon_Sigmoid	38	9.08157e-16	38	-0.574839	-0.574839	-0.574839	4.4708e-17	1	0
intron_1_112540872_112541951	ENSG00000007341.18	0.5654	38	1	0.5654	Breast_Mammary_Tissue	0.5654	Colon_Sigmoid	38	9.08157e-16	38	-0.574839	-0.574839	-0.574839	4.4708e-17	1	0
intron_1_112540872_112541951	ENSG00000007341.18	0.5654	38	1	0.5654	Breast_Mammary_Tissue	0.5654	Colon_Sigmoid	38	9.08157e-16	38	-0.574839	-0.574839	-0.574839	4.4708e-17	1	0
intron_1_112540872_112541951	ENSG00000007341.18	0.5654	38	1	0.5654	Breast_Mammary_Tissue	0.5654	Colon_Sigmoid	38	9.08157e-16	38	-0.574839	-0.574839	-0.574839	4.4708e-17	1	0
intron_1_112542090_112550601	ENSG00000007341.18	0.0290329	39	4	0.01029	Brain_Cerebellum	0.838036	Skin_Not_Sun_Exposed_Suprapubic	27.6511	6.28357e-16	1.04117	-2.56593	2.56593	-0.971953	1.64687	4	0
intron_1_112542090_112550601	ENSG00000007341.18	0.0290329	39	4	0.01029	Brain_Cerebellum	0.838036	Skin_Not_Sun_Exposed_Suprapubic	27.6511	6.28357e-16	1.04117	-2.56593	2.56593	-0.971953	1.64687	4	0
intron_1_112542090_112550601	ENSG00000007341.18	0.0290329	39	4	0.01029	Brain_Cerebellum	0.838036	Skin_Not_Sun_Exposed_Suprapubic	27.6511	6.28357e-16	1.04117	-2.56593	2.56593	-0.971953	1.64687	4	0
intron_1_112542090_112550601	ENSG00000007341.18	0.0290329	39	4	0.01029	Brain_Cerebellum	0.838036	Skin_Not_Sun_Exposed_Suprapubic	27.6511	6.28357e-16	1.04117	-2.56593	2.56593	-0.971953	1.64687	4	0
intron_1_112542090_112550601	ENSG00000007341.18	0.0290329	39	4	0.01029	Brain_Cerebellum	0.838036	Skin_Not_Sun_Exposed_Suprapubic	27.6511	6.28357e-16	1.04117	-2.56593	2.56593	-0.971953	1.64687	4	0
intron_1_112542090_112576986	ENSG00000007341.18	0.102079	9	2	0.0228	Breast_Mammary_Tissue	0.08189	Skin_Not_Sun_Exposed_Suprapubic	8.06756	1.74357e-17	0.64201	-2.27677	-1.73982	-1.96207	0.241849	2	0
intron_1_112550693_112555868	ENSG00000007341.18	0.0208973	41	2	0.00553327	Adipose_Subcutaneous	0.0951733	Brain_Caudate_basal_ganglia	34.8411	1.62216e-15	5.99913	1.66872	2.77423	2.55557	0.215662	2	0
intron_1_112550693_112555868	ENSG00000007341.18	0.0208973	41	2	0.00553327	Adipose_Subcutaneous	0.0951733	Brain_Caudate_basal_ganglia	34.8411	1.62216e-15	5.99913	1.66872	2.77423	2.55557	0.215662	2	0
intron_1_112550693_112555868	ENSG00000007341.18	0.0208973	41	2	0.00553327	Adipose_Subcutaneous	0.0951733	Brain_Caudate_basal_ganglia	34.8411	1.62216e-15	5.99913	1.66872	2.77423	2.55557	0.215662	2	0
intron_1_112550693_112555868	ENSG00000007341.18	0.0208973	41	2	0.00553327	Adipose_Subcutaneous	0.0951733	Brain_Caudate_basal_ganglia	34.8411	1.62216e-15	5.99913	1.66872	2.77423	2.55557	0.215662	2	0
intron_1_112550693_112555868	ENSG00000007341.18	0.0208973	41	2	0.00553327	Adipose_Subcutaneous	0.0951733	Brain_Caudate_basal_ganglia	34.8411	1.62216e-15	5.99913	1.66872	2.77423	2.55557	0.215662	2	0
intron_1_112550693_112576986	ENSG00000007341.18	0.0295203	6	1	0.0120624	Ovary	0.07175	Nerve_Tibial	5.83785	1.10185e-17	5.83785	-2.51031	-1.8007	-2.14681	0.316116	1	0
intron_1_112556018_112576986	ENSG00000007341.18	0.021623	29	2	0.0542	Adrenal_Gland	0.5266	Skin_Sun_Exposed_Lower_leg	26.7516	5.26255e-16	1.47127	-1.92523	1.92523	-0.0497318	1.87423	2	0
intron_1_112556018_112576986	ENSG00000007341.18	0.021623	29	2	0.0542	Adrenal_Gland	0.5266	Skin_Sun_Exposed_Lower_leg	26.7516	5.26255e-16	1.47127	-1.92523	1.92523	-0.0497318	1.87423	2	0
intron_1_112556018_112576986	ENSG00000007341.18	0.021623	29	2	0.0542	Adrenal_Gland	0.5266	Skin_Sun_Exposed_Lower_leg	26.7516	5.26255e-16	1.47127	-1.92523	1.92523	-0.0497318	1.87423	2	0
intron_1_11257165_11258485	ENSG00000198793.12	0.3815	40	1	0.3815	Brain_Hypothalamus	0.3815	Brain_Frontal_Cortex_BA9	40	9.13285e-16	40	-0.875136	0.875136	0.0437568	0.885176	1	0
intron_1_11257165_11258485	ENSG00000198793.12	0.3815	40	1	0.3815	Brain_Hypothalamus	0.3815	Brain_Frontal_Cortex_BA9	40	9.13285e-16	40	-0.875136	0.875136	0.0437568	0.885176	1	0
intron_1_11257165_11258485	ENSG00000198793.12	0.3815	40	1	0.3815	Brain_Hypothalamus	0.3815	Brain_Frontal_Cortex_BA9	40	9.13285e-16	40	-0.875136	0.875136	0.0437568	0.885176	1	0
intron_1_11257165_11258485	ENSG00000198793.12	0.3815	40	1	0.3815	Brain_Hypothalamus	0.3815	Brain_Frontal_Cortex_BA9	40	9.13285e-16	40	-0.875136	0.875136	0.0437568	0.885176	1	0
intron_1_112575233_112576986	ENSG00000007341.18	0.0128147	24	3	0.0507449	Thyroid	0.877761	Testis	19.1548	3.56735e-17	0.968779	-1.95363	0.958641	0.588636	0.715022	3	0
intron_1_112575233_112576986	ENSG00000007341.18	0.0128147	24	3	0.0507449	Thyroid	0.877761	Testis	19.1548	3.56735e-17	0.968779	-1.95363	0.958641	0.588636	0.715022	3	0
intron_1_112578417_112581992	ENSG00000007341.18	0.025541	40	3	0.00222938	Breast_Mammary_Tissue	0.2554	Prostate	28.6103	1.01607e-15	2.87448	1.13733	3.05784	2.32081	0.489419	3	0
intron_1_112578417_112581992	ENSG00000007341.18	0.025541	40	3	0.00222938	Breast_Mammary_Tissue	0.2554	Prostate	28.6103	1.01607e-15	2.87448	1.13733	3.05784	2.32081	0.489419	3	0
intron_1_112578417_112581992	ENSG00000007341.18	0.025541	40	3	0.00222938	Breast_Mammary_Tissue	0.2554	Prostate	28.6103	1.01607e-15	2.87448	1.13733	3.05784	2.32081	0.489419	3	0
intron_1_112582472_112591525	ENSG00000007341.18	0.0345016	3	2	0.009484	Adipose_Subcutaneous	0.2476	Skin_Sun_Exposed_Lower_leg	2.27983	2.62975e-17	0.720169	-2.5941	-1.1562	-2.1148	0.830171	2	0
intron_1_112598086_112600794	ENSG00000007341.18	0.0142044	37	3	0.00564052	Brain_Anterior_cingulate_cortex_BA24	0.3157	Brain_Amygdala	21.4281	2.5855e-16	4.46591	-2.12881	2.76798	1.23868	1.59764	3	0
intron_1_112598086_112600794	ENSG00000007341.18	0.0142044	37	3	0.00564052	Brain_Anterior_cingulate_cortex_BA24	0.3157	Brain_Amygdala	21.4281	2.5855e-16	4.46591	-2.12881	2.76798	1.23868	1.59764	3	0
intron_1_112598086_112600794	ENSG00000007341.18	0.0142044	37	3	0.00564052	Brain_Anterior_cingulate_cortex_BA24	0.3157	Brain_Amygdala	21.4281	2.5855e-16	4.46591	-2.12881	2.76798	1.23868	1.59764	3	0
intron_1_112598086_112610841	ENSG00000007341.18	0.3157	2	1	0.3157	Adipose_Subcutaneous	0.3157	Adipose_Subcutaneous	2	3.3547e-17	2	-1.00333	-1.00333	-1.00333	0	1	0
intron_1_112600848_112610841	ENSG00000007341.18	0.00708687	49	3	0.0542028	Pituitary	0.4263	Brain_Frontal_Cortex_BA9	29.3604	7.43886e-16	2.85035	-1.92521	1.0623	-0.223181	1.0379	3	0
intron_1_112600848_112610841	ENSG00000007341.18	0.00708687	49	3	0.0542028	Pituitary	0.4263	Brain_Frontal_Cortex_BA9	29.3604	7.43886e-16	2.85035	-1.92521	1.0623	-0.223181	1.0379	3	0
intron_1_112600848_112610841	ENSG00000007341.18	0.00708687	49	3	0.0542028	Pituitary	0.4263	Brain_Frontal_Cortex_BA9	29.3604	7.43886e-16	2.85035	-1.92521	1.0623	-0.223181	1.0379	3	0
intron_1_112600848_112610841	ENSG00000007341.18	0.00708687	49	3	0.0542028	Pituitary	0.4263	Brain_Frontal_Cortex_BA9	29.3604	7.43886e-16	2.85035	-1.92521	1.0623	-0.223181	1.0379	3	0
intron_1_112600848_112610841	ENSG00000007341.18	0.00708687	49	3	0.0542028	Pituitary	0.4263	Brain_Frontal_Cortex_BA9	29.3604	7.43886e-16	2.85035	-1.92521	1.0623	-0.223181	1.0379	3	0
intron_1_112600848_112610841	ENSG00000007341.18	0.00708687	49	3	0.0542028	Pituitary	0.4263	Brain_Frontal_Cortex_BA9	29.3604	7.43886e-16	2.85035	-1.92521	1.0623	-0.223181	1.0379	3	0
intron_1_112600848_112610841	ENSG00000007341.18	0.00708687	49	3	0.0542028	Pituitary	0.4263	Brain_Frontal_Cortex_BA9	29.3604	7.43886e-16	2.85035	-1.92521	1.0623	-0.223181	1.0379	3	0
intron_1_112607597_112610841	ENSG00000007341.18	0.160862	18	2	0.1068	Heart_Atrial_Appendage	0.3123	Adipose_Visceral_Omentum	17.2182	4.80665e-18	0.781764	-1.61274	-1.01041	-1.41197	0.292176	2	0
intron_1_112607597_112610841	ENSG00000007341.18	0.160862	18	2	0.1068	Heart_Atrial_Appendage	0.3123	Adipose_Visceral_Omentum	17.2182	4.80665e-18	0.781764	-1.61274	-1.01041	-1.41197	0.292176	2	0
intron_1_112607597_112610841	ENSG00000007341.18	0.160862	18	2	0.1068	Heart_Atrial_Appendage	0.3123	Adipose_Visceral_Omentum	17.2182	4.80665e-18	0.781764	-1.61274	-1.01041	-1.41197	0.292176	2	0
intron_1_112611003_112618909	ENSG00000007341.18	0.0028296	17	2	0.07268	Artery_Aorta	0.3123	Cells_Cultured_fibroblasts	15.4648	3.43975e-18	1.53523	-1.79483	1.79483	0.666321	1.59325	2	0
intron_1_112611003_112618909	ENSG00000007341.18	0.0028296	17	2	0.07268	Artery_Aorta	0.3123	Cells_Cultured_fibroblasts	15.4648	3.43975e-18	1.53523	-1.79483	1.79483	0.666321	1.59325	2	0
intron_1_112649469_112653598	ENSG00000116489.12	0.09331	5	1	0.09331	Adipose_Visceral_Omentum	0.09331	Breast_Mammary_Tissue	5	5.98279e-33	5	-1.67819	-1.67819	-1.67819	1.11022e-16	1	0
intron_1_112674729_112674832	ENSG00000155363.18	0.1262	37	1	0.1262	Adipose_Subcutaneous	0.1262	Colon_Transverse	37	9.39731e-16	37	-1.52926	-1.52926	-1.52926	1.33432e-16	1	0
intron_1_112674729_112674832	ENSG00000155363.18	0.1262	37	1	0.1262	Adipose_Subcutaneous	0.1262	Colon_Transverse	37	9.39731e-16	37	-1.52926	-1.52926	-1.52926	1.33432e-16	1	0
intron_1_112674729_112674832	ENSG00000155363.18	0.1262	37	1	0.1262	Adipose_Subcutaneous	0.1262	Colon_Transverse	37	9.39731e-16	37	-1.52926	-1.52926	-1.52926	1.33432e-16	1	0
intron_1_112674729_112674832	ENSG00000155363.18	0.1262	37	1	0.1262	Adipose_Subcutaneous	0.1262	Colon_Transverse	37	9.39731e-16	37	-1.52926	-1.52926	-1.52926	1.33432e-16	1	0
intron_1_112674729_112674848	ENSG00000155363.18	0.126644	36	1	0.1262	Cells_Cultured_fibroblasts	0.391019	Brain_Hippocampus	35.3923	9.34735e-16	35.3923	0.857771	1.52926	1.51061	0.111915	1	0
intron_1_112674729_112674848	ENSG00000155363.18	0.126644	36	1	0.1262	Cells_Cultured_fibroblasts	0.391019	Brain_Hippocampus	35.3923	9.34735e-16	35.3923	0.857771	1.52926	1.51061	0.111915	1	0
intron_1_112674729_112674848	ENSG00000155363.18	0.126644	36	1	0.1262	Cells_Cultured_fibroblasts	0.391019	Brain_Hippocampus	35.3923	9.34735e-16	35.3923	0.857771	1.52926	1.51061	0.111915	1	0
intron_1_112674729_112674848	ENSG00000155363.18	0.126644	36	1	0.1262	Cells_Cultured_fibroblasts	0.391019	Brain_Hippocampus	35.3923	9.34735e-16	35.3923	0.857771	1.52926	1.51061	0.111915	1	0
intron_1_112675049_112686966	ENSG00000155363.18	0.154403	10	1	0.154403	Adipose_Visceral_Omentum	0.154403	Adipose_Visceral_Omentum	10	2.76781e-17	10	-1.42415	-1.42415	-1.42415	0	1	0
intron_1_112687106_112688328	ENSG00000155363.18	0.0214395	16	2	0.006439	Pituitary	0.277	Artery_Aorta	13.5638	1.49467e-17	2.231	-2.72455	-1.08708	-1.43207	0.624254	2	0
intron_1_112687106_112688328	ENSG00000155363.18	0.0214395	16	2	0.006439	Pituitary	0.277	Artery_Aorta	13.5638	1.49467e-17	2.231	-2.72455	-1.08708	-1.43207	0.624254	2	0
intron_1_112687106_112688935	ENSG00000155363.18	0.000768721	21	2	0.004545	Breast_Mammary_Tissue	0.00908886	Thyroid	19.0084	8.94541e-18	1.9916	-2.83763	2.83763	-0.389089	2.86391	2	0
intron_1_112687106_112688935	ENSG00000155363.18	0.000768721	21	2	0.004545	Breast_Mammary_Tissue	0.00908886	Thyroid	19.0084	8.94541e-18	1.9916	-2.83763	2.83763	-0.389089	2.86391	2	0
intron_1_112689650_112689840	ENSG00000155363.18	0.154388	1	1	0.154388	Heart_Atrial_Appendage	0.154388	Heart_Atrial_Appendage	1	1	1	-1.4242	-1.4242	-1.4242	NA	1	0
intron_1_112694629_112694749	ENSG00000155363.18	0.4409	30	1	0.4409	Brain_Amygdala	0.4409	Artery_Aorta	30	5.38086e-16	30	-0.770674	0.770674	-0.256891	0.73902	1	0
intron_1_112694629_112694749	ENSG00000155363.18	0.4409	30	1	0.4409	Brain_Amygdala	0.4409	Artery_Aorta	30	5.38086e-16	30	-0.770674	0.770674	-0.256891	0.73902	1	0
intron_1_112694629_112694749	ENSG00000155363.18	0.4409	30	1	0.4409	Brain_Amygdala	0.4409	Artery_Aorta	30	5.38086e-16	30	-0.770674	0.770674	-0.256891	0.73902	1	0
intron_1_112694629_112694749	ENSG00000155363.18	0.4409	30	1	0.4409	Brain_Amygdala	0.4409	Artery_Aorta	30	5.38086e-16	30	-0.770674	0.770674	-0.256891	0.73902	1	0
intron_1_112694629_112694749	ENSG00000155363.18	0.4409	30	1	0.4409	Brain_Amygdala	0.4409	Artery_Aorta	30	5.38086e-16	30	-0.770674	0.770674	-0.256891	0.73902	1	0
intron_1_112694629_112694749	ENSG00000155363.18	0.4409	30	1	0.4409	Brain_Amygdala	0.4409	Artery_Aorta	30	5.38086e-16	30	-0.770674	0.770674	-0.256891	0.73902	1	0
intron_1_112694629_112695416	ENSG00000155363.18	0.006445	4	1	0.006445	Skin_Not_Sun_Exposed_Suprapubic	0.006445	Adipose_Subcutaneous	4	2.97107e-17	4	2.72424	2.72424	2.72424	3.62597e-16	1	0
intron_1_112694874_112695416	ENSG00000155363.18	0.4409	1	1	0.4409	Liver	0.4409	Liver	1	1	1	-0.770674	-0.770674	-0.770674	NA	1	0
intron_1_112694896_112695416	ENSG00000155363.18	0.0215323	30	4	0.00493655	Small_Intestine_Terminal_Ileum	0.4441	Colon_Transverse	19.2104	4.87133e-16	0.971521	-2.81115	1.28756	-1.31138	1.76566	4	0
intron_1_112694896_112695416	ENSG00000155363.18	0.0215323	30	4	0.00493655	Small_Intestine_Terminal_Ileum	0.4441	Colon_Transverse	19.2104	4.87133e-16	0.971521	-2.81115	1.28756	-1.31138	1.76566	4	0
intron_1_112694896_112695416	ENSG00000155363.18	0.0215323	30	4	0.00493655	Small_Intestine_Terminal_Ileum	0.4441	Colon_Transverse	19.2104	4.87133e-16	0.971521	-2.81115	1.28756	-1.31138	1.76566	4	0
intron_1_112696283_112696437	ENSG00000155363.18	0.008172	9	1	0.008172	Breast_Mammary_Tissue	0.008172	Colon_Sigmoid	9	3.93507e-17	9	-2.64488	-2.64488	-2.64488	5.66105e-16	1	0
intron_1_112703457_112703644	ENSG00000155366.16	0.005263	17	1	0.005263	Adrenal_Gland	0.005263	Brain_Cortex	17	5.30358e-18	17	-2.79048	2.79048	1.8056	2.19305	1	0
intron_1_112703457_112703644	ENSG00000155366.16	0.005263	17	1	0.005263	Adrenal_Gland	0.005263	Brain_Cortex	17	5.30358e-18	17	-2.79048	2.79048	1.8056	2.19305	1	0
intron_1_112703806_112705053	ENSG00000155366.16	0.047709	29	3	0.005263	Artery_Aorta	0.52	Pancreas	23.0326	4.94919e-16	1.13196	-2.79048	-0.643345	-2.38477	0.649814	3	0
intron_1_112703806_112705053	ENSG00000155366.16	0.047709	29	3	0.005263	Artery_Aorta	0.52	Pancreas	23.0326	4.94919e-16	1.13196	-2.79048	-0.643345	-2.38477	0.649814	3	0
intron_1_112703806_112705053	ENSG00000155366.16	0.047709	29	3	0.005263	Artery_Aorta	0.52	Pancreas	23.0326	4.94919e-16	1.13196	-2.79048	-0.643345	-2.38477	0.649814	3	0
intron_1_112703806_112705100	ENSG00000155366.16	0.186863	48	2	0.04841	Brain_Hippocampus	0.810953	Pituitary	43.2617	1.07788e-15	4.0096	-1.97375	0.910698	0.556364	0.654094	2	0
intron_1_112703806_112705100	ENSG00000155366.16	0.186863	48	2	0.04841	Brain_Hippocampus	0.810953	Pituitary	43.2617	1.07788e-15	4.0096	-1.97375	0.910698	0.556364	0.654094	2	0
intron_1_112703806_112705100	ENSG00000155366.16	0.186863	48	2	0.04841	Brain_Hippocampus	0.810953	Pituitary	43.2617	1.07788e-15	4.0096	-1.97375	0.910698	0.556364	0.654094	2	0
intron_1_112703806_112705100	ENSG00000155366.16	0.186863	48	2	0.04841	Brain_Hippocampus	0.810953	Pituitary	43.2617	1.07788e-15	4.0096	-1.97375	0.910698	0.556364	0.654094	2	0
intron_1_112703806_112705100	ENSG00000155366.16	0.186863	48	2	0.04841	Brain_Hippocampus	0.810953	Pituitary	43.2617	1.07788e-15	4.0096	-1.97375	0.910698	0.556364	0.654094	2	0
intron_1_112703806_112705100	ENSG00000155366.16	0.186863	48	2	0.04841	Brain_Hippocampus	0.810953	Pituitary	43.2617	1.07788e-15	4.0096	-1.97375	0.910698	0.556364	0.654094	2	0
intron_1_112703806_112705100	ENSG00000155366.16	0.186863	48	2	0.04841	Brain_Hippocampus	0.810953	Pituitary	43.2617	1.07788e-15	4.0096	-1.97375	0.910698	0.556364	0.654094	2	0
intron_1_112703806_112707078	ENSG00000155366.16	0.1851	49	2	0.04841	Kidney_Cortex	0.861753	Brain_Cerebellum	46.1867	8.44195e-16	2.29363	-0.91969	1.97375	-0.623489	0.476916	2	0
intron_1_112703806_112707078	ENSG00000155366.16	0.1851	49	2	0.04841	Kidney_Cortex	0.861753	Brain_Cerebellum	46.1867	8.44195e-16	2.29363	-0.91969	1.97375	-0.623489	0.476916	2	0
intron_1_112703806_112707078	ENSG00000155366.16	0.1851	49	2	0.04841	Kidney_Cortex	0.861753	Brain_Cerebellum	46.1867	8.44195e-16	2.29363	-0.91969	1.97375	-0.623489	0.476916	2	0
intron_1_112703806_112707078	ENSG00000155366.16	0.1851	49	2	0.04841	Kidney_Cortex	0.861753	Brain_Cerebellum	46.1867	8.44195e-16	2.29363	-0.91969	1.97375	-0.623489	0.476916	2	0
intron_1_112703806_112707078	ENSG00000155366.16	0.1851	49	2	0.04841	Kidney_Cortex	0.861753	Brain_Cerebellum	46.1867	8.44195e-16	2.29363	-0.91969	1.97375	-0.623489	0.476916	2	0
intron_1_112703806_112707078	ENSG00000155366.16	0.1851	49	2	0.04841	Kidney_Cortex	0.861753	Brain_Cerebellum	46.1867	8.44195e-16	2.29363	-0.91969	1.97375	-0.623489	0.476916	2	0
intron_1_112703806_112707078	ENSG00000155366.16	0.1851	49	2	0.04841	Kidney_Cortex	0.861753	Brain_Cerebellum	46.1867	8.44195e-16	2.29363	-0.91969	1.97375	-0.623489	0.476916	2	0
intron_1_112705123_112707078	ENSG00000155366.16	0.6233	40	2	0.308267	Ovary	0.52	Brain_Cerebellum	30.0512	7.76718e-16	9.9488	0.643345	1.01886	0.821228	0.147416	2	0
intron_1_112705123_112707078	ENSG00000155366.16	0.6233	40	2	0.308267	Ovary	0.52	Brain_Cerebellum	30.0512	7.76718e-16	9.9488	0.643345	1.01886	0.821228	0.147416	2	0
intron_1_112705123_112707078	ENSG00000155366.16	0.6233	40	2	0.308267	Ovary	0.52	Brain_Cerebellum	30.0512	7.76718e-16	9.9488	0.643345	1.01886	0.821228	0.147416	2	0
intron_1_112705123_112707078	ENSG00000155366.16	0.6233	40	2	0.308267	Ovary	0.52	Brain_Cerebellum	30.0512	7.76718e-16	9.9488	0.643345	1.01886	0.821228	0.147416	2	0
intron_1_112705123_112707078	ENSG00000155366.16	0.6233	40	2	0.308267	Ovary	0.52	Brain_Cerebellum	30.0512	7.76718e-16	9.9488	0.643345	1.01886	0.821228	0.147416	2	0
intron_1_112705123_112707078	ENSG00000155366.16	0.6233	40	2	0.308267	Ovary	0.52	Brain_Cerebellum	30.0512	7.76718e-16	9.9488	0.643345	1.01886	0.821228	0.147416	2	0
intron_1_112705168_112707078	ENSG00000155366.16	0.41585	49	1	0.382357	Vagina	0.424074	Cells_Cultured_fibroblasts	48.9974	1.58462e-15	48.9974	0.799373	0.873562	0.813621	0.0222516	1	0
intron_1_112705168_112707078	ENSG00000155366.16	0.41585	49	1	0.382357	Vagina	0.424074	Cells_Cultured_fibroblasts	48.9974	1.58462e-15	48.9974	0.799373	0.873562	0.813621	0.0222516	1	0
intron_1_112705168_112707078	ENSG00000155366.16	0.41585	49	1	0.382357	Vagina	0.424074	Cells_Cultured_fibroblasts	48.9974	1.58462e-15	48.9974	0.799373	0.873562	0.813621	0.0222516	1	0
intron_1_112705168_112707078	ENSG00000155366.16	0.41585	49	1	0.382357	Vagina	0.424074	Cells_Cultured_fibroblasts	48.9974	1.58462e-15	48.9974	0.799373	0.873562	0.813621	0.0222516	1	0
intron_1_112705168_112707078	ENSG00000155366.16	0.41585	49	1	0.382357	Vagina	0.424074	Cells_Cultured_fibroblasts	48.9974	1.58462e-15	48.9974	0.799373	0.873562	0.813621	0.0222516	1	0
intron_1_112705168_112707078	ENSG00000155366.16	0.41585	49	1	0.382357	Vagina	0.424074	Cells_Cultured_fibroblasts	48.9974	1.58462e-15	48.9974	0.799373	0.873562	0.813621	0.0222516	1	0
intron_1_112705168_112707078	ENSG00000155366.16	0.41585	49	1	0.382357	Vagina	0.424074	Cells_Cultured_fibroblasts	48.9974	1.58462e-15	48.9974	0.799373	0.873562	0.813621	0.0222516	1	0
intron_1_112705201_112707078	ENSG00000155366.16	0.664367	24	2	0.4239	Brain_Cortex	0.7708	Brain_Amygdala	22.8584	9.54221e-18	1.14157	0.291329	0.799673	0.731836	0.152056	2	0
intron_1_112705201_112707078	ENSG00000155366.16	0.664367	24	2	0.4239	Brain_Cortex	0.7708	Brain_Amygdala	22.8584	9.54221e-18	1.14157	0.291329	0.799673	0.731836	0.152056	2	0
intron_1_112705201_112707078	ENSG00000155366.16	0.664367	24	2	0.4239	Brain_Cortex	0.7708	Brain_Amygdala	22.8584	9.54221e-18	1.14157	0.291329	0.799673	0.731836	0.152056	2	0
intron_1_112705201_112707078	ENSG00000155366.16	0.664367	24	2	0.4239	Brain_Cortex	0.7708	Brain_Amygdala	22.8584	9.54221e-18	1.14157	0.291329	0.799673	0.731836	0.152056	2	0
intron_1_112705201_112707078	ENSG00000155366.16	0.664367	24	2	0.4239	Brain_Cortex	0.7708	Brain_Amygdala	22.8584	9.54221e-18	1.14157	0.291329	0.799673	0.731836	0.152056	2	0
intron_1_112710851_112711266	ENSG00000155367.15	0.7191	16	1	0.7191	Skin_Sun_Exposed_Lower_leg	0.7191	Brain_Cerebellum	16	3.53641e-17	16	0.359662	0.359662	0.359662	6.72273e-17	1	0
intron_1_11274060_11285644	ENSG00000120942.13	0.2545	46	1	0.2545	Brain_Anterior_cingulate_cortex_BA24	0.2545	Adipose_Subcutaneous	46	1.06636e-15	46	-1.13949	1.13949	-0.198172	1.13452	1	0
intron_1_11274060_11285644	ENSG00000120942.13	0.2545	46	1	0.2545	Brain_Anterior_cingulate_cortex_BA24	0.2545	Adipose_Subcutaneous	46	1.06636e-15	46	-1.13949	1.13949	-0.198172	1.13452	1	0
intron_1_11274060_11285644	ENSG00000120942.13	0.2545	46	1	0.2545	Brain_Anterior_cingulate_cortex_BA24	0.2545	Adipose_Subcutaneous	46	1.06636e-15	46	-1.13949	1.13949	-0.198172	1.13452	1	0
intron_1_11274060_11285644	ENSG00000120942.13	0.2545	46	1	0.2545	Brain_Anterior_cingulate_cortex_BA24	0.2545	Adipose_Subcutaneous	46	1.06636e-15	46	-1.13949	1.13949	-0.198172	1.13452	1	0
intron_1_11274060_11285644	ENSG00000120942.13	0.2545	46	1	0.2545	Brain_Anterior_cingulate_cortex_BA24	0.2545	Adipose_Subcutaneous	46	1.06636e-15	46	-1.13949	1.13949	-0.198172	1.13452	1	0
intron_1_11274060_11285644	ENSG00000120942.13	0.2545	46	1	0.2545	Brain_Anterior_cingulate_cortex_BA24	0.2545	Adipose_Subcutaneous	46	1.06636e-15	46	-1.13949	1.13949	-0.198172	1.13452	1	0
intron_1_112960575_112963972	ENSG00000226419.7	0.0639286	11	1	0.04941	Cells_Cultured_fibroblasts	0.06586	Brain_Frontal_Cortex_BA9	10.9763	4.53119e-17	10.9763	1.83938	1.96504	1.8508	0.0378883	1	0
intron_1_112960575_112963972	ENSG00000226419.7	0.0639286	11	1	0.04941	Cells_Cultured_fibroblasts	0.06586	Brain_Frontal_Cortex_BA9	10.9763	4.53119e-17	10.9763	1.83938	1.96504	1.8508	0.0378883	1	0
intron_1_112960575_112968035	ENSG00000226419.7	0.3178	6	1	0.3178	Adrenal_Gland	0.3178	Adipose_Subcutaneous	6	0	6	-0.998989	-0.998989	-0.998989	1.40433e-16	1	0
intron_1_113100488_113107594	ENSG00000198799.11	0.003086	35	1	0.003086	Colon_Transverse	0.003086	Adipose_Subcutaneous	35	6.46135e-16	35	-2.95904	2.95904	2.78995	1.00034	1	0
intron_1_113100488_113107594	ENSG00000198799.11	0.003086	35	1	0.003086	Colon_Transverse	0.003086	Adipose_Subcutaneous	35	6.46135e-16	35	-2.95904	2.95904	2.78995	1.00034	1	0
intron_1_113100488_113107594	ENSG00000198799.11	0.003086	35	1	0.003086	Colon_Transverse	0.003086	Adipose_Subcutaneous	35	6.46135e-16	35	-2.95904	2.95904	2.78995	1.00034	1	0
intron_1_113103735_113107594	ENSG00000198799.11	0.6341	19	1	0.6341	Adipose_Visceral_Omentum	0.6341	Adipose_Subcutaneous	19	3.40176e-18	19	-0.475964	0.475964	0.0250507	0.488329	1	0
intron_1_113103735_113107594	ENSG00000198799.11	0.6341	19	1	0.6341	Adipose_Visceral_Omentum	0.6341	Adipose_Subcutaneous	19	3.40176e-18	19	-0.475964	0.475964	0.0250507	0.488329	1	0
intron_1_113391349_113403655	ENSG00000081026.18	0.0105459	37	2	0.003893	Brain_Cerebellar_Hemisphere	0.9556	Brain_Hypothalamus	26.6843	7.4256e-16	10.3157	-2.8867	0.0556759	-0.939596	1.37317	2	0
intron_1_113391349_113403655	ENSG00000081026.18	0.0105459	37	2	0.003893	Brain_Cerebellar_Hemisphere	0.9556	Brain_Hypothalamus	26.6843	7.4256e-16	10.3157	-2.8867	0.0556759	-0.939596	1.37317	2	0
intron_1_113391349_113549515	ENSG00000081026.18	0.9556	28	1	0.9556	Pituitary	0.9556	Adrenal_Gland	28	5.192e-16	28	-0.0556759	-0.0556759	-0.0556759	7.67124e-18	1	0
intron_1_113391349_113549515	ENSG00000081026.18	0.9556	28	1	0.9556	Pituitary	0.9556	Adrenal_Gland	28	5.192e-16	28	-0.0556759	-0.0556759	-0.0556759	7.67124e-18	1	0
intron_1_113594560_113614601	ENSG00000081026.18	0.0297524	3	2	0.01607	Lung	0.9505	Adipose_Subcutaneous	2.43096	1.94925e-16	0.569039	0.0620789	2.40732	1.19665	1.17447	2	0
intron_1_113614658_113619736	ENSG00000081026.18	0.0145788	22	3	0.003999	Colon_Sigmoid	0.926	Esophagus_Muscularis	19.1926	2.53242e-17	0.884501	-0.611755	2.87824	2.56684	0.929314	3	0
intron_1_113614658_113619736	ENSG00000081026.18	0.0145788	22	3	0.003999	Colon_Sigmoid	0.926	Esophagus_Muscularis	19.1926	2.53242e-17	0.884501	-0.611755	2.87824	2.56684	0.929314	3	0
intron_1_113618606_113619736	ENSG00000081026.18	0.00696537	22	1	0.005851	Brain_Caudate_basal_ganglia	0.009453	Brain_Nucleus_accumbens_basal_ganglia	21.9278	1.38382e-17	21.9278	-2.75602	-2.59522	-2.69402	0.0781621	1	0
intron_1_113698387_113698992	ENSG00000116793.15	0.342451	25	2	0.1441	Spleen	0.9439	Prostate	19.0757	3.36779e-17	5.89765	0.070369	1.46069	1.07285	0.524027	2	0
intron_1_113698387_113698992	ENSG00000116793.15	0.342451	25	2	0.1441	Spleen	0.9439	Prostate	19.0757	3.36779e-17	5.89765	0.070369	1.46069	1.07285	0.524027	2	0
intron_1_113698387_113698992	ENSG00000116793.15	0.342451	25	2	0.1441	Spleen	0.9439	Prostate	19.0757	3.36779e-17	5.89765	0.070369	1.46069	1.07285	0.524027	2	0
intron_1_113698387_113699704	ENSG00000116793.15	0.505064	30	3	0.1441	Spleen	0.9439	Pancreas	21.9706	1.01195e-15	0.981005	-1.46069	1.20754	-1.0082	0.659251	3	0
intron_1_113698387_113699704	ENSG00000116793.15	0.505064	30	3	0.1441	Spleen	0.9439	Pancreas	21.9706	1.01195e-15	0.981005	-1.46069	1.20754	-1.0082	0.659251	3	0
intron_1_113698387_113699704	ENSG00000116793.15	0.505064	30	3	0.1441	Spleen	0.9439	Pancreas	21.9706	1.01195e-15	0.981005	-1.46069	1.20754	-1.0082	0.659251	3	0
intron_1_113698387_113699704	ENSG00000116793.15	0.505064	30	3	0.1441	Spleen	0.9439	Pancreas	21.9706	1.01195e-15	0.981005	-1.46069	1.20754	-1.0082	0.659251	3	0
intron_1_113699799_113700193	ENSG00000116793.15	0.9439	13	1	0.9439	Brain_Caudate_basal_ganglia	0.9439	Brain_Hypothalamus	13	9.40754e-18	13	0.070369	0.070369	0.070369	9.81308e-18	1	0
intron_1_113699799_113700794	ENSG00000116793.15	0.521075	46	2	0.125399	Cells_Cultured_fibroblasts	0.9439	Colon_Sigmoid	43.1961	1.09519e-15	2.2507	-1.5325	-0.070369	-0.757285	0.284072	2	0
intron_1_113699799_113700794	ENSG00000116793.15	0.521075	46	2	0.125399	Cells_Cultured_fibroblasts	0.9439	Colon_Sigmoid	43.1961	1.09519e-15	2.2507	-1.5325	-0.070369	-0.757285	0.284072	2	0
intron_1_113699799_113700794	ENSG00000116793.15	0.521075	46	2	0.125399	Cells_Cultured_fibroblasts	0.9439	Colon_Sigmoid	43.1961	1.09519e-15	2.2507	-1.5325	-0.070369	-0.757285	0.284072	2	0
intron_1_113699799_113700794	ENSG00000116793.15	0.521075	46	2	0.125399	Cells_Cultured_fibroblasts	0.9439	Colon_Sigmoid	43.1961	1.09519e-15	2.2507	-1.5325	-0.070369	-0.757285	0.284072	2	0
intron_1_113699799_113700794	ENSG00000116793.15	0.521075	46	2	0.125399	Cells_Cultured_fibroblasts	0.9439	Colon_Sigmoid	43.1961	1.09519e-15	2.2507	-1.5325	-0.070369	-0.757285	0.284072	2	0
intron_1_113699799_113700794	ENSG00000116793.15	0.521075	46	2	0.125399	Cells_Cultured_fibroblasts	0.9439	Colon_Sigmoid	43.1961	1.09519e-15	2.2507	-1.5325	-0.070369	-0.757285	0.284072	2	0
intron_1_113699799_113700794	ENSG00000116793.15	0.521075	46	2	0.125399	Cells_Cultured_fibroblasts	0.9439	Colon_Sigmoid	43.1961	1.09519e-15	2.2507	-1.5325	-0.070369	-0.757285	0.284072	2	0
intron_1_113700243_113700794	ENSG00000116793.15	0.237169	46	2	0.01921	Brain_Hippocampus	0.993533	Brain_Caudate_basal_ganglia	40.6811	1.78624e-15	2.92157	-0.296694	2.34143	0.460436	0.523979	2	0
intron_1_113700243_113700794	ENSG00000116793.15	0.237169	46	2	0.01921	Brain_Hippocampus	0.993533	Brain_Caudate_basal_ganglia	40.6811	1.78624e-15	2.92157	-0.296694	2.34143	0.460436	0.523979	2	0
intron_1_113700243_113700794	ENSG00000116793.15	0.237169	46	2	0.01921	Brain_Hippocampus	0.993533	Brain_Caudate_basal_ganglia	40.6811	1.78624e-15	2.92157	-0.296694	2.34143	0.460436	0.523979	2	0
intron_1_113700243_113700794	ENSG00000116793.15	0.237169	46	2	0.01921	Brain_Hippocampus	0.993533	Brain_Caudate_basal_ganglia	40.6811	1.78624e-15	2.92157	-0.296694	2.34143	0.460436	0.523979	2	0
intron_1_113700243_113700794	ENSG00000116793.15	0.237169	46	2	0.01921	Brain_Hippocampus	0.993533	Brain_Caudate_basal_ganglia	40.6811	1.78624e-15	2.92157	-0.296694	2.34143	0.460436	0.523979	2	0
intron_1_113700243_113700794	ENSG00000116793.15	0.237169	46	2	0.01921	Brain_Hippocampus	0.993533	Brain_Caudate_basal_ganglia	40.6811	1.78624e-15	2.92157	-0.296694	2.34143	0.460436	0.523979	2	0
intron_1_113700243_113700794	ENSG00000116793.15	0.237169	46	2	0.01921	Brain_Hippocampus	0.993533	Brain_Caudate_basal_ganglia	40.6811	1.78624e-15	2.92157	-0.296694	2.34143	0.460436	0.523979	2	0
intron_1_113700949_113704081	ENSG00000116793.15	0.0422404	15	3	0.01921	Brain_Hypothalamus	0.965	Brain_Cortex	11.5464	1.97367e-18	0.631172	0.0438801	2.34143	0.685558	0.933862	3	0
intron_1_113700949_113704081	ENSG00000116793.15	0.0422404	15	3	0.01921	Brain_Hypothalamus	0.965	Brain_Cortex	11.5464	1.97367e-18	0.631172	0.0438801	2.34143	0.685558	0.933862	3	0
intron_1_113713438_113724759	ENSG00000116793.15	0.993871	10	1	0.984	Brain_Amygdala	0.9913	Esophagus_Gastroesophageal_Junction	9.9848	4.40362e-17	9.9848	-0.0200544	0.0200544	0.000350746	0.0179116	1	0
intron_1_113724893_113726418	ENSG00000116793.15	0.01636	25	1	0.01636	Colon_Sigmoid	0.01636	Adipose_Visceral_Omentum	25	9.98826e-18	25	2.40078	2.40078	2.40078	2.71948e-16	1	0
intron_1_113724893_113726418	ENSG00000116793.15	0.01636	25	1	0.01636	Colon_Sigmoid	0.01636	Adipose_Visceral_Omentum	25	9.98826e-18	25	2.40078	2.40078	2.40078	2.71948e-16	1	0
intron_1_113724893_113726418	ENSG00000116793.15	0.01636	25	1	0.01636	Colon_Sigmoid	0.01636	Adipose_Visceral_Omentum	25	9.98826e-18	25	2.40078	2.40078	2.40078	2.71948e-16	1	0
intron_1_113724893_113726418	ENSG00000116793.15	0.01636	25	1	0.01636	Colon_Sigmoid	0.01636	Adipose_Visceral_Omentum	25	9.98826e-18	25	2.40078	2.40078	2.40078	2.71948e-16	1	0
intron_1_113724893_113726418	ENSG00000116793.15	0.01636	25	1	0.01636	Colon_Sigmoid	0.01636	Adipose_Visceral_Omentum	25	9.98826e-18	25	2.40078	2.40078	2.40078	2.71948e-16	1	0
intron_1_113725961_113726418	ENSG00000116793.15	0.0187163	6	2	0.0173619	Pituitary	0.9163	Brain_Hypothalamus	4.74844	1.12907e-17	1.25156	-2.37895	0.105096	-0.722012	1.28135	2	0
intron_1_113738268_113738730	ENSG00000116793.15	0.1184	8	1	0.1184	Muscle_Skeletal	0.1184	Cells_Cultured_fibroblasts	8	2.9424e-17	8	1.56152	1.56152	1.56152	2.37376e-16	1	0
intron_1_113738268_113738730	ENSG00000116793.15	0.1184	8	1	0.1184	Muscle_Skeletal	0.1184	Cells_Cultured_fibroblasts	8	2.9424e-17	8	1.56152	1.56152	1.56152	2.37376e-16	1	0
intron_1_113738268_113738730	ENSG00000116793.15	0.1184	8	1	0.1184	Muscle_Skeletal	0.1184	Cells_Cultured_fibroblasts	8	2.9424e-17	8	1.56152	1.56152	1.56152	2.37376e-16	1	0
intron_1_113896038_113896258	ENSG00000134262.12	0.2491	30	1	0.2491	Artery_Coronary	0.2491	Adipose_Subcutaneous	30	5.38086e-16	30	-1.15254	1.15254	-1.0757	0.420847	1	0
intron_1_113896038_113896258	ENSG00000134262.12	0.2491	30	1	0.2491	Artery_Coronary	0.2491	Adipose_Subcutaneous	30	5.38086e-16	30	-1.15254	1.15254	-1.0757	0.420847	1	0
intron_1_113896038_113896258	ENSG00000134262.12	0.2491	30	1	0.2491	Artery_Coronary	0.2491	Adipose_Subcutaneous	30	5.38086e-16	30	-1.15254	1.15254	-1.0757	0.420847	1	0
intron_1_113896038_113897840	ENSG00000134262.12	0.669165	33	1	0.550954	Whole_Blood	0.903248	Skin_Sun_Exposed_Lower_leg	32.1042	9.34904e-16	32.1042	0.12156	0.596332	0.41878	0.135055	1	0
intron_1_113896038_113897840	ENSG00000134262.12	0.669165	33	1	0.550954	Whole_Blood	0.903248	Skin_Sun_Exposed_Lower_leg	32.1042	9.34904e-16	32.1042	0.12156	0.596332	0.41878	0.135055	1	0
intron_1_113896038_113897840	ENSG00000134262.12	0.669165	33	1	0.550954	Whole_Blood	0.903248	Skin_Sun_Exposed_Lower_leg	32.1042	9.34904e-16	32.1042	0.12156	0.596332	0.41878	0.135055	1	0
intron_1_113896038_113897840	ENSG00000134262.12	0.669165	33	1	0.550954	Whole_Blood	0.903248	Skin_Sun_Exposed_Lower_leg	32.1042	9.34904e-16	32.1042	0.12156	0.596332	0.41878	0.135055	1	0
intron_1_113896038_113897840	ENSG00000134262.12	0.669165	33	1	0.550954	Whole_Blood	0.903248	Skin_Sun_Exposed_Lower_leg	32.1042	9.34904e-16	32.1042	0.12156	0.596332	0.41878	0.135055	1	0
intron_1_113896038_113898718	ENSG00000134262.12	0.0499025	18	3	0.007826	Artery_Coronary	0.824763	Whole_Blood	14.5128	4.64722e-19	0.934913	-2.65949	1.37231	0.379805	1.13525	3	0
intron_1_113896038_113898718	ENSG00000134262.12	0.0499025	18	3	0.007826	Artery_Coronary	0.824763	Whole_Blood	14.5128	4.64722e-19	0.934913	-2.65949	1.37231	0.379805	1.13525	3	0
intron_1_113896465_113897840	ENSG00000134262.12	0.386879	39	2	0.00886831	Heart_Atrial_Appendage	0.9206	Ovary	35.4157	1.06164e-15	2.29393	-1.16061	2.61709	-0.954383	0.678494	2	0
intron_1_113896465_113897840	ENSG00000134262.12	0.386879	39	2	0.00886831	Heart_Atrial_Appendage	0.9206	Ovary	35.4157	1.06164e-15	2.29393	-1.16061	2.61709	-0.954383	0.678494	2	0
intron_1_113896465_113897840	ENSG00000134262.12	0.386879	39	2	0.00886831	Heart_Atrial_Appendage	0.9206	Ovary	35.4157	1.06164e-15	2.29393	-1.16061	2.61709	-0.954383	0.678494	2	0
intron_1_113896465_113897840	ENSG00000134262.12	0.386879	39	2	0.00886831	Heart_Atrial_Appendage	0.9206	Ovary	35.4157	1.06164e-15	2.29393	-1.16061	2.61709	-0.954383	0.678494	2	0
intron_1_113896465_113897840	ENSG00000134262.12	0.386879	39	2	0.00886831	Heart_Atrial_Appendage	0.9206	Ovary	35.4157	1.06164e-15	2.29393	-1.16061	2.61709	-0.954383	0.678494	2	0
intron_1_113897943_113898718	ENSG00000134262.12	0.9215	43	1	0.9215	Adipose_Visceral_Omentum	0.9215	Brain_Anterior_cingulate_cortex_BA24	43	9.24986e-16	43	-0.0985444	0.0985444	-0.0389594	0.0915873	1	0
intron_1_113897943_113898718	ENSG00000134262.12	0.9215	43	1	0.9215	Adipose_Visceral_Omentum	0.9215	Brain_Anterior_cingulate_cortex_BA24	43	9.24986e-16	43	-0.0985444	0.0985444	-0.0389594	0.0915873	1	0
intron_1_113897943_113898718	ENSG00000134262.12	0.9215	43	1	0.9215	Adipose_Visceral_Omentum	0.9215	Brain_Anterior_cingulate_cortex_BA24	43	9.24986e-16	43	-0.0985444	0.0985444	-0.0389594	0.0915873	1	0
intron_1_113897943_113898718	ENSG00000134262.12	0.9215	43	1	0.9215	Adipose_Visceral_Omentum	0.9215	Brain_Anterior_cingulate_cortex_BA24	43	9.24986e-16	43	-0.0985444	0.0985444	-0.0389594	0.0915873	1	0
intron_1_113897943_113898718	ENSG00000134262.12	0.9215	43	1	0.9215	Adipose_Visceral_Omentum	0.9215	Brain_Anterior_cingulate_cortex_BA24	43	9.24986e-16	43	-0.0985444	0.0985444	-0.0389594	0.0915873	1	0
intron_1_113897943_113898718	ENSG00000134262.12	0.9215	43	1	0.9215	Adipose_Visceral_Omentum	0.9215	Brain_Anterior_cingulate_cortex_BA24	43	9.24986e-16	43	-0.0985444	0.0985444	-0.0389594	0.0915873	1	0
intron_1_113898801_113899125	ENSG00000134262.12	0.418811	4	2	0.2397	Adipose_Subcutaneous	0.9206	Testis	3.3455	3.29092e-18	0.654498	-1.17574	-0.099678	-0.906722	0.53803	2	0
intron_1_113898801_113899904	ENSG00000134262.12	0.226222	7	1	0.2212	Brain_Cerebellum	0.2397	Prostate	6.99536	2.03443e-17	6.99536	1.17574	1.22334	1.20974	0.0232296	1	0
intron_1_113900400_113901236	ENSG00000134262.12	0.131563	47	2	0.04684	Brain_Frontal_Cortex_BA9	0.9434	Adrenal_Gland	38.4064	1.59472e-15	8.36508	-0.322911	1.98774	0.633199	0.707231	2	0
intron_1_113900400_113901236	ENSG00000134262.12	0.131563	47	2	0.04684	Brain_Frontal_Cortex_BA9	0.9434	Adrenal_Gland	38.4064	1.59472e-15	8.36508	-0.322911	1.98774	0.633199	0.707231	2	0
intron_1_113900400_113901236	ENSG00000134262.12	0.131563	47	2	0.04684	Brain_Frontal_Cortex_BA9	0.9434	Adrenal_Gland	38.4064	1.59472e-15	8.36508	-0.322911	1.98774	0.633199	0.707231	2	0
intron_1_113900400_113901236	ENSG00000134262.12	0.131563	47	2	0.04684	Brain_Frontal_Cortex_BA9	0.9434	Adrenal_Gland	38.4064	1.59472e-15	8.36508	-0.322911	1.98774	0.633199	0.707231	2	0
intron_1_113900400_113901236	ENSG00000134262.12	0.131563	47	2	0.04684	Brain_Frontal_Cortex_BA9	0.9434	Adrenal_Gland	38.4064	1.59472e-15	8.36508	-0.322911	1.98774	0.633199	0.707231	2	0
intron_1_113900400_113901236	ENSG00000134262.12	0.131563	47	2	0.04684	Brain_Frontal_Cortex_BA9	0.9434	Adrenal_Gland	38.4064	1.59472e-15	8.36508	-0.322911	1.98774	0.633199	0.707231	2	0
intron_1_113900400_113901236	ENSG00000134262.12	0.131563	47	2	0.04684	Brain_Frontal_Cortex_BA9	0.9434	Adrenal_Gland	38.4064	1.59472e-15	8.36508	-0.322911	1.98774	0.633199	0.707231	2	0
intron_1_113901383_113901755	ENSG00000134262.12	0.9434	35	1	0.9434	Artery_Aorta	0.9434	Artery_Coronary	35	5.09008e-16	35	-0.0709972	-0.0709972	-0.0709972	9.21778e-18	1	0
intron_1_113901383_113901755	ENSG00000134262.12	0.9434	35	1	0.9434	Artery_Aorta	0.9434	Artery_Coronary	35	5.09008e-16	35	-0.0709972	-0.0709972	-0.0709972	9.21778e-18	1	0
intron_1_113901383_113901755	ENSG00000134262.12	0.9434	35	1	0.9434	Artery_Aorta	0.9434	Artery_Coronary	35	5.09008e-16	35	-0.0709972	-0.0709972	-0.0709972	9.21778e-18	1	0
intron_1_113901383_113901755	ENSG00000134262.12	0.9434	35	1	0.9434	Artery_Aorta	0.9434	Artery_Coronary	35	5.09008e-16	35	-0.0709972	-0.0709972	-0.0709972	9.21778e-18	1	0
intron_1_113901885_113904605	ENSG00000134262.12	0.2099	3	1	0.2099	Adipose_Subcutaneous	0.2099	Adipose_Subcutaneous	3	2.11126e-48	3	1.25384	1.25384	1.25384	0	1	0
intron_1_113905775_113908009	ENSG00000118655.4	0.21285	36	2	0.0533605	Cells_EBV-transformed_lymphocytes	0.8347	Adrenal_Gland	32.2806	1.15583e-15	2.3633	-1.93199	-0.208678	-1.63832	0.337975	2	0
intron_1_113905775_113908009	ENSG00000118655.4	0.21285	36	2	0.0533605	Cells_EBV-transformed_lymphocytes	0.8347	Adrenal_Gland	32.2806	1.15583e-15	2.3633	-1.93199	-0.208678	-1.63832	0.337975	2	0
intron_1_113905775_113908009	ENSG00000118655.4	0.21285	36	2	0.0533605	Cells_EBV-transformed_lymphocytes	0.8347	Adrenal_Gland	32.2806	1.15583e-15	2.3633	-1.93199	-0.208678	-1.63832	0.337975	2	0
intron_1_113905775_113908009	ENSG00000118655.4	0.21285	36	2	0.0533605	Cells_EBV-transformed_lymphocytes	0.8347	Adrenal_Gland	32.2806	1.15583e-15	2.3633	-1.93199	-0.208678	-1.63832	0.337975	2	0
intron_1_113907161_113908009	ENSG00000118655.4	0.09386	34	1	0.09386	Artery_Coronary	0.09386	Adipose_Visceral_Omentum	34	6.72402e-16	34	1.67538	1.67538	1.67538	1.7713e-16	1	0
intron_1_113907161_113908009	ENSG00000118655.4	0.09386	34	1	0.09386	Artery_Coronary	0.09386	Adipose_Visceral_Omentum	34	6.72402e-16	34	1.67538	1.67538	1.67538	1.7713e-16	1	0
intron_1_113907161_113908009	ENSG00000118655.4	0.09386	34	1	0.09386	Artery_Coronary	0.09386	Adipose_Visceral_Omentum	34	6.72402e-16	34	1.67538	1.67538	1.67538	1.7713e-16	1	0
intron_1_113907161_113908009	ENSG00000118655.4	0.09386	34	1	0.09386	Artery_Coronary	0.09386	Adipose_Visceral_Omentum	34	6.72402e-16	34	1.67538	1.67538	1.67538	1.7713e-16	1	0
intron_1_113963521_113966130	ENSG00000163349.21	0.01798	48	1	0.01798	Brain_Cortex	0.01798	Esophagus_Muscularis	48	1.71546e-15	48	-2.36603	-2.36603	-2.36603	2.50881e-16	1	0
intron_1_113963521_113966130	ENSG00000163349.21	0.01798	48	1	0.01798	Brain_Cortex	0.01798	Esophagus_Muscularis	48	1.71546e-15	48	-2.36603	-2.36603	-2.36603	2.50881e-16	1	0
intron_1_113963521_113966130	ENSG00000163349.21	0.01798	48	1	0.01798	Brain_Cortex	0.01798	Esophagus_Muscularis	48	1.71546e-15	48	-2.36603	-2.36603	-2.36603	2.50881e-16	1	0
intron_1_113963521_113966130	ENSG00000163349.21	0.01798	48	1	0.01798	Brain_Cortex	0.01798	Esophagus_Muscularis	48	1.71546e-15	48	-2.36603	-2.36603	-2.36603	2.50881e-16	1	0
intron_1_113963521_113966130	ENSG00000163349.21	0.01798	48	1	0.01798	Brain_Cortex	0.01798	Esophagus_Muscularis	48	1.71546e-15	48	-2.36603	-2.36603	-2.36603	2.50881e-16	1	0
intron_1_113963521_113966130	ENSG00000163349.21	0.01798	48	1	0.01798	Brain_Cortex	0.01798	Esophagus_Muscularis	48	1.71546e-15	48	-2.36603	-2.36603	-2.36603	2.50881e-16	1	0
intron_1_113963521_113966130	ENSG00000163349.21	0.01798	48	1	0.01798	Brain_Cortex	0.01798	Esophagus_Muscularis	48	1.71546e-15	48	-2.36603	-2.36603	-2.36603	2.50881e-16	1	0
intron_1_113963521_113966133	ENSG00000163349.21	0.01798	46	1	0.01798	Adipose_Subcutaneous	0.01798	Adipose_Visceral_Omentum	46	1.29966e-15	46	2.36603	2.36603	2.36603	5.53877e-16	1	0
intron_1_113963521_113966133	ENSG00000163349.21	0.01798	46	1	0.01798	Adipose_Subcutaneous	0.01798	Adipose_Visceral_Omentum	46	1.29966e-15	46	2.36603	2.36603	2.36603	5.53877e-16	1	0
intron_1_113963521_113966133	ENSG00000163349.21	0.01798	46	1	0.01798	Adipose_Subcutaneous	0.01798	Adipose_Visceral_Omentum	46	1.29966e-15	46	2.36603	2.36603	2.36603	5.53877e-16	1	0
intron_1_113963521_113966133	ENSG00000163349.21	0.01798	46	1	0.01798	Adipose_Subcutaneous	0.01798	Adipose_Visceral_Omentum	46	1.29966e-15	46	2.36603	2.36603	2.36603	5.53877e-16	1	0
intron_1_113963521_113966133	ENSG00000163349.21	0.01798	46	1	0.01798	Adipose_Subcutaneous	0.01798	Adipose_Visceral_Omentum	46	1.29966e-15	46	2.36603	2.36603	2.36603	5.53877e-16	1	0
intron_1_113963521_113966133	ENSG00000163349.21	0.01798	46	1	0.01798	Adipose_Subcutaneous	0.01798	Adipose_Visceral_Omentum	46	1.29966e-15	46	2.36603	2.36603	2.36603	5.53877e-16	1	0
intron_1_113979630_113980203	ENSG00000116774.11	0.7071	2	1	0.7071	Adipose_Subcutaneous	0.7071	Adipose_Subcutaneous	2	3.3547e-17	2	-0.375754	-0.375754	-0.375754	0	1	0
intron_1_113979630_113980332	ENSG00000116774.11	0.01267	28	1	0.01267	Artery_Aorta	0.01267	Esophagus_Mucosa	28	5.43645e-16	28	-2.49291	2.49291	2.31485	0.942232	1	0
intron_1_113979630_113980332	ENSG00000116774.11	0.01267	28	1	0.01267	Artery_Aorta	0.01267	Esophagus_Mucosa	28	5.43645e-16	28	-2.49291	2.49291	2.31485	0.942232	1	0
intron_1_113979630_113980332	ENSG00000116774.11	0.01267	28	1	0.01267	Artery_Aorta	0.01267	Esophagus_Mucosa	28	5.43645e-16	28	-2.49291	2.49291	2.31485	0.942232	1	0
intron_1_113979630_113980332	ENSG00000116774.11	0.01267	28	1	0.01267	Artery_Aorta	0.01267	Esophagus_Mucosa	28	5.43645e-16	28	-2.49291	2.49291	2.31485	0.942232	1	0
intron_1_113979630_113980332	ENSG00000116774.11	0.01267	28	1	0.01267	Artery_Aorta	0.01267	Esophagus_Mucosa	28	5.43645e-16	28	-2.49291	2.49291	2.31485	0.942232	1	0
intron_1_114399609_114401389	ENSG00000197323.11	0.7015	9	1	0.7015	Artery_Aorta	0.7015	Adipose_Visceral_Omentum	9	6.99585e-18	9	0.383296	0.383296	0.383296	5.19259e-17	1	0
intron_1_114399609_114401389	ENSG00000197323.11	0.7015	9	1	0.7015	Artery_Aorta	0.7015	Adipose_Visceral_Omentum	9	6.99585e-18	9	0.383296	0.383296	0.383296	5.19259e-17	1	0
intron_1_114402883_114405410	ENSG00000197323.11	0.7435	8	1	0.7435	Colon_Sigmoid	0.7435	Adipose_Subcutaneous	8	2.6969e-17	8	-0.327222	0.327222	0.245416	0.231381	1	0
intron_1_114410316_114421436	ENSG00000197323.11	0.975513	9	2	0.8388	Adipose_Subcutaneous	0.8453	Muscle_Skeletal	8.39537	4.88252e-17	0.604628	0.195119	0.203429	0.202505	0.00276998	2	0
intron_1_114410316_114421436	ENSG00000197323.11	0.975513	9	2	0.8388	Adipose_Subcutaneous	0.8453	Muscle_Skeletal	8.39537	4.88252e-17	0.604628	0.195119	0.203429	0.202505	0.00276998	2	0
intron_1_114420451_114421436	ENSG00000197323.11	0.545186	33	2	0.3239	Artery_Coronary	0.934114	Brain_Cerebellum	23.9085	6.46378e-16	9.09148	-0.986475	0.986475	-0.0674414	0.621462	2	0
intron_1_114420451_114421436	ENSG00000197323.11	0.545186	33	2	0.3239	Artery_Coronary	0.934114	Brain_Cerebellum	23.9085	6.46378e-16	9.09148	-0.986475	0.986475	-0.0674414	0.621462	2	0
intron_1_114420451_114421436	ENSG00000197323.11	0.545186	33	2	0.3239	Artery_Coronary	0.934114	Brain_Cerebellum	23.9085	6.46378e-16	9.09148	-0.986475	0.986475	-0.0674414	0.621462	2	0
intron_1_114430912_114433617	ENSG00000197323.11	0.307374	44	2	0.120586	Brain_Hippocampus	0.941604	Whole_Blood	25.548	6.62485e-16	18.452	-1.50044	1.55232	0.446824	1.04294	2	0
intron_1_114430912_114433617	ENSG00000197323.11	0.307374	44	2	0.120586	Brain_Hippocampus	0.941604	Whole_Blood	25.548	6.62485e-16	18.452	-1.50044	1.55232	0.446824	1.04294	2	0
intron_1_114430912_114433617	ENSG00000197323.11	0.307374	44	2	0.120586	Brain_Hippocampus	0.941604	Whole_Blood	25.548	6.62485e-16	18.452	-1.50044	1.55232	0.446824	1.04294	2	0
intron_1_114430912_114433617	ENSG00000197323.11	0.307374	44	2	0.120586	Brain_Hippocampus	0.941604	Whole_Blood	25.548	6.62485e-16	18.452	-1.50044	1.55232	0.446824	1.04294	2	0
intron_1_114430912_114433617	ENSG00000197323.11	0.307374	44	2	0.120586	Brain_Hippocampus	0.941604	Whole_Blood	25.548	6.62485e-16	18.452	-1.50044	1.55232	0.446824	1.04294	2	0
intron_1_114430912_114433617	ENSG00000197323.11	0.307374	44	2	0.120586	Brain_Hippocampus	0.941604	Whole_Blood	25.548	6.62485e-16	18.452	-1.50044	1.55232	0.446824	1.04294	2	0
intron_1_114464388_114510551	ENSG00000197323.11	0.6982	27	1	0.6982	Stomach	0.6982	Artery_Coronary	27	1.41586e-15	27	-0.387751	0.387751	-0.0143612	0.394867	1	0
intron_1_114464388_114510551	ENSG00000197323.11	0.6982	27	1	0.6982	Stomach	0.6982	Artery_Coronary	27	1.41586e-15	27	-0.387751	0.387751	-0.0143612	0.394867	1	0
intron_1_114464388_114510551	ENSG00000197323.11	0.6982	27	1	0.6982	Stomach	0.6982	Artery_Coronary	27	1.41586e-15	27	-0.387751	0.387751	-0.0143612	0.394867	1	0
intron_1_114464388_114510551	ENSG00000197323.11	0.6982	27	1	0.6982	Stomach	0.6982	Artery_Coronary	27	1.41586e-15	27	-0.387751	0.387751	-0.0143612	0.394867	1	0
intron_1_114568256_114569992	ENSG00000116752.5	0.4393	1	1	0.4393	Liver	0.4393	Liver	1	1	1	0.773376	0.773376	0.773376	NA	1	0
intron_1_114575751_114576688	ENSG00000116752.5	0.638607	43	1	0.354104	Brain_Amygdala	0.6621	Adrenal_Gland	42.4722	1.16447e-15	42.4722	0.437016	0.926658	0.469527	0.12021	1	0
intron_1_114575751_114576688	ENSG00000116752.5	0.638607	43	1	0.354104	Brain_Amygdala	0.6621	Adrenal_Gland	42.4722	1.16447e-15	42.4722	0.437016	0.926658	0.469527	0.12021	1	0
intron_1_114575751_114576688	ENSG00000116752.5	0.638607	43	1	0.354104	Brain_Amygdala	0.6621	Adrenal_Gland	42.4722	1.16447e-15	42.4722	0.437016	0.926658	0.469527	0.12021	1	0
intron_1_114575751_114581299	ENSG00000116752.5	0.439874	46	2	0.281211	Testis	0.6621	Adrenal_Gland	43.711	1.744e-15	1.88053	-1.0776	-0.437016	-0.55999	0.21556	2	0
intron_1_114575751_114581299	ENSG00000116752.5	0.439874	46	2	0.281211	Testis	0.6621	Adrenal_Gland	43.711	1.744e-15	1.88053	-1.0776	-0.437016	-0.55999	0.21556	2	0
intron_1_114575751_114581299	ENSG00000116752.5	0.439874	46	2	0.281211	Testis	0.6621	Adrenal_Gland	43.711	1.744e-15	1.88053	-1.0776	-0.437016	-0.55999	0.21556	2	0
intron_1_114575751_114581299	ENSG00000116752.5	0.439874	46	2	0.281211	Testis	0.6621	Adrenal_Gland	43.711	1.744e-15	1.88053	-1.0776	-0.437016	-0.55999	0.21556	2	0
intron_1_114575751_114581299	ENSG00000116752.5	0.439874	46	2	0.281211	Testis	0.6621	Adrenal_Gland	43.711	1.744e-15	1.88053	-1.0776	-0.437016	-0.55999	0.21556	2	0
intron_1_114576758_114581299	ENSG00000116752.5	0.633766	29	1	0.614327	Cells_Cultured_fibroblasts	0.6441	Brain_Amygdala	29	1.97263e-15	29	0.461974	0.503906	0.476433	0.0202838	1	0
intron_1_114576758_114581299	ENSG00000116752.5	0.633766	29	1	0.614327	Cells_Cultured_fibroblasts	0.6441	Brain_Amygdala	29	1.97263e-15	29	0.461974	0.503906	0.476433	0.0202838	1	0
intron_1_114576758_114581299	ENSG00000116752.5	0.633766	29	1	0.614327	Cells_Cultured_fibroblasts	0.6441	Brain_Amygdala	29	1.97263e-15	29	0.461974	0.503906	0.476433	0.0202838	1	0
intron_1_114576758_114581299	ENSG00000116752.5	0.633766	29	1	0.614327	Cells_Cultured_fibroblasts	0.6441	Brain_Amygdala	29	1.97263e-15	29	0.461974	0.503906	0.476433	0.0202838	1	0
intron_1_114576758_114581299	ENSG00000116752.5	0.633766	29	1	0.614327	Cells_Cultured_fibroblasts	0.6441	Brain_Amygdala	29	1.97263e-15	29	0.461974	0.503906	0.476433	0.0202838	1	0
intron_1_114709728_114713800	ENSG00000213281.4	0.8351	16	1	0.8351	Brain_Amygdala	0.8351	Brain_Cortex	16	6.83045e-33	16	-0.208165	0.208165	0.130103	0.167828	1	0
intron_1_114709728_114713800	ENSG00000213281.4	0.8351	16	1	0.8351	Brain_Amygdala	0.8351	Brain_Cortex	16	6.83045e-33	16	-0.208165	0.208165	0.130103	0.167828	1	0
intron_1_114737563_114737963	ENSG00000009307.15	0.4817	49	1	0.4817	Skin_Not_Sun_Exposed_Suprapubic	0.4817	Adipose_Subcutaneous	49	1.19865e-15	49	0.703571	0.703571	0.703571	7.85046e-17	1	0
intron_1_114737563_114737963	ENSG00000009307.15	0.4817	49	1	0.4817	Skin_Not_Sun_Exposed_Suprapubic	0.4817	Adipose_Subcutaneous	49	1.19865e-15	49	0.703571	0.703571	0.703571	7.85046e-17	1	0
intron_1_114737563_114737963	ENSG00000009307.15	0.4817	49	1	0.4817	Skin_Not_Sun_Exposed_Suprapubic	0.4817	Adipose_Subcutaneous	49	1.19865e-15	49	0.703571	0.703571	0.703571	7.85046e-17	1	0
intron_1_114737563_114737963	ENSG00000009307.15	0.4817	49	1	0.4817	Skin_Not_Sun_Exposed_Suprapubic	0.4817	Adipose_Subcutaneous	49	1.19865e-15	49	0.703571	0.703571	0.703571	7.85046e-17	1	0
intron_1_114737563_114737963	ENSG00000009307.15	0.4817	49	1	0.4817	Skin_Not_Sun_Exposed_Suprapubic	0.4817	Adipose_Subcutaneous	49	1.19865e-15	49	0.703571	0.703571	0.703571	7.85046e-17	1	0
intron_1_114737563_114737963	ENSG00000009307.15	0.4817	49	1	0.4817	Skin_Not_Sun_Exposed_Suprapubic	0.4817	Adipose_Subcutaneous	49	1.19865e-15	49	0.703571	0.703571	0.703571	7.85046e-17	1	0
intron_1_114737563_114737963	ENSG00000009307.15	0.4817	49	1	0.4817	Skin_Not_Sun_Exposed_Suprapubic	0.4817	Adipose_Subcutaneous	49	1.19865e-15	49	0.703571	0.703571	0.703571	7.85046e-17	1	0
intron_1_114739890_114741527	ENSG00000009307.15	0.35327	26	1	0.2961	Muscle_Skeletal	0.359	Artery_Aorta	25.9245	5.4243e-16	25.9245	0.917272	1.04483	0.927085	0.0346643	1	0
intron_1_114739890_114741527	ENSG00000009307.15	0.35327	26	1	0.2961	Muscle_Skeletal	0.359	Artery_Aorta	25.9245	5.4243e-16	25.9245	0.917272	1.04483	0.927085	0.0346643	1	0
intron_1_114739890_114749821	ENSG00000009307.15	0.351319	29	1	0.2961	Artery_Tibial	0.359	Esophagus_Gastroesophageal_Junction	28.8899	5.58021e-16	28.8899	-1.04483	0.917272	-0.803948	0.478371	1	0
intron_1_114739890_114749821	ENSG00000009307.15	0.351319	29	1	0.2961	Artery_Tibial	0.359	Esophagus_Gastroesophageal_Junction	28.8899	5.58021e-16	28.8899	-1.04483	0.917272	-0.803948	0.478371	1	0
intron_1_114739890_114749821	ENSG00000009307.15	0.351319	29	1	0.2961	Artery_Tibial	0.359	Esophagus_Gastroesophageal_Junction	28.8899	5.58021e-16	28.8899	-1.04483	0.917272	-0.803948	0.478371	1	0
intron_1_114739890_114749821	ENSG00000009307.15	0.351319	29	1	0.2961	Artery_Tibial	0.359	Esophagus_Gastroesophageal_Junction	28.8899	5.58021e-16	28.8899	-1.04483	0.917272	-0.803948	0.478371	1	0
intron_1_114739890_114757925	ENSG00000009307.15	0.359	11	1	0.359	Brain_Cerebellar_Hemisphere	0.359	Brain_Caudate_basal_ganglia	11	1.57807e-17	11	-0.917272	0.917272	0.750495	0.553136	1	0
intron_1_114741673_114749821	ENSG00000009307.15	0.3618	21	1	0.3618	Brain_Frontal_Cortex_BA9	0.3618	Artery_Tibial	21	4.16236e-17	21	0.911941	0.911941	0.911941	1.33689e-16	1	0
intron_1_114779284_114780449	ENSG00000052723.11	0.5612	1	1	0.5612	Adipose_Visceral_Omentum	0.5612	Adipose_Visceral_Omentum	1	1	1	-0.58106	-0.58106	-0.58106	NA	1	0
intron_1_115050555_115057537	ENSG00000134198.9	0.714351	12	1	0.6945	Artery_Tibial	0.9828	Brain_Hypothalamus	11.8525	1.51759e-18	11.8525	0.0215587	0.392756	0.361823	0.107155	1	0
intron_1_115050555_115057537	ENSG00000134198.9	0.714351	12	1	0.6945	Artery_Tibial	0.9828	Brain_Hypothalamus	11.8525	1.51759e-18	11.8525	0.0215587	0.392756	0.361823	0.107155	1	0
intron_1_115050555_115057537	ENSG00000134198.9	0.714351	12	1	0.6945	Artery_Tibial	0.9828	Brain_Hypothalamus	11.8525	1.51759e-18	11.8525	0.0215587	0.392756	0.361823	0.107155	1	0
intron_1_115057608_115058883	ENSG00000134198.9	0.722841	29	2	0.4913	Stomach	0.7323	Brain_Cerebellum	28.0099	7.22021e-16	0.990129	0.342068	0.688243	0.361389	0.0635778	2	0
intron_1_115057608_115058883	ENSG00000134198.9	0.722841	29	2	0.4913	Stomach	0.7323	Brain_Cerebellum	28.0099	7.22021e-16	0.990129	0.342068	0.688243	0.361389	0.0635778	2	0
intron_1_115057608_115058883	ENSG00000134198.9	0.722841	29	2	0.4913	Stomach	0.7323	Brain_Cerebellum	28.0099	7.22021e-16	0.990129	0.342068	0.688243	0.361389	0.0635778	2	0
intron_1_115057608_115058883	ENSG00000134198.9	0.722841	29	2	0.4913	Stomach	0.7323	Brain_Cerebellum	28.0099	7.22021e-16	0.990129	0.342068	0.688243	0.361389	0.0635778	2	0
intron_1_115057745_115058883	ENSG00000134198.9	0.5505	7	1	0.5505	Artery_Coronary	0.5505	Artery_Tibial	7	5.85462e-33	7	-0.597011	0.597011	-0.426436	0.451298	1	0
intron_1_115058981_115060464	ENSG00000134198.9	0.637867	32	2	0.4375	Adipose_Subcutaneous	0.595313	Heart_Left_Ventricle	30.0349	1.25565e-15	1.96508	-0.531152	0.776422	0.732542	0.231228	2	0
intron_1_115058981_115060464	ENSG00000134198.9	0.637867	32	2	0.4375	Adipose_Subcutaneous	0.595313	Heart_Left_Ventricle	30.0349	1.25565e-15	1.96508	-0.531152	0.776422	0.732542	0.231228	2	0
intron_1_115058981_115060464	ENSG00000134198.9	0.637867	32	2	0.4375	Adipose_Subcutaneous	0.595313	Heart_Left_Ventricle	30.0349	1.25565e-15	1.96508	-0.531152	0.776422	0.732542	0.231228	2	0
intron_1_115058981_115060464	ENSG00000134198.9	0.637867	32	2	0.4375	Adipose_Subcutaneous	0.595313	Heart_Left_Ventricle	30.0349	1.25565e-15	1.96508	-0.531152	0.776422	0.732542	0.231228	2	0
intron_1_115058981_115060464	ENSG00000134198.9	0.637867	32	2	0.4375	Adipose_Subcutaneous	0.595313	Heart_Left_Ventricle	30.0349	1.25565e-15	1.96508	-0.531152	0.776422	0.732542	0.231228	2	0
intron_1_115058981_115060464	ENSG00000134198.9	0.637867	32	2	0.4375	Adipose_Subcutaneous	0.595313	Heart_Left_Ventricle	30.0349	1.25565e-15	1.96508	-0.531152	0.776422	0.732542	0.231228	2	0
intron_1_115058981_115062135	ENSG00000134198.9	0.687163	11	2	0.425952	Colon_Transverse	0.7592	Whole_Blood	10.006	1.48828e-17	0.994036	-0.796138	-0.306531	-0.738594	0.143398	2	0
intron_1_115058981_115072905	ENSG00000134198.9	0.670004	7	1	0.576754	Esophagus_Gastroesophageal_Junction	0.825951	Colon_Sigmoid	6.84313	2.30523e-17	6.84313	-0.558133	-0.219897	-0.420235	0.128487	1	0
intron_1_115058981_115089364	ENSG00000134198.9	0.8831	1	1	0.8831	Whole_Blood	0.8831	Whole_Blood	1	1	1	-0.147041	-0.147041	-0.147041	NA	1	0
intron_1_115060538_115062135	ENSG00000134198.9	0.8831	7	1	0.8831	Artery_Coronary	0.8831	Artery_Aorta	7	2.49348e-33	7	0.147041	0.147041	0.147041	2.26623e-17	1	0
intron_1_115062232_115072905	ENSG00000134198.9	0.3366	1	1	0.3366	Heart_Left_Ventricle	0.3366	Heart_Left_Ventricle	1	1	1	0.960905	0.960905	0.960905	NA	1	0
intron_1_115073007_115089364	ENSG00000134198.9	0.2568	12	1	0.2568	Artery_Tibial	0.2568	Artery_Aorta	12	6.00286e-18	12	1.13399	1.13399	1.13399	1.15959e-16	1	0
intron_1_115286807_115293627	ENSG00000134259.3	0.4927	1	1	0.4927	Heart_Atrial_Appendage	0.4927	Heart_Atrial_Appendage	1	1	1	0.686021	0.686021	0.686021	NA	1	0
intron_1_115286807_115338204	ENSG00000134259.3	0.2241	4	1	0.2241	Adipose_Visceral_Omentum	0.2241	Adipose_Visceral_Omentum	4	2.08956e-16	4	-1.2157	1.2157	0	1.40377	1	0
intron_1_115286807_115338204	ENSG00000134259.3	0.2241	4	1	0.2241	Adipose_Visceral_Omentum	0.2241	Adipose_Visceral_Omentum	4	2.08956e-16	4	-1.2157	1.2157	0	1.40377	1	0
intron_1_115744912_115768308	ENSG00000118729.11	1.96931e-14	3	1	7.08843e-15	Adipose_Visceral_Omentum	6.13901e-14	Adipose_Subcutaneous	2.95646	8.55869e-17	2.95646	-7.78289	-7.50508	-7.59769	0.160394	1	0
intron_1_115744912_115768308	ENSG00000118729.11	1.96931e-14	3	1	7.08843e-15	Adipose_Visceral_Omentum	6.13901e-14	Adipose_Subcutaneous	2.95646	8.55869e-17	2.95646	-7.78289	-7.50508	-7.59769	0.160394	1	0
intron_1_115976714_115992031	ENSG00000163393.12	0.280055	29	3	0.1294	Brain_Frontal_Cortex_BA9	0.9884	Adrenal_Gland	20.5561	2.00318e-15	1.12159	-1.51647	1.51647	-0.455357	0.717252	3	0
intron_1_115976714_115992031	ENSG00000163393.12	0.280055	29	3	0.1294	Brain_Frontal_Cortex_BA9	0.9884	Adrenal_Gland	20.5561	2.00318e-15	1.12159	-1.51647	1.51647	-0.455357	0.717252	3	0
intron_1_115976714_115992031	ENSG00000163393.12	0.280055	29	3	0.1294	Brain_Frontal_Cortex_BA9	0.9884	Adrenal_Gland	20.5561	2.00318e-15	1.12159	-1.51647	1.51647	-0.455357	0.717252	3	0
intron_1_115976714_115992031	ENSG00000163393.12	0.280055	29	3	0.1294	Brain_Frontal_Cortex_BA9	0.9884	Adrenal_Gland	20.5561	2.00318e-15	1.12159	-1.51647	1.51647	-0.455357	0.717252	3	0
intron_1_115976714_115992031	ENSG00000163393.12	0.280055	29	3	0.1294	Brain_Frontal_Cortex_BA9	0.9884	Adrenal_Gland	20.5561	2.00318e-15	1.12159	-1.51647	1.51647	-0.455357	0.717252	3	0
intron_1_115992243_116019582	ENSG00000163393.12	0.627646	26	1	0.603439	Brain_Caudate_basal_ganglia	0.6542	Cells_Cultured_fibroblasts	25.4825	6.00843e-16	25.4825	-0.476263	0.519462	0.373791	0.307992	1	0
intron_1_115992243_116019582	ENSG00000163393.12	0.627646	26	1	0.603439	Brain_Caudate_basal_ganglia	0.6542	Cells_Cultured_fibroblasts	25.4825	6.00843e-16	25.4825	-0.476263	0.519462	0.373791	0.307992	1	0
intron_1_115992243_116019582	ENSG00000163393.12	0.627646	26	1	0.603439	Brain_Caudate_basal_ganglia	0.6542	Cells_Cultured_fibroblasts	25.4825	6.00843e-16	25.4825	-0.476263	0.519462	0.373791	0.307992	1	0
intron_1_115992243_116019582	ENSG00000163393.12	0.627646	26	1	0.603439	Brain_Caudate_basal_ganglia	0.6542	Cells_Cultured_fibroblasts	25.4825	6.00843e-16	25.4825	-0.476263	0.519462	0.373791	0.307992	1	0
intron_1_115992243_116019582	ENSG00000163393.12	0.627646	26	1	0.603439	Brain_Caudate_basal_ganglia	0.6542	Cells_Cultured_fibroblasts	25.4825	6.00843e-16	25.4825	-0.476263	0.519462	0.373791	0.307992	1	0
intron_1_116027022_116031366	ENSG00000163393.12	0.74111	29	3	0.2947	Adipose_Visceral_Omentum	0.728	Nerve_Tibial	21.2489	1.37384e-15	0.943152	-1.04787	1.04787	0.859308	0.405229	3	0
intron_1_116027022_116031366	ENSG00000163393.12	0.74111	29	3	0.2947	Adipose_Visceral_Omentum	0.728	Nerve_Tibial	21.2489	1.37384e-15	0.943152	-1.04787	1.04787	0.859308	0.405229	3	0
intron_1_116027022_116031366	ENSG00000163393.12	0.74111	29	3	0.2947	Adipose_Visceral_Omentum	0.728	Nerve_Tibial	21.2489	1.37384e-15	0.943152	-1.04787	1.04787	0.859308	0.405229	3	0
intron_1_116027022_116031366	ENSG00000163393.12	0.74111	29	3	0.2947	Adipose_Visceral_Omentum	0.728	Nerve_Tibial	21.2489	1.37384e-15	0.943152	-1.04787	1.04787	0.859308	0.405229	3	0
intron_1_116027022_116031366	ENSG00000163393.12	0.74111	29	3	0.2947	Adipose_Visceral_Omentum	0.728	Nerve_Tibial	21.2489	1.37384e-15	0.943152	-1.04787	1.04787	0.859308	0.405229	3	0
intron_1_116031581_116031712	ENSG00000163393.12	0.4472	10	1	0.4472	Cells_Cultured_fibroblasts	0.4472	Minor_Salivary_Gland	10	2.48909e-17	10	-0.760091	-0.760091	-0.760091	9.06493e-17	1	0
intron_1_116031581_116031712	ENSG00000163393.12	0.4472	10	1	0.4472	Cells_Cultured_fibroblasts	0.4472	Minor_Salivary_Gland	10	2.48909e-17	10	-0.760091	-0.760091	-0.760091	9.06493e-17	1	0
intron_1_116031581_116032647	ENSG00000163393.12	0.4472	6	1	0.4472	Artery_Tibial	0.4472	Cells_Cultured_fibroblasts	6	4.98056e-33	6	0.760091	0.760091	0.760091	7.02167e-17	1	0
intron_1_116031581_116035187	ENSG00000163393.12	0.458653	40	1	0.4472	Brain_Cerebellar_Hemisphere	0.827399	Whole_Blood	39.7136	1.01117e-15	39.7136	0.218039	0.760091	0.736934	0.103775	1	0
intron_1_116031581_116035187	ENSG00000163393.12	0.458653	40	1	0.4472	Brain_Cerebellar_Hemisphere	0.827399	Whole_Blood	39.7136	1.01117e-15	39.7136	0.218039	0.760091	0.736934	0.103775	1	0
intron_1_116031581_116035187	ENSG00000163393.12	0.458653	40	1	0.4472	Brain_Cerebellar_Hemisphere	0.827399	Whole_Blood	39.7136	1.01117e-15	39.7136	0.218039	0.760091	0.736934	0.103775	1	0
intron_1_116031581_116035187	ENSG00000163393.12	0.458653	40	1	0.4472	Brain_Cerebellar_Hemisphere	0.827399	Whole_Blood	39.7136	1.01117e-15	39.7136	0.218039	0.760091	0.736934	0.103775	1	0
intron_1_116031581_116035187	ENSG00000163393.12	0.458653	40	1	0.4472	Brain_Cerebellar_Hemisphere	0.827399	Whole_Blood	39.7136	1.01117e-15	39.7136	0.218039	0.760091	0.736934	0.103775	1	0
intron_1_116031581_116035187	ENSG00000163393.12	0.458653	40	1	0.4472	Brain_Cerebellar_Hemisphere	0.827399	Whole_Blood	39.7136	1.01117e-15	39.7136	0.218039	0.760091	0.736934	0.103775	1	0
intron_1_116031811_116032647	ENSG00000163393.12	0.4472	6	1	0.4472	Testis	0.4472	Cells_Cultured_fibroblasts	6	3.24851e-33	6	-0.760091	-0.760091	-0.760091	9.93014e-17	1	0
intron_1_116374241_116384014	ENSG00000163399.15	0.00042701	29	2	0.00683911	Prostate	0.00837071	Brain_Hypothalamus	28.0067	1.18437e-15	0.993266	-2.63674	2.70458	1.00248	2.48451	2	0
intron_1_116374241_116384014	ENSG00000163399.15	0.00042701	29	2	0.00683911	Prostate	0.00837071	Brain_Hypothalamus	28.0067	1.18437e-15	0.993266	-2.63674	2.70458	1.00248	2.48451	2	0
intron_1_116374241_116384014	ENSG00000163399.15	0.00042701	29	2	0.00683911	Prostate	0.00837071	Brain_Hypothalamus	28.0067	1.18437e-15	0.993266	-2.63674	2.70458	1.00248	2.48451	2	0
intron_1_116393723_116396598	ENSG00000163399.15	0.318586	25	1	0.318586	Adipose_Subcutaneous	0.318586	Adipose_Subcutaneous	25	1.89688e-18	25	-0.997368	0.997368	-0.518631	0.869485	1	0
intron_1_116393723_116396598	ENSG00000163399.15	0.318586	25	1	0.318586	Adipose_Subcutaneous	0.318586	Adipose_Subcutaneous	25	1.89688e-18	25	-0.997368	0.997368	-0.518631	0.869485	1	0
intron_1_116393723_116396598	ENSG00000163399.15	0.318586	25	1	0.318586	Adipose_Subcutaneous	0.318586	Adipose_Subcutaneous	25	1.89688e-18	25	-0.997368	0.997368	-0.518631	0.869485	1	0
intron_1_116393723_116396598	ENSG00000163399.15	0.318586	25	1	0.318586	Adipose_Subcutaneous	0.318586	Adipose_Subcutaneous	25	1.89688e-18	25	-0.997368	0.997368	-0.518631	0.869485	1	0
intron_1_116393723_116396598	ENSG00000163399.15	0.318586	25	1	0.318586	Adipose_Subcutaneous	0.318586	Adipose_Subcutaneous	25	1.89688e-18	25	-0.997368	0.997368	-0.518631	0.869485	1	0
intron_1_116399314_116400896	ENSG00000203865.9	0.2903	8	1	0.2903	Brain_Spinal_cord_cervical_c-1	0.2903	Adrenal_Gland	8	4.16715e-17	8	-1.05746	1.05746	0.264366	1.09458	1	0
intron_1_116406148_116418459	ENSG00000203865.9	0.250517	43	2	0.124429	Skin_Sun_Exposed_Lower_leg	0.2444	Artery_Coronary	30.0515	7.82323e-16	12.9485	-1.53644	1.16406	-1.30337	0.410519	2	0
intron_1_116406148_116418459	ENSG00000203865.9	0.250517	43	2	0.124429	Skin_Sun_Exposed_Lower_leg	0.2444	Artery_Coronary	30.0515	7.82323e-16	12.9485	-1.53644	1.16406	-1.30337	0.410519	2	0
intron_1_116406148_116418459	ENSG00000203865.9	0.250517	43	2	0.124429	Skin_Sun_Exposed_Lower_leg	0.2444	Artery_Coronary	30.0515	7.82323e-16	12.9485	-1.53644	1.16406	-1.30337	0.410519	2	0
intron_1_116406148_116418459	ENSG00000203865.9	0.250517	43	2	0.124429	Skin_Sun_Exposed_Lower_leg	0.2444	Artery_Coronary	30.0515	7.82323e-16	12.9485	-1.53644	1.16406	-1.30337	0.410519	2	0
intron_1_116406148_116418459	ENSG00000203865.9	0.250517	43	2	0.124429	Skin_Sun_Exposed_Lower_leg	0.2444	Artery_Coronary	30.0515	7.82323e-16	12.9485	-1.53644	1.16406	-1.30337	0.410519	2	0
intron_1_116406148_116418459	ENSG00000203865.9	0.250517	43	2	0.124429	Skin_Sun_Exposed_Lower_leg	0.2444	Artery_Coronary	30.0515	7.82323e-16	12.9485	-1.53644	1.16406	-1.30337	0.410519	2	0
intron_1_116521983_116544311	ENSG00000116815.15	0.912087	6	1	0.782452	Heart_Left_Ventricle	0.8667	Artery_Tibial	5.84667	1.25834e-16	5.84667	-0.276125	0.197823	0.109067	0.188987	1	0
intron_1_116521983_116544311	ENSG00000116815.15	0.912087	6	1	0.782452	Heart_Left_Ventricle	0.8667	Artery_Tibial	5.84667	1.25834e-16	5.84667	-0.276125	0.197823	0.109067	0.188987	1	0
intron_1_11654952_11655328	ENSG00000132879.13	0.444986	47	3	0.19867	Cells_EBV-transformed_lymphocytes	0.947482	Skin_Sun_Exposed_Lower_leg	33.704	1.00999e-15	2.47836	-1.28168	1.28535	0.867559	0.644122	3	0
intron_1_11654952_11655328	ENSG00000132879.13	0.444986	47	3	0.19867	Cells_EBV-transformed_lymphocytes	0.947482	Skin_Sun_Exposed_Lower_leg	33.704	1.00999e-15	2.47836	-1.28168	1.28535	0.867559	0.644122	3	0
intron_1_11654952_11655328	ENSG00000132879.13	0.444986	47	3	0.19867	Cells_EBV-transformed_lymphocytes	0.947482	Skin_Sun_Exposed_Lower_leg	33.704	1.00999e-15	2.47836	-1.28168	1.28535	0.867559	0.644122	3	0
intron_1_11654952_11655328	ENSG00000132879.13	0.444986	47	3	0.19867	Cells_EBV-transformed_lymphocytes	0.947482	Skin_Sun_Exposed_Lower_leg	33.704	1.00999e-15	2.47836	-1.28168	1.28535	0.867559	0.644122	3	0
intron_1_11654952_11655328	ENSG00000132879.13	0.444986	47	3	0.19867	Cells_EBV-transformed_lymphocytes	0.947482	Skin_Sun_Exposed_Lower_leg	33.704	1.00999e-15	2.47836	-1.28168	1.28535	0.867559	0.644122	3	0
intron_1_11654952_11655328	ENSG00000132879.13	0.444986	47	3	0.19867	Cells_EBV-transformed_lymphocytes	0.947482	Skin_Sun_Exposed_Lower_leg	33.704	1.00999e-15	2.47836	-1.28168	1.28535	0.867559	0.644122	3	0
intron_1_11654952_11655328	ENSG00000132879.13	0.444986	47	3	0.19867	Cells_EBV-transformed_lymphocytes	0.947482	Skin_Sun_Exposed_Lower_leg	33.704	1.00999e-15	2.47836	-1.28168	1.28535	0.867559	0.644122	3	0
intron_1_11654952_11655806	ENSG00000132879.13	0.266042	47	2	0.199954	Adipose_Visceral_Omentum	0.409898	Colon_Transverse	26.5201	5.50051e-16	20.4799	-1.28168	1.28168	-0.0727682	1.08436	2	0
intron_1_11654952_11655806	ENSG00000132879.13	0.266042	47	2	0.199954	Adipose_Visceral_Omentum	0.409898	Colon_Transverse	26.5201	5.50051e-16	20.4799	-1.28168	1.28168	-0.0727682	1.08436	2	0
intron_1_11654952_11655806	ENSG00000132879.13	0.266042	47	2	0.199954	Adipose_Visceral_Omentum	0.409898	Colon_Transverse	26.5201	5.50051e-16	20.4799	-1.28168	1.28168	-0.0727682	1.08436	2	0
intron_1_11654952_11655806	ENSG00000132879.13	0.266042	47	2	0.199954	Adipose_Visceral_Omentum	0.409898	Colon_Transverse	26.5201	5.50051e-16	20.4799	-1.28168	1.28168	-0.0727682	1.08436	2	0
intron_1_11654952_11655806	ENSG00000132879.13	0.266042	47	2	0.199954	Adipose_Visceral_Omentum	0.409898	Colon_Transverse	26.5201	5.50051e-16	20.4799	-1.28168	1.28168	-0.0727682	1.08436	2	0
intron_1_11654952_11655806	ENSG00000132879.13	0.266042	47	2	0.199954	Adipose_Visceral_Omentum	0.409898	Colon_Transverse	26.5201	5.50051e-16	20.4799	-1.28168	1.28168	-0.0727682	1.08436	2	0
intron_1_11654952_11655806	ENSG00000132879.13	0.266042	47	2	0.199954	Adipose_Visceral_Omentum	0.409898	Colon_Transverse	26.5201	5.50051e-16	20.4799	-1.28168	1.28168	-0.0727682	1.08436	2	0
intron_1_11655699_11655806	ENSG00000132879.13	0.199954	44	1	0.199954	Artery_Tibial	0.199954	Adipose_Subcutaneous	44	9.79389e-16	44	-1.28168	1.28168	0.932132	0.889851	1	0
intron_1_11655699_11655806	ENSG00000132879.13	0.199954	44	1	0.199954	Artery_Tibial	0.199954	Adipose_Subcutaneous	44	9.79389e-16	44	-1.28168	1.28168	0.932132	0.889851	1	0
intron_1_11655699_11655806	ENSG00000132879.13	0.199954	44	1	0.199954	Artery_Tibial	0.199954	Adipose_Subcutaneous	44	9.79389e-16	44	-1.28168	1.28168	0.932132	0.889851	1	0
intron_1_11655699_11655806	ENSG00000132879.13	0.199954	44	1	0.199954	Artery_Tibial	0.199954	Adipose_Subcutaneous	44	9.79389e-16	44	-1.28168	1.28168	0.932132	0.889851	1	0
intron_1_11655699_11655806	ENSG00000132879.13	0.199954	44	1	0.199954	Artery_Tibial	0.199954	Adipose_Subcutaneous	44	9.79389e-16	44	-1.28168	1.28168	0.932132	0.889851	1	0
intron_1_11655699_11655806	ENSG00000132879.13	0.199954	44	1	0.199954	Artery_Tibial	0.199954	Adipose_Subcutaneous	44	9.79389e-16	44	-1.28168	1.28168	0.932132	0.889851	1	0
intron_1_11655699_11655806	ENSG00000132879.13	0.199954	44	1	0.199954	Artery_Tibial	0.199954	Adipose_Subcutaneous	44	9.79389e-16	44	-1.28168	1.28168	0.932132	0.889851	1	0
intron_1_11658364_11658736	ENSG00000132879.13	0.4366	33	1	0.4366	Adipose_Subcutaneous	0.4366	Artery_Tibial	33	7.27785e-16	33	0.777947	0.777947	0.777947	8.99383e-17	1	0
intron_1_11658364_11658736	ENSG00000132879.13	0.4366	33	1	0.4366	Adipose_Subcutaneous	0.4366	Artery_Tibial	33	7.27785e-16	33	0.777947	0.777947	0.777947	8.99383e-17	1	0
intron_1_11658364_11658736	ENSG00000132879.13	0.4366	33	1	0.4366	Adipose_Subcutaneous	0.4366	Artery_Tibial	33	7.27785e-16	33	0.777947	0.777947	0.777947	8.99383e-17	1	0
intron_1_11658364_11658736	ENSG00000132879.13	0.4366	33	1	0.4366	Adipose_Subcutaneous	0.4366	Artery_Tibial	33	7.27785e-16	33	0.777947	0.777947	0.777947	8.99383e-17	1	0
intron_1_11658364_11658736	ENSG00000132879.13	0.4366	33	1	0.4366	Adipose_Subcutaneous	0.4366	Artery_Tibial	33	7.27785e-16	33	0.777947	0.777947	0.777947	8.99383e-17	1	0
intron_1_11658393_11658533	ENSG00000132879.13	0.4366	30	1	0.4366	Ovary	0.4366	Artery_Coronary	30	1.52751e-15	30	-0.777947	0.777947	-0.155589	0.77526	1	0
intron_1_11658393_11658533	ENSG00000132879.13	0.4366	30	1	0.4366	Ovary	0.4366	Artery_Coronary	30	1.52751e-15	30	-0.777947	0.777947	-0.155589	0.77526	1	0
intron_1_11658393_11658533	ENSG00000132879.13	0.4366	30	1	0.4366	Ovary	0.4366	Artery_Coronary	30	1.52751e-15	30	-0.777947	0.777947	-0.155589	0.77526	1	0
intron_1_11658871_11661130	ENSG00000132879.13	0.102731	40	4	0.0168253	Brain_Hippocampus	0.251602	Testis	30.5541	6.94528e-16	1.20895	-2.3905	-1.14647	-1.68176	0.335702	4	0
intron_1_11658871_11661130	ENSG00000132879.13	0.102731	40	4	0.0168253	Brain_Hippocampus	0.251602	Testis	30.5541	6.94528e-16	1.20895	-2.3905	-1.14647	-1.68176	0.335702	4	0
intron_1_11658871_11661130	ENSG00000132879.13	0.102731	40	4	0.0168253	Brain_Hippocampus	0.251602	Testis	30.5541	6.94528e-16	1.20895	-2.3905	-1.14647	-1.68176	0.335702	4	0
intron_1_11658871_11661130	ENSG00000132879.13	0.102731	40	4	0.0168253	Brain_Hippocampus	0.251602	Testis	30.5541	6.94528e-16	1.20895	-2.3905	-1.14647	-1.68176	0.335702	4	0
intron_1_11658871_11661130	ENSG00000132879.13	0.102731	40	4	0.0168253	Brain_Hippocampus	0.251602	Testis	30.5541	6.94528e-16	1.20895	-2.3905	-1.14647	-1.68176	0.335702	4	0
intron_1_11658871_11661130	ENSG00000132879.13	0.102731	40	4	0.0168253	Brain_Hippocampus	0.251602	Testis	30.5541	6.94528e-16	1.20895	-2.3905	-1.14647	-1.68176	0.335702	4	0
intron_1_11658871_11661130	ENSG00000132879.13	0.102731	40	4	0.0168253	Brain_Hippocampus	0.251602	Testis	30.5541	6.94528e-16	1.20895	-2.3905	-1.14647	-1.68176	0.335702	4	0
intron_1_11664255_11668656	ENSG00000116663.10	0.06456	10	1	0.06456	Brain_Spinal_cord_cervical_c-1	0.06456	Brain_Amygdala	10	2.11036e-17	10	-1.84829	1.84829	1.10898	1.55862	1	0
intron_1_11664423_11668656	ENSG00000116663.10	0.06456	11	1	0.06456	Esophagus_Muscularis	0.06456	Artery_Aorta	11	1.15719e-18	11	-1.84829	-1.84829	-1.84829	1.98603e-16	1	0
intron_1_11673412_11673615	ENSG00000116663.10	0.0137474	4	3	0.01596	Minor_Salivary_Gland	0.1242	Brain_Cortex	2.00602	0.0030063	0.972596	-2.40983	-1.53738	-1.79143	0.414348	3	0
intron_1_11673412_11673615	ENSG00000116663.10	0.0137474	4	3	0.01596	Minor_Salivary_Gland	0.1242	Brain_Cortex	2.00602	0.0030063	0.972596	-2.40983	-1.53738	-1.79143	0.414348	3	0
intron_1_11676140_11676809	ENSG00000116670.14	0.0399169	14	4	0.0233291	Esophagus_Gastroesophageal_Junction	0.8874	Adipose_Subcutaneous	7.48907	3.03628e-18	0.457519	-2.268	-0.141595	-0.760246	0.755652	4	0
intron_1_11676140_11676809	ENSG00000116670.14	0.0399169	14	4	0.0233291	Esophagus_Gastroesophageal_Junction	0.8874	Adipose_Subcutaneous	7.48907	3.03628e-18	0.457519	-2.268	-0.141595	-0.760246	0.755652	4	0
intron_1_116764606_116768464	ENSG00000116824.4	0.9511	14	1	0.9511	Adipose_Visceral_Omentum	0.9511	Adipose_Subcutaneous	14	3.04019e-19	14	-0.0613255	0.0613255	-0.0438039	0.044539	1	0
intron_1_116764606_116768464	ENSG00000116824.4	0.9511	14	1	0.9511	Adipose_Visceral_Omentum	0.9511	Adipose_Subcutaneous	14	3.04019e-19	14	-0.0613255	0.0613255	-0.0438039	0.044539	1	0
intron_1_116764606_116768464	ENSG00000116824.4	0.9511	14	1	0.9511	Adipose_Visceral_Omentum	0.9511	Adipose_Subcutaneous	14	3.04019e-19	14	-0.0613255	0.0613255	-0.0438039	0.044539	1	0
intron_1_11680613_11681039	ENSG00000116670.14	0.5429	14	1	0.5429	Brain_Cerebellar_Hemisphere	0.5429	Brain_Nucleus_accumbens_basal_ganglia	14	3.02128e-17	14	0.608433	0.608433	0.608433	6.15841e-17	1	0
intron_1_11680613_11681039	ENSG00000116670.14	0.5429	14	1	0.5429	Brain_Cerebellar_Hemisphere	0.5429	Brain_Nucleus_accumbens_basal_ganglia	14	3.02128e-17	14	0.608433	0.608433	0.608433	6.15841e-17	1	0
intron_1_116984985_116986801	ENSG00000134247.9	0.05057	1	1	0.05057	Heart_Atrial_Appendage	0.05057	Heart_Atrial_Appendage	1	1	1	1.95511	1.95511	1.95511	NA	1	0
intron_1_117034134_117036156	ENSG00000134256.12	0.600377	3	1	0.5755	Lung	0.6538	Spleen	2.9888	2.83199e-16	2.9888	-0.55997	-0.448489	-0.52281	0.0643632	1	0
intron_1_117034134_117036168	ENSG00000134256.12	0.5755	1	1	0.5755	Whole_Blood	0.5755	Whole_Blood	1	1	1	0.55997	0.55997	0.55997	NA	1	0
intron_1_117078043_117079568	ENSG00000116830.11	0.3597	13	1	0.3597	Esophagus_Mucosa	0.3597	Adipose_Visceral_Omentum	13	4.39114e-18	13	-0.915937	0.915937	0.775024	0.50807	1	0
intron_1_117078043_117079568	ENSG00000116830.11	0.3597	13	1	0.3597	Esophagus_Mucosa	0.3597	Adipose_Visceral_Omentum	13	4.39114e-18	13	-0.915937	0.915937	0.775024	0.50807	1	0
intron_1_117086522_117088801	ENSG00000116830.11	0.168	26	1	0.168	Adipose_Subcutaneous	0.168	Adipose_Visceral_Omentum	26	1.48403e-15	26	-1.37866	1.37866	1.27261	0.540754	1	0
intron_1_117086522_117088801	ENSG00000116830.11	0.168	26	1	0.168	Adipose_Subcutaneous	0.168	Adipose_Visceral_Omentum	26	1.48403e-15	26	-1.37866	1.37866	1.27261	0.540754	1	0
intron_1_117086522_117088801	ENSG00000116830.11	0.168	26	1	0.168	Adipose_Subcutaneous	0.168	Adipose_Visceral_Omentum	26	1.48403e-15	26	-1.37866	1.37866	1.27261	0.540754	1	0
intron_1_117088982_117090055	ENSG00000116830.11	0.1516	10	1	0.1516	Artery_Tibial	0.1516	Heart_Atrial_Appendage	10	2.53676e-33	10	-1.4339	1.4339	-0.860342	1.20917	1	0
intron_1_117088982_117090055	ENSG00000116830.11	0.1516	10	1	0.1516	Artery_Tibial	0.1516	Heart_Atrial_Appendage	10	2.53676e-33	10	-1.4339	1.4339	-0.860342	1.20917	1	0
intron_1_117097433_117098833	ENSG00000116830.11	0.919926	20	2	0.368651	Cells_Cultured_fibroblasts	0.9448	Adipose_Visceral_Omentum	18.0724	4.83289e-18	1.23744	-0.59118	0.899003	-0.301069	0.329894	2	0
intron_1_117097433_117098833	ENSG00000116830.11	0.919926	20	2	0.368651	Cells_Cultured_fibroblasts	0.9448	Adipose_Visceral_Omentum	18.0724	4.83289e-18	1.23744	-0.59118	0.899003	-0.301069	0.329894	2	0
intron_1_117097433_117098833	ENSG00000116830.11	0.919926	20	2	0.368651	Cells_Cultured_fibroblasts	0.9448	Adipose_Visceral_Omentum	18.0724	4.83289e-18	1.23744	-0.59118	0.899003	-0.301069	0.329894	2	0
intron_1_117116745_117118034	ENSG00000134253.9	0.995768	37	2	0.9276	Stomach	0.994588	Pituitary	25.0647	6.66787e-16	11.9353	-0.0908648	0.0908648	-0.018446	0.0496717	2	0
intron_1_117116745_117118034	ENSG00000134253.9	0.995768	37	2	0.9276	Stomach	0.994588	Pituitary	25.0647	6.66787e-16	11.9353	-0.0908648	0.0908648	-0.018446	0.0496717	2	0
intron_1_117116745_117118034	ENSG00000134253.9	0.995768	37	2	0.9276	Stomach	0.994588	Pituitary	25.0647	6.66787e-16	11.9353	-0.0908648	0.0908648	-0.018446	0.0496717	2	0
intron_1_117116745_117118034	ENSG00000134253.9	0.995768	37	2	0.9276	Stomach	0.994588	Pituitary	25.0647	6.66787e-16	11.9353	-0.0908648	0.0908648	-0.018446	0.0496717	2	0
intron_1_117116745_117118088	ENSG00000134253.9	0.995769	14	2	0.9276	Kidney_Cortex	0.995628	Pituitary	13.001	2.42299e-21	0.998955	-0.010152	0.0908648	-0.0023284	0.0268568	2	0
intron_1_117116745_117118088	ENSG00000134253.9	0.995769	14	2	0.9276	Kidney_Cortex	0.995628	Pituitary	13.001	2.42299e-21	0.998955	-0.010152	0.0908648	-0.0023284	0.0268568	2	0
intron_1_11736235_11744533	ENSG00000177674.15	0.26078	8	3	0.2522	Skin_Not_Sun_Exposed_Suprapubic	0.643205	Lung	6.49093	2.18051e-19	0.507365	-0.707429	1.14502	-0.107135	0.8523	3	0
intron_1_11736235_11744533	ENSG00000177674.15	0.26078	8	3	0.2522	Skin_Not_Sun_Exposed_Suprapubic	0.643205	Lung	6.49093	2.18051e-19	0.507365	-0.707429	1.14502	-0.107135	0.8523	3	0
intron_1_11736235_11745803	ENSG00000177674.15	0.440488	7	3	0.2522	Esophagus_Mucosa	0.7743	Lung	4.57076	1.75771e-18	0.478967	-1.07182	1.14502	-0.0224677	0.891676	3	0
intron_1_11737343_11745803	ENSG00000177674.15	0.785117	1	1	0.785117	Whole_Blood	0.785117	Whole_Blood	1	1	1	0.272657	0.272657	0.272657	NA	1	0
intron_1_11744568_11745803	ENSG00000177674.15	0.594035	10	1	0.2838	Muscle_Skeletal	0.4793	Skin_Not_Sun_Exposed_Suprapubic	9.96478	8.59265e-19	9.96478	-0.707556	1.07182	-0.529524	0.562656	1	0
intron_1_11744568_11745803	ENSG00000177674.15	0.594035	10	1	0.2838	Muscle_Skeletal	0.4793	Skin_Not_Sun_Exposed_Suprapubic	9.96478	8.59265e-19	9.96478	-0.707556	1.07182	-0.529524	0.562656	1	0
intron_1_11745837_11745930	ENSG00000177674.15	0.8859	1	1	0.8859	Whole_Blood	0.8859	Whole_Blood	1	1	1	-0.143494	-0.143494	-0.143494	NA	1	0
intron_1_11745837_11745988	ENSG00000177674.15	0.47448	21	2	0.305254	Esophagus_Gastroesophageal_Junction	0.8859	Artery_Tibial	18.2139	5.88452e-18	2.64826	-0.72427	1.02523	0.239211	0.481769	2	0
intron_1_11745837_11745988	ENSG00000177674.15	0.47448	21	2	0.305254	Esophagus_Gastroesophageal_Junction	0.8859	Artery_Tibial	18.2139	5.88452e-18	2.64826	-0.72427	1.02523	0.239211	0.481769	2	0
intron_1_11745837_11745988	ENSG00000177674.15	0.47448	21	2	0.305254	Esophagus_Gastroesophageal_Junction	0.8859	Artery_Tibial	18.2139	5.88452e-18	2.64826	-0.72427	1.02523	0.239211	0.481769	2	0
intron_1_11745837_11746012	ENSG00000177674.15	0.4689	1	1	0.4689	Whole_Blood	0.4689	Whole_Blood	1	1	1	0.72427	0.72427	0.72427	NA	1	0
intron_1_11745837_11746127	ENSG00000177674.15	0.516852	32	2	0.4689	Brain_Caudate_basal_ganglia	0.8859	Brain_Frontal_Cortex_BA9	29.2604	1.6949e-15	2.73956	-0.143494	0.72427	0.161464	0.332924	2	0
intron_1_11745837_11746127	ENSG00000177674.15	0.516852	32	2	0.4689	Brain_Caudate_basal_ganglia	0.8859	Brain_Frontal_Cortex_BA9	29.2604	1.6949e-15	2.73956	-0.143494	0.72427	0.161464	0.332924	2	0
intron_1_11745837_11746127	ENSG00000177674.15	0.516852	32	2	0.4689	Brain_Caudate_basal_ganglia	0.8859	Brain_Frontal_Cortex_BA9	29.2604	1.6949e-15	2.73956	-0.143494	0.72427	0.161464	0.332924	2	0
intron_1_11745837_11746127	ENSG00000177674.15	0.516852	32	2	0.4689	Brain_Caudate_basal_ganglia	0.8859	Brain_Frontal_Cortex_BA9	29.2604	1.6949e-15	2.73956	-0.143494	0.72427	0.161464	0.332924	2	0
intron_1_11745837_11746127	ENSG00000177674.15	0.516852	32	2	0.4689	Brain_Caudate_basal_ganglia	0.8859	Brain_Frontal_Cortex_BA9	29.2604	1.6949e-15	2.73956	-0.143494	0.72427	0.161464	0.332924	2	0
intron_1_11745837_11747440	ENSG00000177674.15	0.517043	34	2	0.4689	Brain_Frontal_Cortex_BA9	0.8859	Cells_Cultured_fibroblasts	32.0087	1.03686e-15	1.99129	-0.72427	0.143494	-0.149524	0.277369	2	0
intron_1_11745837_11747440	ENSG00000177674.15	0.517043	34	2	0.4689	Brain_Frontal_Cortex_BA9	0.8859	Cells_Cultured_fibroblasts	32.0087	1.03686e-15	1.99129	-0.72427	0.143494	-0.149524	0.277369	2	0
intron_1_11745837_11747440	ENSG00000177674.15	0.517043	34	2	0.4689	Brain_Frontal_Cortex_BA9	0.8859	Cells_Cultured_fibroblasts	32.0087	1.03686e-15	1.99129	-0.72427	0.143494	-0.149524	0.277369	2	0
intron_1_11745837_11747440	ENSG00000177674.15	0.517043	34	2	0.4689	Brain_Frontal_Cortex_BA9	0.8859	Cells_Cultured_fibroblasts	32.0087	1.03686e-15	1.99129	-0.72427	0.143494	-0.149524	0.277369	2	0
intron_1_11745837_11747440	ENSG00000177674.15	0.517043	34	2	0.4689	Brain_Frontal_Cortex_BA9	0.8859	Cells_Cultured_fibroblasts	32.0087	1.03686e-15	1.99129	-0.72427	0.143494	-0.149524	0.277369	2	0
intron_1_11745837_11747440	ENSG00000177674.15	0.517043	34	2	0.4689	Brain_Frontal_Cortex_BA9	0.8859	Cells_Cultured_fibroblasts	32.0087	1.03686e-15	1.99129	-0.72427	0.143494	-0.149524	0.277369	2	0
intron_1_11746223_11747440	ENSG00000177674.15	0.506562	37	2	0.397621	Heart_Left_Ventricle	0.8859	Breast_Mammary_Tissue	33.8512	6.64924e-16	2.72743	-0.143494	0.845878	0.289553	0.312518	2	0
intron_1_11746223_11747440	ENSG00000177674.15	0.506562	37	2	0.397621	Heart_Left_Ventricle	0.8859	Breast_Mammary_Tissue	33.8512	6.64924e-16	2.72743	-0.143494	0.845878	0.289553	0.312518	2	0
intron_1_11746223_11747440	ENSG00000177674.15	0.506562	37	2	0.397621	Heart_Left_Ventricle	0.8859	Breast_Mammary_Tissue	33.8512	6.64924e-16	2.72743	-0.143494	0.845878	0.289553	0.312518	2	0
intron_1_11746223_11747440	ENSG00000177674.15	0.506562	37	2	0.397621	Heart_Left_Ventricle	0.8859	Breast_Mammary_Tissue	33.8512	6.64924e-16	2.72743	-0.143494	0.845878	0.289553	0.312518	2	0
intron_1_11746223_11747440	ENSG00000177674.15	0.506562	37	2	0.397621	Heart_Left_Ventricle	0.8859	Breast_Mammary_Tissue	33.8512	6.64924e-16	2.72743	-0.143494	0.845878	0.289553	0.312518	2	0
intron_1_11747545_11748415	ENSG00000177674.15	0.2895	15	1	0.2895	Colon_Transverse	0.2895	Minor_Salivary_Gland	15	1.98698e-17	15	-1.05922	-1.05922	-1.05922	8.3925e-17	1	0
intron_1_11747545_11748415	ENSG00000177674.15	0.2895	15	1	0.2895	Colon_Transverse	0.2895	Minor_Salivary_Gland	15	1.98698e-17	15	-1.05922	-1.05922	-1.05922	8.3925e-17	1	0
intron_1_11747545_11750077	ENSG00000177674.15	0.482415	14	2	0.2895	Artery_Aorta	0.8859	Esophagus_Gastroesophageal_Junction	12.641	7.9874e-18	1.35896	0.143494	1.05922	0.902664	0.335559	2	0
intron_1_11748610_11750077	ENSG00000177674.15	0.2784	35	1	0.2784	Adipose_Subcutaneous	0.2784	Artery_Tibial	35	4.55558e-16	35	1.08392	1.08392	1.08392	1.31914e-16	1	0
intron_1_11748610_11750077	ENSG00000177674.15	0.2784	35	1	0.2784	Adipose_Subcutaneous	0.2784	Artery_Tibial	35	4.55558e-16	35	1.08392	1.08392	1.08392	1.31914e-16	1	0
intron_1_11748610_11750077	ENSG00000177674.15	0.2784	35	1	0.2784	Adipose_Subcutaneous	0.2784	Artery_Tibial	35	4.55558e-16	35	1.08392	1.08392	1.08392	1.31914e-16	1	0
intron_1_11748610_11750077	ENSG00000177674.15	0.2784	35	1	0.2784	Adipose_Subcutaneous	0.2784	Artery_Tibial	35	4.55558e-16	35	1.08392	1.08392	1.08392	1.31914e-16	1	0
intron_1_117502970_117522825	ENSG00000198162.12	0.00860915	42	5	0.00997487	Brain_Hippocampus	0.917194	Vagina	20.0309	3.56865e-16	2.04276	-2.5767	0.575579	-0.846705	1.22042	5	0
intron_1_117502970_117522825	ENSG00000198162.12	0.00860915	42	5	0.00997487	Brain_Hippocampus	0.917194	Vagina	20.0309	3.56865e-16	2.04276	-2.5767	0.575579	-0.846705	1.22042	5	0
intron_1_117870616_117877776	ENSG00000196505.10	0.4529	6	1	0.4529	Thyroid	0.4529	Adipose_Visceral_Omentum	6	1.44498e-32	6	-0.750589	-0.750589	-0.750589	4.96507e-17	1	0
intron_1_117870616_117877776	ENSG00000196505.10	0.4529	6	1	0.4529	Thyroid	0.4529	Adipose_Visceral_Omentum	6	1.44498e-32	6	-0.750589	-0.750589	-0.750589	4.96507e-17	1	0
intron_1_117870616_117878009	ENSG00000196505.10	0.373072	35	2	0.2798	Adipose_Subcutaneous	0.790114	Artery_Tibial	25.162	2.8005e-16	9.83795	-1.08077	0.750589	-0.07083	0.755238	2	0
intron_1_117870616_117878009	ENSG00000196505.10	0.373072	35	2	0.2798	Adipose_Subcutaneous	0.790114	Artery_Tibial	25.162	2.8005e-16	9.83795	-1.08077	0.750589	-0.07083	0.755238	2	0
intron_1_117870616_117878009	ENSG00000196505.10	0.373072	35	2	0.2798	Adipose_Subcutaneous	0.790114	Artery_Tibial	25.162	2.8005e-16	9.83795	-1.08077	0.750589	-0.07083	0.755238	2	0
intron_1_117870616_117878009	ENSG00000196505.10	0.373072	35	2	0.2798	Adipose_Subcutaneous	0.790114	Artery_Tibial	25.162	2.8005e-16	9.83795	-1.08077	0.750589	-0.07083	0.755238	2	0
intron_1_117870616_117878009	ENSG00000196505.10	0.373072	35	2	0.2798	Adipose_Subcutaneous	0.790114	Artery_Tibial	25.162	2.8005e-16	9.83795	-1.08077	0.750589	-0.07083	0.755238	2	0
intron_1_117877841_117878009	ENSG00000196505.10	0.355423	28	2	0.2687	Cells_EBV-transformed_lymphocytes	0.64562	Thyroid	21.079	4.64343e-16	6.86381	-1.10606	0.996309	-0.369331	0.808844	2	0
intron_1_117877841_117878009	ENSG00000196505.10	0.355423	28	2	0.2687	Cells_EBV-transformed_lymphocytes	0.64562	Thyroid	21.079	4.64343e-16	6.86381	-1.10606	0.996309	-0.369331	0.808844	2	0
intron_1_117877841_117878009	ENSG00000196505.10	0.355423	28	2	0.2687	Cells_EBV-transformed_lymphocytes	0.64562	Thyroid	21.079	4.64343e-16	6.86381	-1.10606	0.996309	-0.369331	0.808844	2	0
intron_1_117877841_117878009	ENSG00000196505.10	0.355423	28	2	0.2687	Cells_EBV-transformed_lymphocytes	0.64562	Thyroid	21.079	4.64343e-16	6.86381	-1.10606	0.996309	-0.369331	0.808844	2	0
intron_1_117877841_117878009	ENSG00000196505.10	0.355423	28	2	0.2687	Cells_EBV-transformed_lymphocytes	0.64562	Thyroid	21.079	4.64343e-16	6.86381	-1.10606	0.996309	-0.369331	0.808844	2	0
intron_1_117877841_117878009	ENSG00000196505.10	0.355423	28	2	0.2687	Cells_EBV-transformed_lymphocytes	0.64562	Thyroid	21.079	4.64343e-16	6.86381	-1.10606	0.996309	-0.369331	0.808844	2	0
intron_1_117883627_117886577	ENSG00000196505.10	0.232577	21	1	0.232577	Cells_EBV-transformed_lymphocytes	0.232577	Adipose_Visceral_Omentum	21	3.47877e-18	21	-1.19375	1.19375	0.966366	0.71814	1	0
intron_1_117883627_117886577	ENSG00000196505.10	0.232577	21	1	0.232577	Cells_EBV-transformed_lymphocytes	0.232577	Adipose_Visceral_Omentum	21	3.47877e-18	21	-1.19375	1.19375	0.966366	0.71814	1	0
intron_1_117883627_117886577	ENSG00000196505.10	0.232577	21	1	0.232577	Cells_EBV-transformed_lymphocytes	0.232577	Adipose_Visceral_Omentum	21	3.47877e-18	21	-1.19375	1.19375	0.966366	0.71814	1	0
intron_1_117886653_117887698	ENSG00000196505.10	0.3191	16	1	0.3191	Adipose_Subcutaneous	0.3191	Skin_Not_Sun_Exposed_Suprapubic	16	1.24042e-17	16	-0.996309	0.996309	0.747232	0.680609	1	0
intron_1_117886653_117887698	ENSG00000196505.10	0.3191	16	1	0.3191	Adipose_Subcutaneous	0.3191	Skin_Not_Sun_Exposed_Suprapubic	16	1.24042e-17	16	-0.996309	0.996309	0.747232	0.680609	1	0
intron_1_117886653_117887698	ENSG00000196505.10	0.3191	16	1	0.3191	Adipose_Subcutaneous	0.3191	Skin_Not_Sun_Exposed_Suprapubic	16	1.24042e-17	16	-0.996309	0.996309	0.747232	0.680609	1	0
intron_1_11790716_11791207	ENSG00000177000.10	0.00269307	19	1	0.001084	Uterus	0.0032827	Kidney_Cortex	18.627	3.31653e-17	18.627	2.93995	3.26777	2.97562	0.0976139	1	0
intron_1_11790716_11791207	ENSG00000177000.10	0.00269307	19	1	0.001084	Uterus	0.0032827	Kidney_Cortex	18.627	3.31653e-17	18.627	2.93995	3.26777	2.97562	0.0976139	1	0
intron_1_11790716_11791207	ENSG00000177000.10	0.00269307	19	1	0.001084	Uterus	0.0032827	Kidney_Cortex	18.627	3.31653e-17	18.627	2.93995	3.26777	2.97562	0.0976139	1	0
intron_1_11790748_11791207	ENSG00000177000.10	0.00312683	24	1	0.000436827	Prostate	0.00599648	Adipose_Visceral_Omentum	23.7015	3.49861e-17	23.7015	2.74797	3.51677	2.93798	0.13951	1	0
intron_1_11790748_11791207	ENSG00000177000.10	0.00312683	24	1	0.000436827	Prostate	0.00599648	Adipose_Visceral_Omentum	23.7015	3.49861e-17	23.7015	2.74797	3.51677	2.93798	0.13951	1	0
intron_1_11790748_11791207	ENSG00000177000.10	0.00312683	24	1	0.000436827	Prostate	0.00599648	Adipose_Visceral_Omentum	23.7015	3.49861e-17	23.7015	2.74797	3.51677	2.93798	0.13951	1	0
intron_1_11790748_11791207	ENSG00000177000.10	0.00312683	24	1	0.000436827	Prostate	0.00599648	Adipose_Visceral_Omentum	23.7015	3.49861e-17	23.7015	2.74797	3.51677	2.93798	0.13951	1	0
intron_1_11790748_11791207	ENSG00000177000.10	0.00312683	24	1	0.000436827	Prostate	0.00599648	Adipose_Visceral_Omentum	23.7015	3.49861e-17	23.7015	2.74797	3.51677	2.93798	0.13951	1	0
intron_1_11790898_11791207	ENSG00000177000.10	0.00338732	48	1	0.00308226	Brain_Substantia_nigra	0.012676	Skin_Sun_Exposed_Lower_leg	46.6086	7.04416e-16	46.6086	-2.95941	-2.49275	-2.88727	0.108097	1	0
intron_1_11790898_11791207	ENSG00000177000.10	0.00338732	48	1	0.00308226	Brain_Substantia_nigra	0.012676	Skin_Sun_Exposed_Lower_leg	46.6086	7.04416e-16	46.6086	-2.95941	-2.49275	-2.88727	0.108097	1	0
intron_1_11790898_11791207	ENSG00000177000.10	0.00338732	48	1	0.00308226	Brain_Substantia_nigra	0.012676	Skin_Sun_Exposed_Lower_leg	46.6086	7.04416e-16	46.6086	-2.95941	-2.49275	-2.88727	0.108097	1	0
intron_1_11790898_11791207	ENSG00000177000.10	0.00338732	48	1	0.00308226	Brain_Substantia_nigra	0.012676	Skin_Sun_Exposed_Lower_leg	46.6086	7.04416e-16	46.6086	-2.95941	-2.49275	-2.88727	0.108097	1	0
intron_1_11790898_11791207	ENSG00000177000.10	0.00338732	48	1	0.00308226	Brain_Substantia_nigra	0.012676	Skin_Sun_Exposed_Lower_leg	46.6086	7.04416e-16	46.6086	-2.95941	-2.49275	-2.88727	0.108097	1	0
intron_1_11790898_11791207	ENSG00000177000.10	0.00338732	48	1	0.00308226	Brain_Substantia_nigra	0.012676	Skin_Sun_Exposed_Lower_leg	46.6086	7.04416e-16	46.6086	-2.95941	-2.49275	-2.88727	0.108097	1	0
intron_1_11790898_11791207	ENSG00000177000.10	0.00338732	48	1	0.00308226	Brain_Substantia_nigra	0.012676	Skin_Sun_Exposed_Lower_leg	46.6086	7.04416e-16	46.6086	-2.95941	-2.49275	-2.88727	0.108097	1	0
intron_1_117929782_117933288	ENSG00000065183.15	0.462002	40	2	0.232577	Brain_Frontal_Cortex_BA9	0.761237	Vagina	34.998	9.75916e-16	5.00203	-1.19375	1.19375	-0.213163	0.493525	2	0
intron_1_117929782_117933288	ENSG00000065183.15	0.462002	40	2	0.232577	Brain_Frontal_Cortex_BA9	0.761237	Vagina	34.998	9.75916e-16	5.00203	-1.19375	1.19375	-0.213163	0.493525	2	0
intron_1_117929782_117933288	ENSG00000065183.15	0.462002	40	2	0.232577	Brain_Frontal_Cortex_BA9	0.761237	Vagina	34.998	9.75916e-16	5.00203	-1.19375	1.19375	-0.213163	0.493525	2	0
intron_1_117929782_117933288	ENSG00000065183.15	0.462002	40	2	0.232577	Brain_Frontal_Cortex_BA9	0.761237	Vagina	34.998	9.75916e-16	5.00203	-1.19375	1.19375	-0.213163	0.493525	2	0
intron_1_117929924_117933288	ENSG00000065183.15	0.236554	13	1	0.232577	Heart_Atrial_Appendage	0.3179	Thyroid	12.9045	3.8027e-17	12.9045	-1.19375	-0.998783	-1.17875	0.0540733	1	0
intron_1_11794863_11795098	ENSG00000177000.10	0.1766	1	1	0.1766	Adipose_Visceral_Omentum	0.1766	Adipose_Visceral_Omentum	1	1	1	-1.3513	-1.3513	-1.3513	NA	1	0
intron_1_11795348_11796206	ENSG00000177000.10	0.1766	1	1	0.1766	Adipose_Visceral_Omentum	0.1766	Adipose_Visceral_Omentum	1	1	1	1.3513	1.3513	1.3513	NA	1	0
intron_1_117955358_117957068	ENSG00000065183.15	0.2339	11	1	0.2339	Adipose_Visceral_Omentum	0.2339	Breast_Mammary_Tissue	11	2.44578e-17	11	-1.19037	1.19037	0.108216	1.2433	1	0
intron_1_117955358_117957068	ENSG00000065183.15	0.2339	11	1	0.2339	Adipose_Visceral_Omentum	0.2339	Breast_Mammary_Tissue	11	2.44578e-17	11	-1.19037	1.19037	0.108216	1.2433	1	0
intron_1_117955358_117957068	ENSG00000065183.15	0.2339	11	1	0.2339	Adipose_Visceral_Omentum	0.2339	Breast_Mammary_Tissue	11	2.44578e-17	11	-1.19037	1.19037	0.108216	1.2433	1	0
intron_1_117955358_117957068	ENSG00000065183.15	0.2339	11	1	0.2339	Adipose_Visceral_Omentum	0.2339	Breast_Mammary_Tissue	11	2.44578e-17	11	-1.19037	1.19037	0.108216	1.2433	1	0
intron_1_117959003_117959292	ENSG00000065183.15	0.1868	26	1	0.1868	Colon_Transverse	0.1868	Adipose_Subcutaneous	26	1.88699e-15	26	-1.3201	1.3201	0.406186	1.28094	1	0
intron_1_117959003_117959292	ENSG00000065183.15	0.1868	26	1	0.1868	Colon_Transverse	0.1868	Adipose_Subcutaneous	26	1.88699e-15	26	-1.3201	1.3201	0.406186	1.28094	1	0
intron_1_117959003_117959292	ENSG00000065183.15	0.1868	26	1	0.1868	Colon_Transverse	0.1868	Adipose_Subcutaneous	26	1.88699e-15	26	-1.3201	1.3201	0.406186	1.28094	1	0
intron_1_117959003_117959292	ENSG00000065183.15	0.1868	26	1	0.1868	Colon_Transverse	0.1868	Adipose_Subcutaneous	26	1.88699e-15	26	-1.3201	1.3201	0.406186	1.28094	1	0
intron_1_117959003_117959494	ENSG00000065183.15	0.1868	5	1	0.1868	Adrenal_Gland	0.1868	Adipose_Visceral_Omentum	5	3.31369e-17	5	-1.3201	-1.3201	-1.3201	2.48253e-16	1	0
intron_1_11803129_11803405	ENSG00000177000.10	0.287158	13	1	0.287158	Adipose_Subcutaneous	0.287158	Adrenal_Gland	13	7.54831e-18	13	1.06438	1.06438	1.06438	2.31111e-16	1	0
intron_1_11803129_11803405	ENSG00000177000.10	0.287158	13	1	0.287158	Adipose_Subcutaneous	0.287158	Adrenal_Gland	13	7.54831e-18	13	1.06438	1.06438	1.06438	2.31111e-16	1	0
intron_1_11803129_11803405	ENSG00000177000.10	0.287158	13	1	0.287158	Adipose_Subcutaneous	0.287158	Adrenal_Gland	13	7.54831e-18	13	1.06438	1.06438	1.06438	2.31111e-16	1	0
intron_1_11803129_11805888	ENSG00000177000.10	0.987643	2	2	0.8748	Stomach	0.9471	Heart_Left_Ventricle	1.38354	0.616455	0.616455	-0.066349	0.157564	0.0456078	0.158331	2	0
intron_1_118039444_118040730	ENSG00000155761.13	0.2117	1	1	0.2117	Kidney_Cortex	0.2117	Kidney_Cortex	1	1	1	1.2489	1.2489	1.2489	NA	1	0
intron_1_118039444_118041803	ENSG00000155761.13	0.209686	3	1	0.2057	Kidney_Cortex	0.2117	Pituitary	3	2.11126e-48	3	-1.26548	-1.2489	-1.25443	0.00956881	1	0
intron_1_118040841_118041803	ENSG00000155761.13	0.2201	3	1	0.2201	Kidney_Cortex	0.2201	Pituitary	3	2.11126e-48	3	1.22626	1.22626	1.22626	2.22045e-16	1	0
intron_1_11815911_11816615	ENSG00000011021.21	0.2214	10	1	0.2214	Adipose_Subcutaneous	0.2214	Adrenal_Gland	10	5.17359e-17	10	1.22281	1.22281	1.22281	2.34056e-16	1	0
intron_1_11815911_11816615	ENSG00000011021.21	0.2214	10	1	0.2214	Adipose_Subcutaneous	0.2214	Adrenal_Gland	10	5.17359e-17	10	1.22281	1.22281	1.22281	2.34056e-16	1	0
intron_1_11816680_11819488	ENSG00000011021.21	0.0119597	7	2	0.006616	Pituitary	0.3251	Adrenal_Gland	6.0084	3.29868e-17	0.991596	-2.71558	-0.984032	-1.2314	0.654463	2	0
intron_1_11819554_11820362	ENSG00000011021.21	0.436032	23	3	0.175936	Cells_EBV-transformed_lymphocytes	0.4349	Pituitary	19.4904	3.69477e-18	1.14779	-1.35337	0.780834	-1.05041	0.431515	3	0
intron_1_11819554_11820362	ENSG00000011021.21	0.436032	23	3	0.175936	Cells_EBV-transformed_lymphocytes	0.4349	Pituitary	19.4904	3.69477e-18	1.14779	-1.35337	0.780834	-1.05041	0.431515	3	0
intron_1_11819554_11822695	ENSG00000011021.21	0.425296	42	2	0.175423	Esophagus_Muscularis	0.361532	Skin_Not_Sun_Exposed_Suprapubic	35.6208	9.09714e-16	6.24496	0.91245	1.35498	1.13289	0.148473	2	0
intron_1_11819554_11822695	ENSG00000011021.21	0.425296	42	2	0.175423	Esophagus_Muscularis	0.361532	Skin_Not_Sun_Exposed_Suprapubic	35.6208	9.09714e-16	6.24496	0.91245	1.35498	1.13289	0.148473	2	0
intron_1_11819554_11822695	ENSG00000011021.21	0.425296	42	2	0.175423	Esophagus_Muscularis	0.361532	Skin_Not_Sun_Exposed_Suprapubic	35.6208	9.09714e-16	6.24496	0.91245	1.35498	1.13289	0.148473	2	0
intron_1_11819554_11822695	ENSG00000011021.21	0.425296	42	2	0.175423	Esophagus_Muscularis	0.361532	Skin_Not_Sun_Exposed_Suprapubic	35.6208	9.09714e-16	6.24496	0.91245	1.35498	1.13289	0.148473	2	0
intron_1_1182446_1182876	ENSG00000162571.13	0.242235	2	1	0.2317	Lung	0.254549	Testis	1.99406	0.00593772	1.99406	-1.19599	-1.13937	-1.16768	0.0400369	1	0
intron_1_11826214_11827115	ENSG00000011021.21	0.3258	26	1	0.3258	Cells_EBV-transformed_lymphocytes	0.3258	Heart_Atrial_Appendage	26	1.85383e-15	26	-0.982609	0.982609	-0.680268	0.723095	1	0
intron_1_11826214_11827115	ENSG00000011021.21	0.3258	26	1	0.3258	Cells_EBV-transformed_lymphocytes	0.3258	Heart_Atrial_Appendage	26	1.85383e-15	26	-0.982609	0.982609	-0.680268	0.723095	1	0
intron_1_11826224_11827089	ENSG00000011021.21	0.372621	28	2	0.162282	Vagina	0.3258	Breast_Mammary_Tissue	23.8493	1.18768e-15	4.15075	-1.39744	1.39633	-0.593306	0.979912	2	0
intron_1_11826224_11827089	ENSG00000011021.21	0.372621	28	2	0.162282	Vagina	0.3258	Breast_Mammary_Tissue	23.8493	1.18768e-15	4.15075	-1.39744	1.39633	-0.593306	0.979912	2	0
intron_1_11826224_11827089	ENSG00000011021.21	0.372621	28	2	0.162282	Vagina	0.3258	Breast_Mammary_Tissue	23.8493	1.18768e-15	4.15075	-1.39744	1.39633	-0.593306	0.979912	2	0
intron_1_11827221_11828106	ENSG00000011021.21	0.421823	15	2	0.145139	Brain_Hypothalamus	0.3439	Cells_EBV-transformed_lymphocytes	13.9547	1.40702e-17	0.82447	-1.45692	-0.946487	-1.26584	0.108235	2	0
intron_1_11828219_11828458	ENSG00000011021.21	0.599981	42	2	0.3124	Testis	0.9235	Liver	38.5081	6.71219e-16	3.49189	-0.0960259	1.0102	0.0104935	0.299527	2	0
intron_1_11828219_11828458	ENSG00000011021.21	0.599981	42	2	0.3124	Testis	0.9235	Liver	38.5081	6.71219e-16	3.49189	-0.0960259	1.0102	0.0104935	0.299527	2	0
intron_1_11828219_11828458	ENSG00000011021.21	0.599981	42	2	0.3124	Testis	0.9235	Liver	38.5081	6.71219e-16	3.49189	-0.0960259	1.0102	0.0104935	0.299527	2	0
intron_1_11828219_11828458	ENSG00000011021.21	0.599981	42	2	0.3124	Testis	0.9235	Liver	38.5081	6.71219e-16	3.49189	-0.0960259	1.0102	0.0104935	0.299527	2	0
intron_1_11828219_11828458	ENSG00000011021.21	0.599981	42	2	0.3124	Testis	0.9235	Liver	38.5081	6.71219e-16	3.49189	-0.0960259	1.0102	0.0104935	0.299527	2	0
intron_1_11828219_11829196	ENSG00000011021.21	0.593561	21	2	0.3124	Breast_Mammary_Tissue	0.9235	Stomach	19.5811	1.16344e-17	1.41893	-1.0102	0.0960259	0.00955263	0.280214	2	0
intron_1_11828219_11829196	ENSG00000011021.21	0.593561	21	2	0.3124	Breast_Mammary_Tissue	0.9235	Stomach	19.5811	1.16344e-17	1.41893	-1.0102	0.0960259	0.00955263	0.280214	2	0
intron_1_11828219_11829196	ENSG00000011021.21	0.593561	21	2	0.3124	Breast_Mammary_Tissue	0.9235	Stomach	19.5811	1.16344e-17	1.41893	-1.0102	0.0960259	0.00955263	0.280214	2	0
intron_1_11828219_11829196	ENSG00000011021.21	0.593561	21	2	0.3124	Breast_Mammary_Tissue	0.9235	Stomach	19.5811	1.16344e-17	1.41893	-1.0102	0.0960259	0.00955263	0.280214	2	0
intron_1_11828624_11829196	ENSG00000011021.21	0.3285	48	1	0.3285	Esophagus_Gastroesophageal_Junction	0.3285	Adipose_Subcutaneous	48	1.5417e-15	48	-0.97714	0.97714	0.244285	0.956123	1	0
intron_1_11828624_11829196	ENSG00000011021.21	0.3285	48	1	0.3285	Esophagus_Gastroesophageal_Junction	0.3285	Adipose_Subcutaneous	48	1.5417e-15	48	-0.97714	0.97714	0.244285	0.956123	1	0
intron_1_11828624_11829196	ENSG00000011021.21	0.3285	48	1	0.3285	Esophagus_Gastroesophageal_Junction	0.3285	Adipose_Subcutaneous	48	1.5417e-15	48	-0.97714	0.97714	0.244285	0.956123	1	0
intron_1_11828624_11829196	ENSG00000011021.21	0.3285	48	1	0.3285	Esophagus_Gastroesophageal_Junction	0.3285	Adipose_Subcutaneous	48	1.5417e-15	48	-0.97714	0.97714	0.244285	0.956123	1	0
intron_1_11828624_11829196	ENSG00000011021.21	0.3285	48	1	0.3285	Esophagus_Gastroesophageal_Junction	0.3285	Adipose_Subcutaneous	48	1.5417e-15	48	-0.97714	0.97714	0.244285	0.956123	1	0
intron_1_11828624_11829196	ENSG00000011021.21	0.3285	48	1	0.3285	Esophagus_Gastroesophageal_Junction	0.3285	Adipose_Subcutaneous	48	1.5417e-15	48	-0.97714	0.97714	0.244285	0.956123	1	0
intron_1_11828624_11829196	ENSG00000011021.21	0.3285	48	1	0.3285	Esophagus_Gastroesophageal_Junction	0.3285	Adipose_Subcutaneous	48	1.5417e-15	48	-0.97714	0.97714	0.244285	0.956123	1	0
intron_1_11829322_11833515	ENSG00000011021.21	0.018751	21	4	0.001121	Brain_Hippocampus	0.391	Brain_Nucleus_accumbens_basal_ganglia	11.9943	3.10606e-19	0.983547	-3.25825	3.25825	-0.461877	2.15263	4	0
intron_1_11830270_11833515	ENSG00000011021.21	0.310924	3	1	0.296837	Liver	0.3404	Pituitary	3	6.08744e-17	3	-1.04324	-0.953375	-1.01329	0.0518837	1	0
intron_1_11838660_11840143	ENSG00000011021.21	0.0222586	31	3	0.00281371	Testis	0.672333	Spleen	22.5413	9.95851e-16	0.883826	-2.98739	-0.422948	-2.15152	0.758576	3	0
intron_1_11838660_11840143	ENSG00000011021.21	0.0222586	31	3	0.00281371	Testis	0.672333	Spleen	22.5413	9.95851e-16	0.883826	-2.98739	-0.422948	-2.15152	0.758576	3	0
intron_1_11838660_11840143	ENSG00000011021.21	0.0222586	31	3	0.00281371	Testis	0.672333	Spleen	22.5413	9.95851e-16	0.883826	-2.98739	-0.422948	-2.15152	0.758576	3	0
intron_1_11841207_11841291	ENSG00000242349.5	0.637734	11	2	0.304866	Testis	0.747765	Pituitary	10.0234	2.02628e-17	0.969119	0.321588	1.02606	0.80145	0.183705	2	0
intron_1_11841207_11842650	ENSG00000242349.5	0.208207	40	3	0.00434757	Muscle_Skeletal	0.648685	Nerve_Tibial	34.4141	2.55354e-15	1.37339	-1.28412	2.85178	0.849202	0.658751	3	0
intron_1_11841207_11842650	ENSG00000242349.5	0.208207	40	3	0.00434757	Muscle_Skeletal	0.648685	Nerve_Tibial	34.4141	2.55354e-15	1.37339	-1.28412	2.85178	0.849202	0.658751	3	0
intron_1_11841207_11842650	ENSG00000242349.5	0.208207	40	3	0.00434757	Muscle_Skeletal	0.648685	Nerve_Tibial	34.4141	2.55354e-15	1.37339	-1.28412	2.85178	0.849202	0.658751	3	0
intron_1_11841207_11842650	ENSG00000242349.5	0.208207	40	3	0.00434757	Muscle_Skeletal	0.648685	Nerve_Tibial	34.4141	2.55354e-15	1.37339	-1.28412	2.85178	0.849202	0.658751	3	0
intron_1_11841207_11843704	ENSG00000242349.5	0.614761	35	2	0.310335	Brain_Cerebellar_Hemisphere	0.7536	Whole_Blood	30.821	8.00777e-16	3.60273	-1.01452	0.820379	-0.546388	0.624426	2	0
intron_1_11841207_11843704	ENSG00000242349.5	0.614761	35	2	0.310335	Brain_Cerebellar_Hemisphere	0.7536	Whole_Blood	30.821	8.00777e-16	3.60273	-1.01452	0.820379	-0.546388	0.624426	2	0
intron_1_11841207_11843704	ENSG00000242349.5	0.614761	35	2	0.310335	Brain_Cerebellar_Hemisphere	0.7536	Whole_Blood	30.821	8.00777e-16	3.60273	-1.01452	0.820379	-0.546388	0.624426	2	0
intron_1_11841207_11843704	ENSG00000242349.5	0.614761	35	2	0.310335	Brain_Cerebellar_Hemisphere	0.7536	Whole_Blood	30.821	8.00777e-16	3.60273	-1.01452	0.820379	-0.546388	0.624426	2	0
intron_1_11841477_11842650	ENSG00000242349.5	0.591089	11	2	0.2696	Skin_Sun_Exposed_Lower_leg	0.441418	Lung	10.0019	2.91158e-17	0.80747	0.769801	1.10398	0.887245	0.118388	2	0
intron_1_11844073_11845547	ENSG00000242349.5	0.501193	25	3	0.0147973	Artery_Tibial	0.4337	Esophagus_Gastroesophageal_Junction	21.4922	1.57172e-17	1.18439	-2.4373	-0.782876	-1.12836	0.400321	3	0
intron_1_11844073_11845547	ENSG00000242349.5	0.501193	25	3	0.0147973	Artery_Tibial	0.4337	Esophagus_Gastroesophageal_Junction	21.4922	1.57172e-17	1.18439	-2.4373	-0.782876	-1.12836	0.400321	3	0
intron_1_1185109_1196600	ENSG00000162571.13	0.461	1	1	0.461	Adipose_Subcutaneous	0.461	Adipose_Subcutaneous	1	1	1	0.737201	0.737201	0.737201	NA	1	0
intron_1_11858469_11858702	ENSG00000120937.8	0.8462	1	1	0.8462	Heart_Left_Ventricle	0.8462	Heart_Left_Ventricle	1	1	1	0.193969	0.193969	0.193969	NA	1	0
intron_1_119033359_119034095	ENSG00000116874.11	0.808168	48	2	0.101595	Spleen	0.8787	Adipose_Visceral_Omentum	43.4247	7.08581e-16	2.8444	-1.63717	0.701193	0.119874	0.31098	2	0
intron_1_119033359_119034095	ENSG00000116874.11	0.808168	48	2	0.101595	Spleen	0.8787	Adipose_Visceral_Omentum	43.4247	7.08581e-16	2.8444	-1.63717	0.701193	0.119874	0.31098	2	0
intron_1_119033359_119034095	ENSG00000116874.11	0.808168	48	2	0.101595	Spleen	0.8787	Adipose_Visceral_Omentum	43.4247	7.08581e-16	2.8444	-1.63717	0.701193	0.119874	0.31098	2	0
intron_1_119033359_119034095	ENSG00000116874.11	0.808168	48	2	0.101595	Spleen	0.8787	Adipose_Visceral_Omentum	43.4247	7.08581e-16	2.8444	-1.63717	0.701193	0.119874	0.31098	2	0
intron_1_119033359_119034095	ENSG00000116874.11	0.808168	48	2	0.101595	Spleen	0.8787	Adipose_Visceral_Omentum	43.4247	7.08581e-16	2.8444	-1.63717	0.701193	0.119874	0.31098	2	0
intron_1_119033359_119034095	ENSG00000116874.11	0.808168	48	2	0.101595	Spleen	0.8787	Adipose_Visceral_Omentum	43.4247	7.08581e-16	2.8444	-1.63717	0.701193	0.119874	0.31098	2	0
intron_1_119042349_119045582	ENSG00000116874.11	0.237935	24	2	0.09159	Adipose_Visceral_Omentum	0.6711	Lung	20.1248	4.38966e-18	3.87522	-1.68707	1.68707	-0.772762	1.3723	2	0
intron_1_119042349_119045582	ENSG00000116874.11	0.237935	24	2	0.09159	Adipose_Visceral_Omentum	0.6711	Lung	20.1248	4.38966e-18	3.87522	-1.68707	1.68707	-0.772762	1.3723	2	0
intron_1_119042349_119045582	ENSG00000116874.11	0.237935	24	2	0.09159	Adipose_Visceral_Omentum	0.6711	Lung	20.1248	4.38966e-18	3.87522	-1.68707	1.68707	-0.772762	1.3723	2	0
intron_1_119042349_119045582	ENSG00000116874.11	0.237935	24	2	0.09159	Adipose_Visceral_Omentum	0.6711	Lung	20.1248	4.38966e-18	3.87522	-1.68707	1.68707	-0.772762	1.3723	2	0
intron_1_119042349_119045582	ENSG00000116874.11	0.237935	24	2	0.09159	Adipose_Visceral_Omentum	0.6711	Lung	20.1248	4.38966e-18	3.87522	-1.68707	1.68707	-0.772762	1.3723	2	0
intron_1_119076607_119140555	ENSG00000116874.11	0.606519	39	2	0.3552	Adrenal_Gland	0.976	Artery_Aorta	31.025	1.37879e-15	7.80943	0.0300841	0.92455	0.604411	0.381549	2	0
intron_1_119076607_119140555	ENSG00000116874.11	0.606519	39	2	0.3552	Adrenal_Gland	0.976	Artery_Aorta	31.025	1.37879e-15	7.80943	0.0300841	0.92455	0.604411	0.381549	2	0
intron_1_119076607_119140555	ENSG00000116874.11	0.606519	39	2	0.3552	Adrenal_Gland	0.976	Artery_Aorta	31.025	1.37879e-15	7.80943	0.0300841	0.92455	0.604411	0.381549	2	0
intron_1_119076607_119140555	ENSG00000116874.11	0.606519	39	2	0.3552	Adrenal_Gland	0.976	Artery_Aorta	31.025	1.37879e-15	7.80943	0.0300841	0.92455	0.604411	0.381549	2	0
intron_1_119140458_119140555	ENSG00000116874.11	0.875078	10	1	0.6904	Adipose_Subcutaneous	0.9307	Heart_Atrial_Appendage	9.86719	3.97685e-17	9.86719	-0.398312	0.373468	0.153038	0.24041	1	0
intron_1_119140458_119140555	ENSG00000116874.11	0.875078	10	1	0.6904	Adipose_Subcutaneous	0.9307	Heart_Atrial_Appendage	9.86719	3.97685e-17	9.86719	-0.398312	0.373468	0.153038	0.24041	1	0
intron_1_119140793_119146953	ENSG00000231365.5	0.797011	32	1	0.7088	Adipose_Subcutaneous	0.9307	Skin_Sun_Exposed_Lower_leg	31.9709	7.99042e-16	31.9709	-0.373468	-0.0869642	-0.257076	0.142963	1	0
intron_1_119140793_119146953	ENSG00000231365.5	0.797011	32	1	0.7088	Adipose_Subcutaneous	0.9307	Skin_Sun_Exposed_Lower_leg	31.9709	7.99042e-16	31.9709	-0.373468	-0.0869642	-0.257076	0.142963	1	0
intron_1_119140793_119146953	ENSG00000231365.5	0.797011	32	1	0.7088	Adipose_Subcutaneous	0.9307	Skin_Sun_Exposed_Lower_leg	31.9709	7.99042e-16	31.9709	-0.373468	-0.0869642	-0.257076	0.142963	1	0
intron_1_119140793_119146953	ENSG00000231365.5	0.797011	32	1	0.7088	Adipose_Subcutaneous	0.9307	Skin_Sun_Exposed_Lower_leg	31.9709	7.99042e-16	31.9709	-0.373468	-0.0869642	-0.257076	0.142963	1	0
intron_1_119140793_119146953	ENSG00000231365.5	0.797011	32	1	0.7088	Adipose_Subcutaneous	0.9307	Skin_Sun_Exposed_Lower_leg	31.9709	7.99042e-16	31.9709	-0.373468	-0.0869642	-0.257076	0.142963	1	0
intron_1_119146836_119146953	ENSG00000231365.5	0.992723	48	1	0.7552	Brain_Cortex	0.975046	Muscle_Skeletal	46.9702	2.11397e-15	46.9702	-0.31179	0.070369	-0.0125605	0.0862142	1	0
intron_1_119146836_119146953	ENSG00000231365.5	0.992723	48	1	0.7552	Brain_Cortex	0.975046	Muscle_Skeletal	46.9702	2.11397e-15	46.9702	-0.31179	0.070369	-0.0125605	0.0862142	1	0
intron_1_119146836_119146953	ENSG00000231365.5	0.992723	48	1	0.7552	Brain_Cortex	0.975046	Muscle_Skeletal	46.9702	2.11397e-15	46.9702	-0.31179	0.070369	-0.0125605	0.0862142	1	0
intron_1_119146836_119146953	ENSG00000231365.5	0.992723	48	1	0.7552	Brain_Cortex	0.975046	Muscle_Skeletal	46.9702	2.11397e-15	46.9702	-0.31179	0.070369	-0.0125605	0.0862142	1	0
intron_1_119146836_119146953	ENSG00000231365.5	0.992723	48	1	0.7552	Brain_Cortex	0.975046	Muscle_Skeletal	46.9702	2.11397e-15	46.9702	-0.31179	0.070369	-0.0125605	0.0862142	1	0
intron_1_119146836_119146953	ENSG00000231365.5	0.992723	48	1	0.7552	Brain_Cortex	0.975046	Muscle_Skeletal	46.9702	2.11397e-15	46.9702	-0.31179	0.070369	-0.0125605	0.0862142	1	0
intron_1_119147069_119150565	ENSG00000231365.5	0.962182	19	2	0.853345	Liver	0.9586	Brain_Cerebellum	18.3835	2.64031e-17	0.61647	-0.184853	0.0519105	0.0394493	0.0543172	2	0
intron_1_119147069_119150565	ENSG00000231365.5	0.962182	19	2	0.853345	Liver	0.9586	Brain_Cerebellum	18.3835	2.64031e-17	0.61647	-0.184853	0.0519105	0.0394493	0.0543172	2	0
intron_1_119147069_119150565	ENSG00000231365.5	0.962182	19	2	0.853345	Liver	0.9586	Brain_Cerebellum	18.3835	2.64031e-17	0.61647	-0.184853	0.0519105	0.0394493	0.0543172	2	0
intron_1_119147069_119150565	ENSG00000231365.5	0.962182	19	2	0.853345	Liver	0.9586	Brain_Cerebellum	18.3835	2.64031e-17	0.61647	-0.184853	0.0519105	0.0394493	0.0543172	2	0
intron_1_119147069_119150565	ENSG00000231365.5	0.962182	19	2	0.853345	Liver	0.9586	Brain_Cerebellum	18.3835	2.64031e-17	0.61647	-0.184853	0.0519105	0.0394493	0.0543172	2	0
intron_1_119147069_119150565	ENSG00000231365.5	0.962182	19	2	0.853345	Liver	0.9586	Brain_Cerebellum	18.3835	2.64031e-17	0.61647	-0.184853	0.0519105	0.0394493	0.0543172	2	0
intron_1_119150652_119150793	ENSG00000231365.5	0.1338	15	1	0.1338	Adipose_Visceral_Omentum	0.1338	Adrenal_Gland	15	4.2599e-33	15	1.49928	1.49928	1.49928	2.05573e-16	1	0
intron_1_119150652_119150793	ENSG00000231365.5	0.1338	15	1	0.1338	Adipose_Visceral_Omentum	0.1338	Adrenal_Gland	15	4.2599e-33	15	1.49928	1.49928	1.49928	2.05573e-16	1	0
intron_1_119150652_119150793	ENSG00000231365.5	0.1338	15	1	0.1338	Adipose_Visceral_Omentum	0.1338	Adrenal_Gland	15	4.2599e-33	15	1.49928	1.49928	1.49928	2.05573e-16	1	0
intron_1_11920332_11920461	ENSG00000116685.15	0.1781	6	1	0.1781	Muscle_Skeletal	0.1781	Artery_Aorta	6	6.96937e-47	6	1.34663	1.34663	1.34663	2.80867e-16	1	0
intron_1_11920332_11922636	ENSG00000116685.15	0.174748	26	1	0.1576	Brain_Amygdala	0.1781	Adipose_Visceral_Omentum	25.644	4.36045e-16	25.644	-1.41319	-1.34663	-1.34919	0.0130538	1	0
intron_1_11920332_11922636	ENSG00000116685.15	0.174748	26	1	0.1576	Brain_Amygdala	0.1781	Adipose_Visceral_Omentum	25.644	4.36045e-16	25.644	-1.41319	-1.34663	-1.34919	0.0130538	1	0
intron_1_11920332_11922636	ENSG00000116685.15	0.174748	26	1	0.1576	Brain_Amygdala	0.1781	Adipose_Visceral_Omentum	25.644	4.36045e-16	25.644	-1.41319	-1.34663	-1.34919	0.0130538	1	0
intron_1_11920534_11922636	ENSG00000116685.15	0.1781	6	1	0.1781	Adrenal_Gland	0.1781	Muscle_Skeletal	6	1.32312e-17	6	1.34663	1.34663	1.34663	2.43238e-16	1	0
intron_1_11920534_11922636	ENSG00000116685.15	0.1781	6	1	0.1781	Adrenal_Gland	0.1781	Muscle_Skeletal	6	1.32312e-17	6	1.34663	1.34663	1.34663	2.43238e-16	1	0
intron_1_11923489_11925205	ENSG00000116685.15	0.50133	36	1	0.239535	Lung	0.5107	Artery_Aorta	35.6318	5.82333e-16	35.6318	-1.17615	0.657748	-0.270191	0.630133	1	0
intron_1_11923489_11925205	ENSG00000116685.15	0.50133	36	1	0.239535	Lung	0.5107	Artery_Aorta	35.6318	5.82333e-16	35.6318	-1.17615	0.657748	-0.270191	0.630133	1	0
intron_1_11923489_11925205	ENSG00000116685.15	0.50133	36	1	0.239535	Lung	0.5107	Artery_Aorta	35.6318	5.82333e-16	35.6318	-1.17615	0.657748	-0.270191	0.630133	1	0
intron_1_11923489_11925205	ENSG00000116685.15	0.50133	36	1	0.239535	Lung	0.5107	Artery_Aorta	35.6318	5.82333e-16	35.6318	-1.17615	0.657748	-0.270191	0.630133	1	0
intron_1_11923489_11925205	ENSG00000116685.15	0.50133	36	1	0.239535	Lung	0.5107	Artery_Aorta	35.6318	5.82333e-16	35.6318	-1.17615	0.657748	-0.270191	0.630133	1	0
intron_1_11923489_11925205	ENSG00000116685.15	0.50133	36	1	0.239535	Lung	0.5107	Artery_Aorta	35.6318	5.82333e-16	35.6318	-1.17615	0.657748	-0.270191	0.630133	1	0
intron_1_119317927_119318271	ENSG00000227712.1	0.03873	2	1	0.03873	Cells_EBV-transformed_lymphocytes	0.03873	Cells_EBV-transformed_lymphocytes	2	3.3547e-17	2	-2.06704	2.06704	0	2.92324	1	0
intron_1_119368902_119370084	ENSG00000116882.14	0.3788	1	1	0.3788	Liver	0.3788	Liver	1	1	1	0.880109	0.880109	0.880109	NA	1	0
intron_1_119368902_119370084	ENSG00000230921.1	0.3788	1	1	0.3788	Liver	0.3788	Liver	1	1	1	0.880109	0.880109	0.880109	NA	1	0
intron_1_119383066_119384776	ENSG00000116882.14	0.6685	2	1	0.6685	Skin_Not_Sun_Exposed_Suprapubic	0.6685	Liver	2	3.3547e-17	2	-0.428208	-0.428208	-0.428208	7.85046e-17	1	0
intron_1_119383066_119384851	ENSG00000116882.14	0.6685	1	1	0.6685	Liver	0.6685	Liver	1	1	1	0.428208	0.428208	0.428208	NA	1	0
intron_1_119385053_119386622	ENSG00000116882.14	0.2685	1	1	0.2685	Liver	0.2685	Liver	1	1	1	-1.10652	-1.10652	-1.10652	NA	1	0
intron_1_119385053_119392110	ENSG00000116882.14	0.7955	2	1	0.7955	Kidney_Cortex	0.7955	Kidney_Cortex	2	3.3547e-17	2	-0.259175	-0.259175	-0.259175	0	1	0
intron_1_119385053_119392110	ENSG00000116882.14	0.7955	2	1	0.7955	Kidney_Cortex	0.7955	Kidney_Cortex	2	3.3547e-17	2	-0.259175	-0.259175	-0.259175	0	1	0
intron_1_119392268_119393785	ENSG00000116882.14	0.1751	2	1	0.1751	Kidney_Cortex	0.1751	Kidney_Cortex	2	3.53145e-16	2	-1.356	-1.356	-1.356	0	1	0
intron_1_119392268_119393785	ENSG00000116882.14	0.1751	2	1	0.1751	Kidney_Cortex	0.1751	Kidney_Cortex	2	3.53145e-16	2	-1.356	-1.356	-1.356	0	1	0
intron_1_11950520_11952623	ENSG00000083444.16	0.5764	19	1	0.5764	Adrenal_Gland	0.5764	Brain_Frontal_Cortex_BA9	19	8.12117e-18	19	-0.558651	0.558651	-0.44104	0.352287	1	0
intron_1_11954893_11956917	ENSG00000083444.16	0.498918	5	1	0.498918	Colon_Sigmoid	0.498918	Brain_Cerebellar_Hemisphere	5	9.67988e-112	5	0.676192	0.676192	0.676192	5.55112e-17	1	0
intron_1_11957014_11957842	ENSG00000083444.16	0.568221	48	2	0.414174	Skin_Sun_Exposed_Lower_leg	0.911345	Prostate	44.4923	9.36829e-16	3.50203	-0.151851	0.81657	0.530633	0.267233	2	0
intron_1_11957014_11957842	ENSG00000083444.16	0.568221	48	2	0.414174	Skin_Sun_Exposed_Lower_leg	0.911345	Prostate	44.4923	9.36829e-16	3.50203	-0.151851	0.81657	0.530633	0.267233	2	0
intron_1_11957014_11957842	ENSG00000083444.16	0.568221	48	2	0.414174	Skin_Sun_Exposed_Lower_leg	0.911345	Prostate	44.4923	9.36829e-16	3.50203	-0.151851	0.81657	0.530633	0.267233	2	0
intron_1_11957014_11957842	ENSG00000083444.16	0.568221	48	2	0.414174	Skin_Sun_Exposed_Lower_leg	0.911345	Prostate	44.4923	9.36829e-16	3.50203	-0.151851	0.81657	0.530633	0.267233	2	0
intron_1_11957014_11957842	ENSG00000083444.16	0.568221	48	2	0.414174	Skin_Sun_Exposed_Lower_leg	0.911345	Prostate	44.4923	9.36829e-16	3.50203	-0.151851	0.81657	0.530633	0.267233	2	0
intron_1_11957014_11957842	ENSG00000083444.16	0.568221	48	2	0.414174	Skin_Sun_Exposed_Lower_leg	0.911345	Prostate	44.4923	9.36829e-16	3.50203	-0.151851	0.81657	0.530633	0.267233	2	0
intron_1_11957014_11957842	ENSG00000083444.16	0.568221	48	2	0.414174	Skin_Sun_Exposed_Lower_leg	0.911345	Prostate	44.4923	9.36829e-16	3.50203	-0.151851	0.81657	0.530633	0.267233	2	0
intron_1_11957193_11957842	ENSG00000083444.16	0.533719	42	1	0.462699	Small_Intestine_Terminal_Ileum	0.709665	Brain_Frontal_Cortex_BA9	40.795	9.31622e-16	40.795	-0.73441	-0.372306	-0.612603	0.15058	1	0
intron_1_11957193_11957842	ENSG00000083444.16	0.533719	42	1	0.462699	Small_Intestine_Terminal_Ileum	0.709665	Brain_Frontal_Cortex_BA9	40.795	9.31622e-16	40.795	-0.73441	-0.372306	-0.612603	0.15058	1	0
intron_1_11957193_11957842	ENSG00000083444.16	0.533719	42	1	0.462699	Small_Intestine_Terminal_Ileum	0.709665	Brain_Frontal_Cortex_BA9	40.795	9.31622e-16	40.795	-0.73441	-0.372306	-0.612603	0.15058	1	0
intron_1_11957193_11957842	ENSG00000083444.16	0.533719	42	1	0.462699	Small_Intestine_Terminal_Ileum	0.709665	Brain_Frontal_Cortex_BA9	40.795	9.31622e-16	40.795	-0.73441	-0.372306	-0.612603	0.15058	1	0
intron_1_11957193_11957842	ENSG00000083444.16	0.533719	42	1	0.462699	Small_Intestine_Terminal_Ileum	0.709665	Brain_Frontal_Cortex_BA9	40.795	9.31622e-16	40.795	-0.73441	-0.372306	-0.612603	0.15058	1	0
intron_1_11957193_11957842	ENSG00000083444.16	0.533719	42	1	0.462699	Small_Intestine_Terminal_Ileum	0.709665	Brain_Frontal_Cortex_BA9	40.795	9.31622e-16	40.795	-0.73441	-0.372306	-0.612603	0.15058	1	0
intron_1_11960767_11963532	ENSG00000083444.16	0.909204	35	1	0.09435	Adrenal_Gland	0.9398	Artery_Aorta	33.4454	1.26889e-15	33.4454	-1.67288	-0.0755212	-0.158289	0.267983	1	0
intron_1_11960767_11963532	ENSG00000083444.16	0.909204	35	1	0.09435	Adrenal_Gland	0.9398	Artery_Aorta	33.4454	1.26889e-15	33.4454	-1.67288	-0.0755212	-0.158289	0.267983	1	0
intron_1_11960767_11963532	ENSG00000083444.16	0.909204	35	1	0.09435	Adrenal_Gland	0.9398	Artery_Aorta	33.4454	1.26889e-15	33.4454	-1.67288	-0.0755212	-0.158289	0.267983	1	0
intron_1_11960767_11963532	ENSG00000083444.16	0.909204	35	1	0.09435	Adrenal_Gland	0.9398	Artery_Aorta	33.4454	1.26889e-15	33.4454	-1.67288	-0.0755212	-0.158289	0.267983	1	0
intron_1_11960767_11963532	ENSG00000083444.16	0.909204	35	1	0.09435	Adrenal_Gland	0.9398	Artery_Aorta	33.4454	1.26889e-15	33.4454	-1.67288	-0.0755212	-0.158289	0.267983	1	0
intron_1_11970816_11972872	ENSG00000083444.16	0.982937	14	2	0.8993	Brain_Caudate_basal_ganglia	0.924031	Brain_Amygdala	10.4004	1.58245e-32	3.59962	-0.126546	0.126546	-0.0258741	0.120956	2	0
intron_1_11970816_11972872	ENSG00000083444.16	0.982937	14	2	0.8993	Brain_Caudate_basal_ganglia	0.924031	Brain_Amygdala	10.4004	1.58245e-32	3.59962	-0.126546	0.126546	-0.0258741	0.120956	2	0
intron_1_119723441_119726851	ENSG00000092621.11	0.485052	29	4	0.160584	Pancreas	0.9564	Brain_Amygdala	18.5019	3.62562e-16	1.01427	-1.40311	0.0546717	-0.450343	0.503579	4	0
intron_1_119723441_119726851	ENSG00000092621.11	0.485052	29	4	0.160584	Pancreas	0.9564	Brain_Amygdala	18.5019	3.62562e-16	1.01427	-1.40311	0.0546717	-0.450343	0.503579	4	0
intron_1_119723441_119726851	ENSG00000092621.11	0.485052	29	4	0.160584	Pancreas	0.9564	Brain_Amygdala	18.5019	3.62562e-16	1.01427	-1.40311	0.0546717	-0.450343	0.503579	4	0
intron_1_119724875_119726851	ENSG00000092621.11	0.431257	2	1	0.432336	Minor_Salivary_Gland	0.438287	Skin_Not_Sun_Exposed_Suprapubic	1.9651	0.0348997	1.9651	0.775089	0.785201	0.780145	0.00715035	1	0
intron_1_119727102_119729509	ENSG00000092621.11	0.775753	4	3	0.508	Liver	0.796917	Cells_Cultured_fibroblasts	2.40733	7.85046e-17	0.611661	-0.661955	0.415411	-0.16279	0.579987	3	0
intron_1_119727102_119734634	ENSG00000092621.11	0.471189	20	3	0.334974	Artery_Tibial	0.819347	Esophagus_Mucosa	15.8131	1.23413e-17	0.727737	-0.964143	0.736708	0.320866	0.658613	3	0
intron_1_119727102_119734634	ENSG00000092621.11	0.471189	20	3	0.334974	Artery_Tibial	0.819347	Esophagus_Mucosa	15.8131	1.23413e-17	0.727737	-0.964143	0.736708	0.320866	0.658613	3	0
intron_1_119727102_119734634	ENSG00000092621.11	0.471189	20	3	0.334974	Artery_Tibial	0.819347	Esophagus_Mucosa	15.8131	1.23413e-17	0.727737	-0.964143	0.736708	0.320866	0.658613	3	0
intron_1_119729633_119729940	ENSG00000092621.11	0.5346	1	1	0.5346	Liver	0.5346	Liver	1	1	1	0.620999	0.620999	0.620999	NA	1	0
intron_1_119729633_119734634	ENSG00000092621.11	0.817613	8	3	0.5346	Colon_Sigmoid	0.9166	Minor_Salivary_Gland	5.69821	3.31287e-17	0.779328	-0.104717	0.620999	0.323243	0.361091	3	0
intron_1_119729633_119734634	ENSG00000092621.11	0.817613	8	3	0.5346	Colon_Sigmoid	0.9166	Minor_Salivary_Gland	5.69821	3.31287e-17	0.779328	-0.104717	0.620999	0.323243	0.361091	3	0
intron_1_119737266_119740386	ENSG00000092621.11	0.4464	4	1	0.4464	Nerve_Tibial	0.4464	Artery_Coronary	4	3.92663e-80	4	-0.76143	0.76143	0.380715	0.76143	1	0
intron_1_119737266_119740386	ENSG00000092621.11	0.4464	4	1	0.4464	Nerve_Tibial	0.4464	Artery_Coronary	4	3.92663e-80	4	-0.76143	0.76143	0.380715	0.76143	1	0
intron_1_119741897_119742807	ENSG00000092621.11	0.366107	21	2	0.227291	Colon_Transverse	0.5414	Heart_Left_Ventricle	14.304	8.73005e-18	6.69599	-0.610697	1.20737	0.259577	0.791092	2	0
intron_1_119741897_119742807	ENSG00000092621.11	0.366107	21	2	0.227291	Colon_Transverse	0.5414	Heart_Left_Ventricle	14.304	8.73005e-18	6.69599	-0.610697	1.20737	0.259577	0.791092	2	0
intron_1_119741897_119742807	ENSG00000092621.11	0.366107	21	2	0.227291	Colon_Transverse	0.5414	Heart_Left_Ventricle	14.304	8.73005e-18	6.69599	-0.610697	1.20737	0.259577	0.791092	2	0
intron_1_119741897_119742807	ENSG00000092621.11	0.366107	21	2	0.227291	Colon_Transverse	0.5414	Heart_Left_Ventricle	14.304	8.73005e-18	6.69599	-0.610697	1.20737	0.259577	0.791092	2	0
intron_1_119748841_119750800	ENSG00000134240.11	0.4096	1	1	0.4096	Kidney_Cortex	0.4096	Kidney_Cortex	1	1	1	0.824598	0.824598	0.824598	NA	1	0
intron_1_11980484_11981810	ENSG00000116688.16	0.953624	17	1	0.9291	Esophagus_Muscularis	0.9817	Breast_Mammary_Tissue	16.8771	1.98713e-17	16.8771	-0.0229377	0.0889772	0.0577221	0.0310887	1	0
intron_1_11980484_11981810	ENSG00000116688.16	0.953624	17	1	0.9291	Esophagus_Muscularis	0.9817	Breast_Mammary_Tissue	16.8771	1.98713e-17	16.8771	-0.0229377	0.0889772	0.0577221	0.0310887	1	0
intron_1_11980484_11981810	ENSG00000116688.16	0.953624	17	1	0.9291	Esophagus_Muscularis	0.9817	Breast_Mammary_Tissue	16.8771	1.98713e-17	16.8771	-0.0229377	0.0889772	0.0577221	0.0310887	1	0
intron_1_11980484_11981970	ENSG00000116688.16	0.926447	35	1	0.8962	Artery_Coronary	0.9662	Artery_Aorta	34.9606	4.82642e-16	34.9606	-0.0423747	0.130463	0.0898352	0.0423115	1	0
intron_1_11980484_11981970	ENSG00000116688.16	0.926447	35	1	0.8962	Artery_Coronary	0.9662	Artery_Aorta	34.9606	4.82642e-16	34.9606	-0.0423747	0.130463	0.0898352	0.0423115	1	0
intron_1_11980484_11981970	ENSG00000116688.16	0.926447	35	1	0.8962	Artery_Coronary	0.9662	Artery_Aorta	34.9606	4.82642e-16	34.9606	-0.0423747	0.130463	0.0898352	0.0423115	1	0
intron_1_11980484_11981970	ENSG00000116688.16	0.926447	35	1	0.8962	Artery_Coronary	0.9662	Artery_Aorta	34.9606	4.82642e-16	34.9606	-0.0423747	0.130463	0.0898352	0.0423115	1	0
intron_1_11980484_11981974	ENSG00000116688.16	0.959878	49	1	0.8962	Brain_Amygdala	1	Prostate	47.6435	9.28696e-16	47.6435	-0.130463	0.0757726	-0.0489435	0.0572101	1	0
intron_1_11980484_11981974	ENSG00000116688.16	0.959878	49	1	0.8962	Brain_Amygdala	1	Prostate	47.6435	9.28696e-16	47.6435	-0.130463	0.0757726	-0.0489435	0.0572101	1	0
intron_1_11980484_11981974	ENSG00000116688.16	0.959878	49	1	0.8962	Brain_Amygdala	1	Prostate	47.6435	9.28696e-16	47.6435	-0.130463	0.0757726	-0.0489435	0.0572101	1	0
intron_1_11980484_11981974	ENSG00000116688.16	0.959878	49	1	0.8962	Brain_Amygdala	1	Prostate	47.6435	9.28696e-16	47.6435	-0.130463	0.0757726	-0.0489435	0.0572101	1	0
intron_1_11980484_11981974	ENSG00000116688.16	0.959878	49	1	0.8962	Brain_Amygdala	1	Prostate	47.6435	9.28696e-16	47.6435	-0.130463	0.0757726	-0.0489435	0.0572101	1	0
intron_1_11980484_11981974	ENSG00000116688.16	0.959878	49	1	0.8962	Brain_Amygdala	1	Prostate	47.6435	9.28696e-16	47.6435	-0.130463	0.0757726	-0.0489435	0.0572101	1	0
intron_1_11980484_11981974	ENSG00000116688.16	0.959878	49	1	0.8962	Brain_Amygdala	1	Prostate	47.6435	9.28696e-16	47.6435	-0.130463	0.0757726	-0.0489435	0.0572101	1	0
intron_1_11980484_11989165	ENSG00000116688.16	0.949724	35	1	0.8962	Brain_Spinal_cord_cervical_c-1	0.9867	Brain_Frontal_Cortex_BA9	33.839	6.69291e-16	33.839	-0.130463	0.130463	0.0386557	0.0776431	1	0
intron_1_11980484_11989165	ENSG00000116688.16	0.949724	35	1	0.8962	Brain_Spinal_cord_cervical_c-1	0.9867	Brain_Frontal_Cortex_BA9	33.839	6.69291e-16	33.839	-0.130463	0.130463	0.0386557	0.0776431	1	0
intron_1_11980484_11989165	ENSG00000116688.16	0.949724	35	1	0.8962	Brain_Spinal_cord_cervical_c-1	0.9867	Brain_Frontal_Cortex_BA9	33.839	6.69291e-16	33.839	-0.130463	0.130463	0.0386557	0.0776431	1	0
intron_1_11980484_11989165	ENSG00000116688.16	0.949724	35	1	0.8962	Brain_Spinal_cord_cervical_c-1	0.9867	Brain_Frontal_Cortex_BA9	33.839	6.69291e-16	33.839	-0.130463	0.130463	0.0386557	0.0776431	1	0
intron_1_11981853_11981970	ENSG00000116688.16	0.967705	13	2	0.7976	Whole_Blood	0.991164	Thyroid	10.0042	8.52592e-18	2.98972	-0.256454	-0.0110748	-0.214089	0.0718701	2	0
intron_1_11981853_11981970	ENSG00000116688.16	0.967705	13	2	0.7976	Whole_Blood	0.991164	Thyroid	10.0042	8.52592e-18	2.98972	-0.256454	-0.0110748	-0.214089	0.0718701	2	0
intron_1_11982114_11982523	ENSG00000116688.16	0.964752	35	1	0.8131	Breast_Mammary_Tissue	0.9867	Brain_Cerebellum	34.488	1.51696e-15	34.488	-0.236429	-0.0166699	-0.0453614	0.0426583	1	0
intron_1_11982114_11982523	ENSG00000116688.16	0.964752	35	1	0.8131	Breast_Mammary_Tissue	0.9867	Brain_Cerebellum	34.488	1.51696e-15	34.488	-0.236429	-0.0166699	-0.0453614	0.0426583	1	0
intron_1_11982114_11982523	ENSG00000116688.16	0.964752	35	1	0.8131	Breast_Mammary_Tissue	0.9867	Brain_Cerebellum	34.488	1.51696e-15	34.488	-0.236429	-0.0166699	-0.0453614	0.0426583	1	0
intron_1_11982114_11982523	ENSG00000116688.16	0.964752	35	1	0.8131	Breast_Mammary_Tissue	0.9867	Brain_Cerebellum	34.488	1.51696e-15	34.488	-0.236429	-0.0166699	-0.0453614	0.0426583	1	0
intron_1_11982114_11989165	ENSG00000116688.16	0.966462	42	1	0.9396	Artery_Aorta	1	Thyroid	41.7618	7.14098e-16	41.7618	-0.0229377	0.0757726	0.0407448	0.0301539	1	0
intron_1_11982114_11989165	ENSG00000116688.16	0.966462	42	1	0.9396	Artery_Aorta	1	Thyroid	41.7618	7.14098e-16	41.7618	-0.0229377	0.0757726	0.0407448	0.0301539	1	0
intron_1_11982114_11989165	ENSG00000116688.16	0.966462	42	1	0.9396	Artery_Aorta	1	Thyroid	41.7618	7.14098e-16	41.7618	-0.0229377	0.0757726	0.0407448	0.0301539	1	0
intron_1_11982114_11989165	ENSG00000116688.16	0.966462	42	1	0.9396	Artery_Aorta	1	Thyroid	41.7618	7.14098e-16	41.7618	-0.0229377	0.0757726	0.0407448	0.0301539	1	0
intron_1_11982114_11989165	ENSG00000116688.16	0.966462	42	1	0.9396	Artery_Aorta	1	Thyroid	41.7618	7.14098e-16	41.7618	-0.0229377	0.0757726	0.0407448	0.0301539	1	0
intron_1_11982590_11989165	ENSG00000116688.16	0.996563	41	2	0.9396	Skin_Sun_Exposed_Lower_leg	1	Artery_Coronary	39.1536	6.69186e-16	1.81429	-0.0757726	0	-0.0235801	0.0274557	2	0
intron_1_11982590_11989165	ENSG00000116688.16	0.996563	41	2	0.9396	Skin_Sun_Exposed_Lower_leg	1	Artery_Coronary	39.1536	6.69186e-16	1.81429	-0.0757726	0	-0.0235801	0.0274557	2	0
intron_1_11982590_11989165	ENSG00000116688.16	0.996563	41	2	0.9396	Skin_Sun_Exposed_Lower_leg	1	Artery_Coronary	39.1536	6.69186e-16	1.81429	-0.0757726	0	-0.0235801	0.0274557	2	0
intron_1_11982590_11989165	ENSG00000116688.16	0.996563	41	2	0.9396	Skin_Sun_Exposed_Lower_leg	1	Artery_Coronary	39.1536	6.69186e-16	1.81429	-0.0757726	0	-0.0235801	0.0274557	2	0
intron_1_11982590_11989165	ENSG00000116688.16	0.996563	41	2	0.9396	Skin_Sun_Exposed_Lower_leg	1	Artery_Coronary	39.1536	6.69186e-16	1.81429	-0.0757726	0	-0.0235801	0.0274557	2	0
intron_1_119923984_119925305	ENSG00000134250.19	0.959802	5	2	0.8345	Testis	0.8345	Heart_Atrial_Appendage	4.00545	0	0.99455	-0.208934	0.208934	0.12536	0.186876	2	0
intron_1_119923984_119925305	ENSG00000134250.19	0.959802	5	2	0.8345	Testis	0.8345	Heart_Atrial_Appendage	4.00545	0	0.99455	-0.208934	0.208934	0.12536	0.186876	2	0
intron_1_119963807_119965453	ENSG00000134250.19	0.449501	4	1	0.3375	Skin_Not_Sun_Exposed_Suprapubic	0.4925	Lung	3.97778	1.12212e-21	3.97778	0.686338	0.959117	0.754533	0.136389	1	0
intron_1_12006693_12007053	ENSG00000116688.16	0.7425	8	1	0.7425	Stomach	0.7425	Breast_Mammary_Tissue	8	3.33126e-18	8	-0.328544	0.328544	0.246408	0.232316	1	0
intron_1_12006693_12007053	ENSG00000116688.16	0.7425	8	1	0.7425	Stomach	0.7425	Breast_Mammary_Tissue	8	3.33126e-18	8	-0.328544	0.328544	0.246408	0.232316	1	0
intron_1_120157192_120160384	ENSG00000265808.3	0.691948	24	1	0.691948	Brain_Cortex	0.691948	Colon_Sigmoid	24	4.44614e-17	24	0.396213	0.396213	0.396213	6.64926e-17	1	0
intron_1_120157192_120160384	ENSG00000265808.3	0.691948	24	1	0.691948	Brain_Cortex	0.691948	Colon_Sigmoid	24	4.44614e-17	24	0.396213	0.396213	0.396213	6.64926e-17	1	0
intron_1_120157192_120160384	ENSG00000265808.3	0.691948	24	1	0.691948	Brain_Cortex	0.691948	Colon_Sigmoid	24	4.44614e-17	24	0.396213	0.396213	0.396213	6.64926e-17	1	0
intron_1_120157192_120160384	ENSG00000265808.3	0.691948	24	1	0.691948	Brain_Cortex	0.691948	Colon_Sigmoid	24	4.44614e-17	24	0.396213	0.396213	0.396213	6.64926e-17	1	0
intron_1_120157192_120160384	ENSG00000265808.3	0.691948	24	1	0.691948	Brain_Cortex	0.691948	Colon_Sigmoid	24	4.44614e-17	24	0.396213	0.396213	0.396213	6.64926e-17	1	0
intron_1_120159402_120160384	ENSG00000265808.3	0.691948	36	1	0.691948	Artery_Coronary	0.691948	Colon_Sigmoid	36	5.51857e-16	36	-0.396213	-0.396213	-0.396213	7.08408e-17	1	0
intron_1_120159402_120160384	ENSG00000265808.3	0.691948	36	1	0.691948	Artery_Coronary	0.691948	Colon_Sigmoid	36	5.51857e-16	36	-0.396213	-0.396213	-0.396213	7.08408e-17	1	0
intron_1_120159402_120160384	ENSG00000265808.3	0.691948	36	1	0.691948	Artery_Coronary	0.691948	Colon_Sigmoid	36	5.51857e-16	36	-0.396213	-0.396213	-0.396213	7.08408e-17	1	0
intron_1_120159402_120160384	ENSG00000265808.3	0.691948	36	1	0.691948	Artery_Coronary	0.691948	Colon_Sigmoid	36	5.51857e-16	36	-0.396213	-0.396213	-0.396213	7.08408e-17	1	0
intron_1_120159402_120160384	ENSG00000265808.3	0.691948	36	1	0.691948	Artery_Coronary	0.691948	Colon_Sigmoid	36	5.51857e-16	36	-0.396213	-0.396213	-0.396213	7.08408e-17	1	0
intron_1_120159402_120160384	ENSG00000265808.3	0.691948	36	1	0.691948	Artery_Coronary	0.691948	Colon_Sigmoid	36	5.51857e-16	36	-0.396213	-0.396213	-0.396213	7.08408e-17	1	0
intron_1_120163370_120168840	ENSG00000265808.3	0.828513	7	1	0.828513	Cells_Cultured_fibroblasts	0.828513	Brain_Hypothalamus	7	1.51659e-17	7	-0.216609	0.216609	-0.0309442	0.231565	1	0
intron_1_120163370_120168840	ENSG00000265808.3	0.828513	7	1	0.828513	Cells_Cultured_fibroblasts	0.828513	Brain_Hypothalamus	7	1.51659e-17	7	-0.216609	0.216609	-0.0309442	0.231565	1	0
intron_1_120163370_120176307	ENSG00000265808.3	0.828513	15	1	0.828513	Brain_Anterior_cingulate_cortex_BA24	0.828513	Brain_Hippocampus	15	1.21972e-18	15	-0.216609	-0.216609	-0.216609	4.45079e-17	1	0
intron_1_120163370_120176307	ENSG00000265808.3	0.828513	15	1	0.828513	Brain_Anterior_cingulate_cortex_BA24	0.828513	Brain_Hippocampus	15	1.21972e-18	15	-0.216609	-0.216609	-0.216609	4.45079e-17	1	0
intron_1_120168949_120169982	ENSG00000265808.3	0.938176	12	1	0.931934	Pituitary	0.988386	Nerve_Tibial	11.9287	9.52163e-18	11.9287	-0.014556	0.0854117	0.0770811	0.0288582	1	0
intron_1_120168949_120169982	ENSG00000265808.3	0.938176	12	1	0.931934	Pituitary	0.988386	Nerve_Tibial	11.9287	9.52163e-18	11.9287	-0.014556	0.0854117	0.0770811	0.0288582	1	0
intron_1_120176158_120176307	ENSG00000265808.3	0.944485	11	2	0.848911	Breast_Mammary_Tissue	0.931934	Nerve_Tibial	10.2341	2.15968e-17	0.765923	-0.0854117	0.190508	-0.0429841	0.096296	2	0
intron_1_12021840_12022095	ENSG00000116691.10	0.5446	22	1	0.5446	Artery_Tibial	0.5446	Esophagus_Mucosa	22	1.95608e-17	22	-0.605872	0.605872	0.495713	0.356549	1	0
intron_1_12030124_12031266	ENSG00000116691.10	0.4567	1	1	0.4567	Heart_Atrial_Appendage	0.4567	Heart_Atrial_Appendage	1	1	1	-0.744292	-0.744292	-0.744292	NA	1	0
intron_1_120340810_120341717	ENSG00000223804.5	0.477331	12	1	0.468438	Artery_Aorta	0.668566	Whole_Blood	11.7381	4.32368e-33	11.7381	0.428116	0.725023	0.700281	0.0857095	1	0
intron_1_1204236_1204399	ENSG00000186891.13	0.430452	20	1	0.4259	Brain_Cerebellar_Hemisphere	0.744524	Adipose_Visceral_Omentum	19.4684	3.20894e-19	19.4684	-0.796227	0.796227	0.454218	0.649918	1	0
intron_1_1204236_1204399	ENSG00000186891.13	0.430452	20	1	0.4259	Brain_Cerebellar_Hemisphere	0.744524	Adipose_Visceral_Omentum	19.4684	3.20894e-19	19.4684	-0.796227	0.796227	0.454218	0.649918	1	0
intron_1_1204236_1204399	ENSG00000186891.13	0.430452	20	1	0.4259	Brain_Cerebellar_Hemisphere	0.744524	Adipose_Visceral_Omentum	19.4684	3.20894e-19	19.4684	-0.796227	0.796227	0.454218	0.649918	1	0
intron_1_1204486_1205370	ENSG00000186891.13	0.4259	20	1	0.4259	Adipose_Visceral_Omentum	0.4259	Brain_Cortex	20	4.39981e-18	20	-0.796227	-0.796227	-0.796227	7.64108e-17	1	0
intron_1_1204486_1205370	ENSG00000186891.13	0.4259	20	1	0.4259	Adipose_Visceral_Omentum	0.4259	Brain_Cortex	20	4.39981e-18	20	-0.796227	-0.796227	-0.796227	7.64108e-17	1	0
intron_1_1204486_1205370	ENSG00000186891.13	0.4259	20	1	0.4259	Adipose_Visceral_Omentum	0.4259	Brain_Cortex	20	4.39981e-18	20	-0.796227	-0.796227	-0.796227	7.64108e-17	1	0
intron_1_120449402_120451180	ENSG00000270231.3	0.304922	25	2	0.120385	Artery_Coronary	0.29959	Adipose_Visceral_Omentum	22.6422	1.10617e-17	2.16801	-1.55316	-1.03731	-1.3821	0.121816	2	0
intron_1_120449402_120451180	ENSG00000270231.3	0.304922	25	2	0.120385	Artery_Coronary	0.29959	Adipose_Visceral_Omentum	22.6422	1.10617e-17	2.16801	-1.55316	-1.03731	-1.3821	0.121816	2	0
intron_1_120449402_120451180	ENSG00000270231.3	0.304922	25	2	0.120385	Artery_Coronary	0.29959	Adipose_Visceral_Omentum	22.6422	1.10617e-17	2.16801	-1.55316	-1.03731	-1.3821	0.121816	2	0
intron_1_120449402_120451180	ENSG00000270231.3	0.304922	25	2	0.120385	Artery_Coronary	0.29959	Adipose_Visceral_Omentum	22.6422	1.10617e-17	2.16801	-1.55316	-1.03731	-1.3821	0.121816	2	0
intron_1_120451282_120452117	ENSG00000270231.3	0.174884	23	1	0.174001	Adrenal_Gland	0.185495	Esophagus_Mucosa	22.8354	1.97792e-17	22.8354	1.32402	1.35946	1.35176	0.0149455	1	0
intron_1_120451282_120452117	ENSG00000270231.3	0.174884	23	1	0.174001	Adrenal_Gland	0.185495	Esophagus_Mucosa	22.8354	1.97792e-17	22.8354	1.32402	1.35946	1.35176	0.0149455	1	0
intron_1_120453444_120453909	ENSG00000270231.3	0.477882	1	1	0.477882	Adipose_Subcutaneous	0.477882	Adipose_Subcutaneous	1	1	1	0.709713	0.709713	0.709713	NA	1	0
intron_1_120454114_120455409	ENSG00000270231.3	0.477882	4	1	0.477882	Cells_Cultured_fibroblasts	0.477882	Adipose_Subcutaneous	4	3.92663e-80	4	-0.709713	-0.709713	-0.709713	9.06493e-17	1	0
intron_1_120460624_120461254	ENSG00000270231.3	0.292999	26	1	0.292999	Nerve_Tibial	0.292999	Adipose_Subcutaneous	26	1.2689e-15	26	1.05157	1.05157	1.05157	1.17495e-16	1	0
intron_1_120460624_120461254	ENSG00000270231.3	0.292999	26	1	0.292999	Nerve_Tibial	0.292999	Adipose_Subcutaneous	26	1.2689e-15	26	1.05157	1.05157	1.05157	1.17495e-16	1	0
intron_1_120460624_120461254	ENSG00000270231.3	0.292999	26	1	0.292999	Nerve_Tibial	0.292999	Adipose_Subcutaneous	26	1.2689e-15	26	1.05157	1.05157	1.05157	1.17495e-16	1	0
intron_1_120460624_120461254	ENSG00000270231.3	0.292999	26	1	0.292999	Nerve_Tibial	0.292999	Adipose_Subcutaneous	26	1.2689e-15	26	1.05157	1.05157	1.05157	1.17495e-16	1	0
intron_1_120489860_120490636	ENSG00000275131.2	0.185495	1	1	0.185495	Heart_Left_Ventricle	0.185495	Heart_Left_Ventricle	1	1	1	-1.32402	-1.32402	-1.32402	NA	1	0
intron_1_120489860_120491582	ENSG00000275131.2	0.332961	16	2	0.136304	Nerve_Tibial	0.308855	Brain_Anterior_cingulate_cortex_BA24	12.1507	1.14378e-18	3.8493	-1.4897	-1.01763	-1.14907	0.180051	2	0
intron_1_120489860_120491582	ENSG00000275131.2	0.332961	16	2	0.136304	Nerve_Tibial	0.308855	Brain_Anterior_cingulate_cortex_BA24	12.1507	1.14378e-18	3.8493	-1.4897	-1.01763	-1.14907	0.180051	2	0
intron_1_120489916_120490636	ENSG00000275131.2	0.0900008	20	3	0.14258	Brain_Cerebellum	0.85579	Cells_Cultured_fibroblasts	15.5287	6.02185e-18	0.697439	-1.46625	1.01763	0.21572	1.06439	3	0
intron_1_120489916_120490636	ENSG00000275131.2	0.0900008	20	3	0.14258	Brain_Cerebellum	0.85579	Cells_Cultured_fibroblasts	15.5287	6.02185e-18	0.697439	-1.46625	1.01763	0.21572	1.06439	3	0
intron_1_120489916_120491582	ENSG00000275131.2	0.319361	20	3	0.185495	Brain_Cerebellum	0.308855	Artery_Aorta	16.4153	5.40718e-18	0.730622	-1.32402	1.32402	0.0865052	1.09344	3	0
intron_1_120489916_120491582	ENSG00000275131.2	0.319361	20	3	0.185495	Brain_Cerebellum	0.308855	Artery_Aorta	16.4153	5.40718e-18	0.730622	-1.32402	1.32402	0.0865052	1.09344	3	0
intron_1_120489916_120491582	ENSG00000275131.2	0.319361	20	3	0.185495	Brain_Cerebellum	0.308855	Artery_Aorta	16.4153	5.40718e-18	0.730622	-1.32402	1.32402	0.0865052	1.09344	3	0
intron_1_120489916_120491935	ENSG00000275131.2	0.0671989	10	2	0.14258	Brain_Hypothalamus	0.308855	Adipose_Visceral_Omentum	7.10583	1.92374e-17	2.89417	-1.01763	1.46625	0.224312	1.30912	2	0
intron_1_120491628_120491935	ENSG00000275131.2	0.19337	35	2	0.0753352	Esophagus_Gastroesophageal_Junction	0.936883	Cells_Cultured_fibroblasts	27.1947	6.44034e-16	7.80525	0.0791883	1.77842	1.45728	0.283911	2	0
intron_1_120491628_120491935	ENSG00000275131.2	0.19337	35	2	0.0753352	Esophagus_Gastroesophageal_Junction	0.936883	Cells_Cultured_fibroblasts	27.1947	6.44034e-16	7.80525	0.0791883	1.77842	1.45728	0.283911	2	0
intron_1_120491628_120491935	ENSG00000275131.2	0.19337	35	2	0.0753352	Esophagus_Gastroesophageal_Junction	0.936883	Cells_Cultured_fibroblasts	27.1947	6.44034e-16	7.80525	0.0791883	1.77842	1.45728	0.283911	2	0
intron_1_120491628_120491935	ENSG00000275131.2	0.19337	35	2	0.0753352	Esophagus_Gastroesophageal_Junction	0.936883	Cells_Cultured_fibroblasts	27.1947	6.44034e-16	7.80525	0.0791883	1.77842	1.45728	0.283911	2	0
intron_1_120492073_120493158	ENSG00000275131.2	0.353976	49	4	0.0633473	Liver	0.947216	Ovary	35.6601	1.189e-15	1.99651	-1.00507	1.85675	1.23741	0.707381	4	0
intron_1_120492073_120493158	ENSG00000275131.2	0.353976	49	4	0.0633473	Liver	0.947216	Ovary	35.6601	1.189e-15	1.99651	-1.00507	1.85675	1.23741	0.707381	4	0
intron_1_120492073_120493158	ENSG00000275131.2	0.353976	49	4	0.0633473	Liver	0.947216	Ovary	35.6601	1.189e-15	1.99651	-1.00507	1.85675	1.23741	0.707381	4	0
intron_1_120492073_120493158	ENSG00000275131.2	0.353976	49	4	0.0633473	Liver	0.947216	Ovary	35.6601	1.189e-15	1.99651	-1.00507	1.85675	1.23741	0.707381	4	0
intron_1_120492073_120493158	ENSG00000275131.2	0.353976	49	4	0.0633473	Liver	0.947216	Ovary	35.6601	1.189e-15	1.99651	-1.00507	1.85675	1.23741	0.707381	4	0
intron_1_120492073_120493158	ENSG00000275131.2	0.353976	49	4	0.0633473	Liver	0.947216	Ovary	35.6601	1.189e-15	1.99651	-1.00507	1.85675	1.23741	0.707381	4	0
intron_1_120492073_120493158	ENSG00000275131.2	0.353976	49	4	0.0633473	Liver	0.947216	Ovary	35.6601	1.189e-15	1.99651	-1.00507	1.85675	1.23741	0.707381	4	0
intron_1_120492222_120493158	ENSG00000275131.2	0.19404	46	2	0.060388	Brain_Substantia_nigra	0.185495	Kidney_Cortex	44.0628	1.09045e-15	1.93579	-1.87795	-1.32402	-1.7691	0.112151	2	0
intron_1_120492222_120493158	ENSG00000275131.2	0.19404	46	2	0.060388	Brain_Substantia_nigra	0.185495	Kidney_Cortex	44.0628	1.09045e-15	1.93579	-1.87795	-1.32402	-1.7691	0.112151	2	0
intron_1_120492222_120493158	ENSG00000275131.2	0.19404	46	2	0.060388	Brain_Substantia_nigra	0.185495	Kidney_Cortex	44.0628	1.09045e-15	1.93579	-1.87795	-1.32402	-1.7691	0.112151	2	0
intron_1_120492222_120493158	ENSG00000275131.2	0.19404	46	2	0.060388	Brain_Substantia_nigra	0.185495	Kidney_Cortex	44.0628	1.09045e-15	1.93579	-1.87795	-1.32402	-1.7691	0.112151	2	0
intron_1_120492222_120493158	ENSG00000275131.2	0.19404	46	2	0.060388	Brain_Substantia_nigra	0.185495	Kidney_Cortex	44.0628	1.09045e-15	1.93579	-1.87795	-1.32402	-1.7691	0.112151	2	0
intron_1_120492222_120493158	ENSG00000275131.2	0.19404	46	2	0.060388	Brain_Substantia_nigra	0.185495	Kidney_Cortex	44.0628	1.09045e-15	1.93579	-1.87795	-1.32402	-1.7691	0.112151	2	0
intron_1_120494460_120497182	ENSG00000275131.2	0.20817	1	1	0.20817	Heart_Atrial_Appendage	0.20817	Heart_Atrial_Appendage	1	1	1	-1.25861	-1.25861	-1.25861	NA	1	0
intron_1_120502117_120503600	ENSG00000275131.2	0.354629	20	1	0.326517	Brain_Cerebellum	0.905901	Artery_Aorta	19.4667	1.32698e-17	19.4667	-0.118211	0.981153	0.901544	0.264049	1	0
intron_1_120502117_120503600	ENSG00000275131.2	0.354629	20	1	0.326517	Brain_Cerebellum	0.905901	Artery_Aorta	19.4667	1.32698e-17	19.4667	-0.118211	0.981153	0.901544	0.264049	1	0
intron_1_120504513_120505711	ENSG00000275131.2	0.420204	5	1	0.420204	Adipose_Subcutaneous	0.420204	Adipose_Subcutaneous	5	9.67988e-112	5	0.806068	0.806068	0.806068	1.24127e-16	1	0
intron_1_120508288_120509485	ENSG00000275131.2	0.2086	5	1	0.2086	Heart_Atrial_Appendage	0.2086	Brain_Cerebellar_Hemisphere	5	1.3912e-17	5	1.25742	1.25742	1.25742	1.57009e-16	1	0
intron_1_120508288_120509485	ENSG00000275131.2	0.2086	5	1	0.2086	Heart_Atrial_Appendage	0.2086	Brain_Cerebellar_Hemisphere	5	1.3912e-17	5	1.25742	1.25742	1.25742	1.57009e-16	1	0
intron_1_120509670_120511666	ENSG00000275131.2	0.420204	14	1	0.420204	Brain_Cortex	0.420204	Artery_Aorta	14	5.0851e-20	14	-0.806068	0.806068	0.690915	0.430861	1	0
intron_1_120511818_120512470	ENSG00000275131.2	0.420204	36	1	0.420204	Artery_Aorta	0.420204	Adipose_Subcutaneous	36	3.97874e-16	36	-0.806068	-0.806068	-0.806068	1.12597e-16	1	0
intron_1_120511818_120512470	ENSG00000275131.2	0.420204	36	1	0.420204	Artery_Aorta	0.420204	Adipose_Subcutaneous	36	3.97874e-16	36	-0.806068	-0.806068	-0.806068	1.12597e-16	1	0
intron_1_120518649_120519218	ENSG00000275131.2	0.587009	3	2	0.627396	Colon_Sigmoid	0.946018	Adipose_Subcutaneous	2.80164	1.37433e-17	0.198361	-0.0677087	0.485395	0.116659	0.319334	2	0
intron_1_120544084_120544267	ENSG00000275131.2	0.46267	4	1	0.46267	Muscle_Skeletal	0.46267	Heart_Atrial_Appendage	4	4.79726e-17	4	0.734457	0.734457	0.734457	9.06493e-17	1	0
intron_1_120544084_120544267	ENSG00000275131.2	0.46267	4	1	0.46267	Muscle_Skeletal	0.46267	Heart_Atrial_Appendage	4	4.79726e-17	4	0.734457	0.734457	0.734457	9.06493e-17	1	0
intron_1_1205492_1206385	ENSG00000186891.13	0.245079	10	2	0.0980364	Brain_Cerebellum	0.7892	Lung	9.00002	8.69806e-33	0.999981	-0.26735	1.65445	0.13871	0.595173	2	0
intron_1_120550276_120557019	ENSG00000275131.2	0.326517	34	1	0.326517	Brain_Amygdala	0.326517	Brain_Cerebellum	34	1.12962e-15	34	-0.981153	0.981153	0.750294	0.641743	1	0
intron_1_120550276_120557019	ENSG00000275131.2	0.326517	34	1	0.326517	Brain_Amygdala	0.326517	Brain_Cerebellum	34	1.12962e-15	34	-0.981153	0.981153	0.750294	0.641743	1	0
intron_1_120550276_120557019	ENSG00000275131.2	0.326517	34	1	0.326517	Brain_Amygdala	0.326517	Brain_Cerebellum	34	1.12962e-15	34	-0.981153	0.981153	0.750294	0.641743	1	0
intron_1_120550276_120557019	ENSG00000275131.2	0.326517	34	1	0.326517	Brain_Amygdala	0.326517	Brain_Cerebellum	34	1.12962e-15	34	-0.981153	0.981153	0.750294	0.641743	1	0
intron_1_120550276_120557019	ENSG00000275131.2	0.326517	34	1	0.326517	Brain_Amygdala	0.326517	Brain_Cerebellum	34	1.12962e-15	34	-0.981153	0.981153	0.750294	0.641743	1	0
intron_1_120573189_120578706	ENSG00000275131.2	0.369717	2	2	0.165514	Brain_Cerebellar_Hemisphere	0.174001	Heart_Left_Ventricle	1.89838	0.101622	0.101622	1.35946	1.38676	1.37311	0.0193061	2	0
intron_1_120793496_120793747	ENSG00000273136.6	0.917347	4	1	0.860052	Skin_Not_Sun_Exposed_Suprapubic	0.988046	Testis	3.968	1.39779e-16	3.968	-0.176308	-0.0149832	-0.103154	0.0853557	1	0
intron_1_120805458_120805556	ENSG00000273136.6	0.988046	3	1	0.988046	Muscle_Skeletal	0.988046	Testis	3	2.11126e-48	3	0.0149832	0.0149832	0.0149832	2.12459e-18	1	0
intron_1_120805765_120807607	ENSG00000273136.6	0.149969	12	4	0.145932	Nerve_Tibial	0.988046	Artery_Tibial	8.7251	7.72207e-18	0.445947	-1.45405	0.276844	-0.878487	0.720642	4	0
intron_1_120812095_120813891	ENSG00000273136.6	0.232885	5	3	0.145932	Cells_Cultured_fibroblasts	0.964093	Adipose_Visceral_Omentum	3.53174	0.00684845	0.495124	-0.0450184	1.45405	1.02799	0.644618	3	0
intron_1_120812095_120813891	ENSG00000273136.6	0.232885	5	3	0.145932	Cells_Cultured_fibroblasts	0.964093	Adipose_Visceral_Omentum	3.53174	0.00684845	0.495124	-0.0450184	1.45405	1.02799	0.644618	3	0
intron_1_120914412_120952439	ENSG00000226067.6	0.686116	3	1	0.686116	Brain_Anterior_cingulate_cortex_BA24	0.686116	Thyroid	3	2.11126e-48	3	0.404132	0.404132	0.404132	3.92523e-17	1	0
intron_1_120942550_120952439	ENSG00000226067.6	0.57942	3	1	0.57942	Spleen	0.57942	Brain_Frontal_Cortex_BA9	3	6.08744e-17	3	0.554231	0.554231	0.554231	1.11022e-16	1	0
intron_1_120949038_120952439	ENSG00000226067.6	0.831763	3	2	0.57168	Small_Intestine_Terminal_Ileum	0.57942	Spleen	2.61266	1.65832e-17	0.387344	-0.565579	-0.554231	-0.561797	0.00655164	2	0
intron_1_120952625_120953220	ENSG00000226067.6	0.511856	13	1	0.511856	Esophagus_Muscularis	0.511856	Colon_Transverse	13	5.01018e-18	13	-0.65595	-0.65595	-0.65595	6.40988e-17	1	0
intron_1_120952625_120953220	ENSG00000226067.6	0.511856	13	1	0.511856	Esophagus_Muscularis	0.511856	Colon_Transverse	13	5.01018e-18	13	-0.65595	-0.65595	-0.65595	6.40988e-17	1	0
intron_1_120952625_120953223	ENSG00000226067.6	0.69725	27	2	0.393256	Ovary	0.5573	Esophagus_Gastroesophageal_Junction	24.7211	8.60356e-16	2.27894	-0.853728	0.847843	0.238463	0.790164	2	0
intron_1_120952625_120953223	ENSG00000226067.6	0.69725	27	2	0.393256	Ovary	0.5573	Esophagus_Gastroesophageal_Junction	24.7211	8.60356e-16	2.27894	-0.853728	0.847843	0.238463	0.790164	2	0
intron_1_120952625_120953223	ENSG00000226067.6	0.69725	27	2	0.393256	Ovary	0.5573	Esophagus_Gastroesophageal_Junction	24.7211	8.60356e-16	2.27894	-0.853728	0.847843	0.238463	0.790164	2	0
intron_1_120952785_120953220	ENSG00000226067.6	0.754835	9	2	0.511856	Artery_Tibial	0.988046	Thyroid	7.49724	1.84995e-19	1.50276	-0.65595	0.65595	0.105533	0.569227	2	0
intron_1_1212138_1212638	ENSG00000186827.10	0.5746	10	1	0.5746	Adipose_Visceral_Omentum	0.5746	Breast_Mammary_Tissue	10	2.08673e-17	10	0.56129	0.56129	0.56129	5.23364e-17	1	0
intron_1_1212138_1212638	ENSG00000186827.10	0.5746	10	1	0.5746	Adipose_Visceral_Omentum	0.5746	Breast_Mammary_Tissue	10	2.08673e-17	10	0.56129	0.56129	0.56129	5.23364e-17	1	0
intron_1_1212138_1212992	ENSG00000186827.10	0.570613	5	1	0.5696	Thyroid	0.5746	Cells_EBV-transformed_lymphocytes	4.9485	6.91278e-17	4.9485	-0.568641	-0.56129	-0.56423	0.00402627	1	0
intron_1_12126052_12126183	ENSG00000120949.14	0.63866	9	3	0.2188	Adipose_Subcutaneous	0.7015	Brain_Caudate_basal_ganglia	7.60324	3.15315e-18	0.387041	-1.22973	1.22973	0.496824	1.09327	3	0
intron_1_12126052_12126183	ENSG00000120949.14	0.63866	9	3	0.2188	Adipose_Subcutaneous	0.7015	Brain_Caudate_basal_ganglia	7.60324	3.15315e-18	0.387041	-1.22973	1.22973	0.496824	1.09327	3	0
intron_1_12126052_12126183	ENSG00000120949.14	0.63866	9	3	0.2188	Adipose_Subcutaneous	0.7015	Brain_Caudate_basal_ganglia	7.60324	3.15315e-18	0.387041	-1.22973	1.22973	0.496824	1.09327	3	0
intron_1_12167169_12188796	ENSG00000028137.18	0.183346	23	1	0.183346	Cells_EBV-transformed_lymphocytes	0.183346	Adipose_Subcutaneous	23	3.24698e-18	23	1.33052	1.33052	1.33052	1.33898e-16	1	0
intron_1_12167169_12188796	ENSG00000028137.18	0.183346	23	1	0.183346	Cells_EBV-transformed_lymphocytes	0.183346	Adipose_Subcutaneous	23	3.24698e-18	23	1.33052	1.33052	1.33052	1.33898e-16	1	0
intron_1_12167169_12188796	ENSG00000028137.18	0.183346	23	1	0.183346	Cells_EBV-transformed_lymphocytes	0.183346	Adipose_Subcutaneous	23	3.24698e-18	23	1.33052	1.33052	1.33052	1.33898e-16	1	0
intron_1_12167169_12188796	ENSG00000028137.18	0.183346	23	1	0.183346	Cells_EBV-transformed_lymphocytes	0.183346	Adipose_Subcutaneous	23	3.24698e-18	23	1.33052	1.33052	1.33052	1.33898e-16	1	0
intron_1_12167169_12188796	ENSG00000028137.18	0.183346	23	1	0.183346	Cells_EBV-transformed_lymphocytes	0.183346	Adipose_Subcutaneous	23	3.24698e-18	23	1.33052	1.33052	1.33052	1.33898e-16	1	0
intron_1_1217688_1218458	ENSG00000078808.16	0.580502	48	2	0.603025	Ovary	0.9939	Adipose_Subcutaneous	45.9424	1.0006e-15	1.95933	-0.520056	0.516078	0.162324	0.220472	2	0
intron_1_1217688_1218458	ENSG00000078808.16	0.580502	48	2	0.603025	Ovary	0.9939	Adipose_Subcutaneous	45.9424	1.0006e-15	1.95933	-0.520056	0.516078	0.162324	0.220472	2	0
intron_1_1217688_1218458	ENSG00000078808.16	0.580502	48	2	0.603025	Ovary	0.9939	Adipose_Subcutaneous	45.9424	1.0006e-15	1.95933	-0.520056	0.516078	0.162324	0.220472	2	0
intron_1_1217688_1218458	ENSG00000078808.16	0.580502	48	2	0.603025	Ovary	0.9939	Adipose_Subcutaneous	45.9424	1.0006e-15	1.95933	-0.520056	0.516078	0.162324	0.220472	2	0
intron_1_1217688_1218458	ENSG00000078808.16	0.580502	48	2	0.603025	Ovary	0.9939	Adipose_Subcutaneous	45.9424	1.0006e-15	1.95933	-0.520056	0.516078	0.162324	0.220472	2	0
intron_1_1217688_1218458	ENSG00000078808.16	0.580502	48	2	0.603025	Ovary	0.9939	Adipose_Subcutaneous	45.9424	1.0006e-15	1.95933	-0.520056	0.516078	0.162324	0.220472	2	0
intron_1_1217780_1218458	ENSG00000078808.16	0.9939	18	1	0.9939	Brain_Nucleus_accumbens_basal_ganglia	0.9939	Nerve_Tibial	18	1.67504e-17	18	-0.00764529	-0.00764529	-0.00764529	1.07266e-18	1	0
intron_1_1217804_1218458	ENSG00000078808.16	0.967272	48	2	0.8185	Pancreas	0.9939	Brain_Cerebellar_Hemisphere	45.5356	1.02955e-15	2.40501	-0.229475	0.0207901	-0.0634356	0.0547238	2	0
intron_1_1217804_1218458	ENSG00000078808.16	0.967272	48	2	0.8185	Pancreas	0.9939	Brain_Cerebellar_Hemisphere	45.5356	1.02955e-15	2.40501	-0.229475	0.0207901	-0.0634356	0.0547238	2	0
intron_1_1217804_1218458	ENSG00000078808.16	0.967272	48	2	0.8185	Pancreas	0.9939	Brain_Cerebellar_Hemisphere	45.5356	1.02955e-15	2.40501	-0.229475	0.0207901	-0.0634356	0.0547238	2	0
intron_1_1217804_1218458	ENSG00000078808.16	0.967272	48	2	0.8185	Pancreas	0.9939	Brain_Cerebellar_Hemisphere	45.5356	1.02955e-15	2.40501	-0.229475	0.0207901	-0.0634356	0.0547238	2	0
intron_1_1217804_1218458	ENSG00000078808.16	0.967272	48	2	0.8185	Pancreas	0.9939	Brain_Cerebellar_Hemisphere	45.5356	1.02955e-15	2.40501	-0.229475	0.0207901	-0.0634356	0.0547238	2	0
intron_1_1217804_1218458	ENSG00000078808.16	0.967272	48	2	0.8185	Pancreas	0.9939	Brain_Cerebellar_Hemisphere	45.5356	1.02955e-15	2.40501	-0.229475	0.0207901	-0.0634356	0.0547238	2	0
intron_1_1217804_1218458	ENSG00000078808.16	0.967272	48	2	0.8185	Pancreas	0.9939	Brain_Cerebellar_Hemisphere	45.5356	1.02955e-15	2.40501	-0.229475	0.0207901	-0.0634356	0.0547238	2	0
intron_1_1218628_1218769	ENSG00000078808.16	0.7636	6	1	0.7636	Esophagus_Mucosa	0.7636	Cells_EBV-transformed_lymphocytes	6	6.94763e-17	6	-0.300757	-0.300757	-0.300757	2.48253e-17	1	0
intron_1_12188895_12190957	ENSG00000028137.18	0.0260537	23	3	0.04517	Artery_Aorta	0.661743	Esophagus_Muscularis	18.7773	7.63983e-18	0.626633	-0.96869	2.00307	-0.020143	1.16594	3	0
intron_1_12188895_12190957	ENSG00000028137.18	0.0260537	23	3	0.04517	Artery_Aorta	0.661743	Esophagus_Muscularis	18.7773	7.63983e-18	0.626633	-0.96869	2.00307	-0.020143	1.16594	3	0
intron_1_12188895_12190957	ENSG00000028137.18	0.0260537	23	3	0.04517	Artery_Aorta	0.661743	Esophagus_Muscularis	18.7773	7.63983e-18	0.626633	-0.96869	2.00307	-0.020143	1.16594	3	0
intron_1_12188895_12190957	ENSG00000028137.18	0.0260537	23	3	0.04517	Artery_Aorta	0.661743	Esophagus_Muscularis	18.7773	7.63983e-18	0.626633	-0.96869	2.00307	-0.020143	1.16594	3	0
intron_1_12188895_12190957	ENSG00000028137.18	0.0260537	23	3	0.04517	Artery_Aorta	0.661743	Esophagus_Muscularis	18.7773	7.63983e-18	0.626633	-0.96869	2.00307	-0.020143	1.16594	3	0
intron_1_1218922_1223244	ENSG00000078808.16	0.236989	33	2	0.09781	Heart_Left_Ventricle	0.828617	Artery_Aorta	19.9953	7.03273e-16	13.0047	-1.65556	1.65556	0.102964	1.07754	2	0
intron_1_1218922_1223244	ENSG00000078808.16	0.236989	33	2	0.09781	Heart_Left_Ventricle	0.828617	Artery_Aorta	19.9953	7.03273e-16	13.0047	-1.65556	1.65556	0.102964	1.07754	2	0
intron_1_1218922_1223244	ENSG00000078808.16	0.236989	33	2	0.09781	Heart_Left_Ventricle	0.828617	Artery_Aorta	19.9953	7.03273e-16	13.0047	-1.65556	1.65556	0.102964	1.07754	2	0
intron_1_1218922_1223244	ENSG00000078808.16	0.236989	33	2	0.09781	Heart_Left_Ventricle	0.828617	Artery_Aorta	19.9953	7.03273e-16	13.0047	-1.65556	1.65556	0.102964	1.07754	2	0
intron_1_1218922_1223244	ENSG00000078808.16	0.236989	33	2	0.09781	Heart_Left_Ventricle	0.828617	Artery_Aorta	19.9953	7.03273e-16	13.0047	-1.65556	1.65556	0.102964	1.07754	2	0
intron_1_1218927_1223244	ENSG00000078808.16	0.797497	38	2	0.498992	Brain_Cortex	0.803978	Small_Intestine_Terminal_Ileum	31.6918	1.08043e-15	6.0366	0.248203	0.676077	0.365019	0.133356	2	0
intron_1_1218927_1223244	ENSG00000078808.16	0.797497	38	2	0.498992	Brain_Cortex	0.803978	Small_Intestine_Terminal_Ileum	31.6918	1.08043e-15	6.0366	0.248203	0.676077	0.365019	0.133356	2	0
intron_1_1218927_1223244	ENSG00000078808.16	0.797497	38	2	0.498992	Brain_Cortex	0.803978	Small_Intestine_Terminal_Ileum	31.6918	1.08043e-15	6.0366	0.248203	0.676077	0.365019	0.133356	2	0
intron_1_1218927_1223244	ENSG00000078808.16	0.797497	38	2	0.498992	Brain_Cortex	0.803978	Small_Intestine_Terminal_Ileum	31.6918	1.08043e-15	6.0366	0.248203	0.676077	0.365019	0.133356	2	0
intron_1_1218927_1223244	ENSG00000078808.16	0.797497	38	2	0.498992	Brain_Cortex	0.803978	Small_Intestine_Terminal_Ileum	31.6918	1.08043e-15	6.0366	0.248203	0.676077	0.365019	0.133356	2	0
intron_1_1218927_1223244	ENSG00000078808.16	0.797497	38	2	0.498992	Brain_Cortex	0.803978	Small_Intestine_Terminal_Ileum	31.6918	1.08043e-15	6.0366	0.248203	0.676077	0.365019	0.133356	2	0
intron_1_12193098_12193955	ENSG00000028137.18	0.433027	40	2	0.2024	Artery_Tibial	0.8745	Adipose_Subcutaneous	36.9989	1.03554e-15	3.00115	-0.157945	1.27474	0.340955	0.330824	2	0
intron_1_12193098_12193955	ENSG00000028137.18	0.433027	40	2	0.2024	Artery_Tibial	0.8745	Adipose_Subcutaneous	36.9989	1.03554e-15	3.00115	-0.157945	1.27474	0.340955	0.330824	2	0
intron_1_12193098_12193955	ENSG00000028137.18	0.433027	40	2	0.2024	Artery_Tibial	0.8745	Adipose_Subcutaneous	36.9989	1.03554e-15	3.00115	-0.157945	1.27474	0.340955	0.330824	2	0
intron_1_12193098_12193955	ENSG00000028137.18	0.433027	40	2	0.2024	Artery_Tibial	0.8745	Adipose_Subcutaneous	36.9989	1.03554e-15	3.00115	-0.157945	1.27474	0.340955	0.330824	2	0
intron_1_12193098_12193955	ENSG00000028137.18	0.433027	40	2	0.2024	Artery_Tibial	0.8745	Adipose_Subcutaneous	36.9989	1.03554e-15	3.00115	-0.157945	1.27474	0.340955	0.330824	2	0
intron_1_12193098_12193955	ENSG00000028137.18	0.433027	40	2	0.2024	Artery_Tibial	0.8745	Adipose_Subcutaneous	36.9989	1.03554e-15	3.00115	-0.157945	1.27474	0.340955	0.330824	2	0
intron_1_12202171_12206737	ENSG00000028137.18	0.547533	12	2	0.5316	Artery_Tibial	0.7656	Colon_Transverse	10.4632	1.75102e-17	1.53679	-0.625565	0.625565	-0.275732	0.310662	2	0
intron_1_12202171_12206737	ENSG00000028137.18	0.547533	12	2	0.5316	Artery_Tibial	0.7656	Colon_Transverse	10.4632	1.75102e-17	1.53679	-0.625565	0.625565	-0.275732	0.310662	2	0
intron_1_12202171_12206737	ENSG00000028137.18	0.547533	12	2	0.5316	Artery_Tibial	0.7656	Colon_Transverse	10.4632	1.75102e-17	1.53679	-0.625565	0.625565	-0.275732	0.310662	2	0
intron_1_12202171_12206740	ENSG00000028137.18	0.891578	47	2	0.518125	Uterus	0.833722	Spleen	37.3186	5.78202e-16	8.65732	-0.646238	0.317792	-0.0614172	0.311646	2	0
intron_1_12202171_12206740	ENSG00000028137.18	0.891578	47	2	0.518125	Uterus	0.833722	Spleen	37.3186	5.78202e-16	8.65732	-0.646238	0.317792	-0.0614172	0.311646	2	0
intron_1_12202171_12206740	ENSG00000028137.18	0.891578	47	2	0.518125	Uterus	0.833722	Spleen	37.3186	5.78202e-16	8.65732	-0.646238	0.317792	-0.0614172	0.311646	2	0
intron_1_12202171_12206740	ENSG00000028137.18	0.891578	47	2	0.518125	Uterus	0.833722	Spleen	37.3186	5.78202e-16	8.65732	-0.646238	0.317792	-0.0614172	0.311646	2	0
intron_1_12202171_12206740	ENSG00000028137.18	0.891578	47	2	0.518125	Uterus	0.833722	Spleen	37.3186	5.78202e-16	8.65732	-0.646238	0.317792	-0.0614172	0.311646	2	0
intron_1_12202171_12206740	ENSG00000028137.18	0.891578	47	2	0.518125	Uterus	0.833722	Spleen	37.3186	5.78202e-16	8.65732	-0.646238	0.317792	-0.0614172	0.311646	2	0
intron_1_12202171_12206740	ENSG00000028137.18	0.891578	47	2	0.518125	Uterus	0.833722	Spleen	37.3186	5.78202e-16	8.65732	-0.646238	0.317792	-0.0614172	0.311646	2	0
intron_1_1220730_1223244	ENSG00000078808.16	0.965796	42	5	0.5193	Breast_Mammary_Tissue	0.999793	Pancreas	22.0456	6.02279e-16	2.5055	-0.622824	0.644425	-0.0458065	0.313849	5	0
intron_1_1220730_1223244	ENSG00000078808.16	0.965796	42	5	0.5193	Breast_Mammary_Tissue	0.999793	Pancreas	22.0456	6.02279e-16	2.5055	-0.622824	0.644425	-0.0458065	0.313849	5	0
intron_1_1220730_1223244	ENSG00000078808.16	0.965796	42	5	0.5193	Breast_Mammary_Tissue	0.999793	Pancreas	22.0456	6.02279e-16	2.5055	-0.622824	0.644425	-0.0458065	0.313849	5	0
intron_1_1220730_1223244	ENSG00000078808.16	0.965796	42	5	0.5193	Breast_Mammary_Tissue	0.999793	Pancreas	22.0456	6.02279e-16	2.5055	-0.622824	0.644425	-0.0458065	0.313849	5	0
intron_1_1220730_1223244	ENSG00000078808.16	0.965796	42	5	0.5193	Breast_Mammary_Tissue	0.999793	Pancreas	22.0456	6.02279e-16	2.5055	-0.622824	0.644425	-0.0458065	0.313849	5	0
intron_1_1220730_1223244	ENSG00000078808.16	0.965796	42	5	0.5193	Breast_Mammary_Tissue	0.999793	Pancreas	22.0456	6.02279e-16	2.5055	-0.622824	0.644425	-0.0458065	0.313849	5	0
intron_1_1228946_1231507	ENSG00000078808.16	0.683737	22	1	0.5505	Brain_Amygdala	0.909385	Brain_Cortex	21.2749	5.31622e-18	21.2749	-0.597011	-0.113814	-0.400486	0.124132	1	0
intron_1_1228946_1231507	ENSG00000078808.16	0.683737	22	1	0.5505	Brain_Amygdala	0.909385	Brain_Cortex	21.2749	5.31622e-18	21.2749	-0.597011	-0.113814	-0.400486	0.124132	1	0
intron_1_1228946_1231507	ENSG00000078808.16	0.683737	22	1	0.5505	Brain_Amygdala	0.909385	Brain_Cortex	21.2749	5.31622e-18	21.2749	-0.597011	-0.113814	-0.400486	0.124132	1	0
intron_1_1228946_1231507	ENSG00000078808.16	0.683737	22	1	0.5505	Brain_Amygdala	0.909385	Brain_Cortex	21.2749	5.31622e-18	21.2749	-0.597011	-0.113814	-0.400486	0.124132	1	0
intron_1_1228946_1231892	ENSG00000078808.16	0.763278	48	2	0.504343	Liver	0.908149	Brain_Anterior_cingulate_cortex_BA24	45.8601	2.04758e-15	1.60207	0.115374	0.667672	0.416707	0.151421	2	0
intron_1_1228946_1231892	ENSG00000078808.16	0.763278	48	2	0.504343	Liver	0.908149	Brain_Anterior_cingulate_cortex_BA24	45.8601	2.04758e-15	1.60207	0.115374	0.667672	0.416707	0.151421	2	0
intron_1_1228946_1231892	ENSG00000078808.16	0.763278	48	2	0.504343	Liver	0.908149	Brain_Anterior_cingulate_cortex_BA24	45.8601	2.04758e-15	1.60207	0.115374	0.667672	0.416707	0.151421	2	0
intron_1_1228946_1231892	ENSG00000078808.16	0.763278	48	2	0.504343	Liver	0.908149	Brain_Anterior_cingulate_cortex_BA24	45.8601	2.04758e-15	1.60207	0.115374	0.667672	0.416707	0.151421	2	0
intron_1_1228946_1231892	ENSG00000078808.16	0.763278	48	2	0.504343	Liver	0.908149	Brain_Anterior_cingulate_cortex_BA24	45.8601	2.04758e-15	1.60207	0.115374	0.667672	0.416707	0.151421	2	0
intron_1_1228946_1231892	ENSG00000078808.16	0.763278	48	2	0.504343	Liver	0.908149	Brain_Anterior_cingulate_cortex_BA24	45.8601	2.04758e-15	1.60207	0.115374	0.667672	0.416707	0.151421	2	0
intron_1_1228946_1231892	ENSG00000078808.16	0.763278	48	2	0.504343	Liver	0.908149	Brain_Anterior_cingulate_cortex_BA24	45.8601	2.04758e-15	1.60207	0.115374	0.667672	0.416707	0.151421	2	0
intron_1_12319630_12321809	ENSG00000048707.13	0.6891	8	1	0.6891	Adipose_Subcutaneous	0.6891	Breast_Mammary_Tissue	8	4.09156e-33	8	-0.400077	0.400077	-0.300058	0.282897	1	0
intron_1_12319630_12321809	ENSG00000048707.13	0.6891	8	1	0.6891	Adipose_Subcutaneous	0.6891	Breast_Mammary_Tissue	8	4.09156e-33	8	-0.400077	0.400077	-0.300058	0.282897	1	0
intron_1_12321964_12322536	ENSG00000048707.13	0.586798	30	2	0.311313	Uterus	0.8813	Adipose_Subcutaneous	29.0028	8.33225e-16	0.997161	-0.149321	1.01247	0.10841	0.213277	2	0
intron_1_12335827_12341783	ENSG00000048707.13	0.722517	48	2	0.412443	Esophagus_Gastroesophageal_Junction	0.980785	Vagina	40.9868	7.36933e-16	7.0132	-0.615188	0.819603	0.313726	0.518813	2	0
intron_1_12335827_12341783	ENSG00000048707.13	0.722517	48	2	0.412443	Esophagus_Gastroesophageal_Junction	0.980785	Vagina	40.9868	7.36933e-16	7.0132	-0.615188	0.819603	0.313726	0.518813	2	0
intron_1_12335827_12341783	ENSG00000048707.13	0.722517	48	2	0.412443	Esophagus_Gastroesophageal_Junction	0.980785	Vagina	40.9868	7.36933e-16	7.0132	-0.615188	0.819603	0.313726	0.518813	2	0
intron_1_12335827_12341783	ENSG00000048707.13	0.722517	48	2	0.412443	Esophagus_Gastroesophageal_Junction	0.980785	Vagina	40.9868	7.36933e-16	7.0132	-0.615188	0.819603	0.313726	0.518813	2	0
intron_1_12335827_12341783	ENSG00000048707.13	0.722517	48	2	0.412443	Esophagus_Gastroesophageal_Junction	0.980785	Vagina	40.9868	7.36933e-16	7.0132	-0.615188	0.819603	0.313726	0.518813	2	0
intron_1_12335827_12341783	ENSG00000048707.13	0.722517	48	2	0.412443	Esophagus_Gastroesophageal_Junction	0.980785	Vagina	40.9868	7.36933e-16	7.0132	-0.615188	0.819603	0.313726	0.518813	2	0
intron_1_1243166_1243444	ENSG00000184163.3	0.62196	3	2	0.346731	Small_Intestine_Terminal_Ileum	0.799	Skin_Sun_Exposed_Lower_leg	2	1.03695e-16	0.999998	-0.940949	0.254642	-0.143889	0.690275	2	0
intron_1_12460396_12497500	ENSG00000048707.13	0.566965	3	2	0.3789	Liver	0.5461	Ovary	2.00002	2.49354e-32	0.999976	-0.879925	-0.603614	-0.695718	0.159528	2	0
intron_1_1255487_1256045	ENSG00000160087.20	0.7503	2	1	0.7503	Adipose_Visceral_Omentum	0.7503	Whole_Blood	2	3.3547e-17	2	0.318244	0.318244	0.318244	5.55112e-17	1	0
intron_1_1255487_1256045	ENSG00000160087.20	0.7503	2	1	0.7503	Adipose_Visceral_Omentum	0.7503	Whole_Blood	2	3.3547e-17	2	0.318244	0.318244	0.318244	5.55112e-17	1	0
intron_1_1255487_1256992	ENSG00000160087.20	0.7503	9	1	0.7503	Whole_Blood	0.7503	Adipose_Subcutaneous	9	5.78096e-33	9	-0.318244	-0.318244	-0.318244	1.96262e-17	1	0
intron_1_1255487_1256992	ENSG00000160087.20	0.7503	9	1	0.7503	Whole_Blood	0.7503	Adipose_Subcutaneous	9	5.78096e-33	9	-0.318244	-0.318244	-0.318244	1.96262e-17	1	0
intron_1_1255487_1256992	ENSG00000160087.20	0.7503	9	1	0.7503	Whole_Blood	0.7503	Adipose_Subcutaneous	9	5.78096e-33	9	-0.318244	-0.318244	-0.318244	1.96262e-17	1	0
intron_1_1256125_1256992	ENSG00000160087.20	0.7503	40	1	0.7503	Artery_Tibial	0.7503	Adipose_Subcutaneous	40	5.83828e-16	40	-0.318244	0.318244	-0.159122	0.279118	1	0
intron_1_1256125_1256992	ENSG00000160087.20	0.7503	40	1	0.7503	Artery_Tibial	0.7503	Adipose_Subcutaneous	40	5.83828e-16	40	-0.318244	0.318244	-0.159122	0.279118	1	0
intron_1_1256125_1256992	ENSG00000160087.20	0.7503	40	1	0.7503	Artery_Tibial	0.7503	Adipose_Subcutaneous	40	5.83828e-16	40	-0.318244	0.318244	-0.159122	0.279118	1	0
intron_1_1256125_1256992	ENSG00000160087.20	0.7503	40	1	0.7503	Artery_Tibial	0.7503	Adipose_Subcutaneous	40	5.83828e-16	40	-0.318244	0.318244	-0.159122	0.279118	1	0
intron_1_1256125_1256992	ENSG00000160087.20	0.7503	40	1	0.7503	Artery_Tibial	0.7503	Adipose_Subcutaneous	40	5.83828e-16	40	-0.318244	0.318244	-0.159122	0.279118	1	0
intron_1_12568424_12572728	ENSG00000162496.8	0.3293	11	1	0.3293	Brain_Caudate_basal_ganglia	0.3293	Brain_Cortex	11	8.5147e-18	11	-0.975525	0.975525	-0.798157	0.588264	1	0
intron_1_12572853_12578718	ENSG00000162496.8	0.45653	18	2	0.2105	Adipose_Visceral_Omentum	0.7767	Skin_Not_Sun_Exposed_Suprapubic	17.049	3.3371e-17	0.951046	-1.25219	-0.283622	-1.19838	0.228294	2	0
intron_1_1257310_1263346	ENSG00000160087.20	0.613123	46	2	0.323019	Esophagus_Muscularis	0.9817	Brain_Caudate_basal_ganglia	37.0549	4.0739e-16	8.94514	-0.988273	0.974589	-0.168799	0.406651	2	0
intron_1_1257310_1263346	ENSG00000160087.20	0.613123	46	2	0.323019	Esophagus_Muscularis	0.9817	Brain_Caudate_basal_ganglia	37.0549	4.0739e-16	8.94514	-0.988273	0.974589	-0.168799	0.406651	2	0
intron_1_1257310_1263346	ENSG00000160087.20	0.613123	46	2	0.323019	Esophagus_Muscularis	0.9817	Brain_Caudate_basal_ganglia	37.0549	4.0739e-16	8.94514	-0.988273	0.974589	-0.168799	0.406651	2	0
intron_1_1257310_1263346	ENSG00000160087.20	0.613123	46	2	0.323019	Esophagus_Muscularis	0.9817	Brain_Caudate_basal_ganglia	37.0549	4.0739e-16	8.94514	-0.988273	0.974589	-0.168799	0.406651	2	0
intron_1_1257310_1263346	ENSG00000160087.20	0.613123	46	2	0.323019	Esophagus_Muscularis	0.9817	Brain_Caudate_basal_ganglia	37.0549	4.0739e-16	8.94514	-0.988273	0.974589	-0.168799	0.406651	2	0
intron_1_1257310_1263346	ENSG00000160087.20	0.613123	46	2	0.323019	Esophagus_Muscularis	0.9817	Brain_Caudate_basal_ganglia	37.0549	4.0739e-16	8.94514	-0.988273	0.974589	-0.168799	0.406651	2	0
intron_1_12580666_12595986	ENSG00000162496.8	0.320788	20	2	0.198	Artery_Coronary	0.533416	Brain_Anterior_cingulate_cortex_BA24	18.0333	5.07348e-18	1.9667	-1.28727	0.622799	-0.440127	0.581365	2	0
intron_1_12580666_12595986	ENSG00000162496.8	0.320788	20	2	0.198	Artery_Coronary	0.533416	Brain_Anterior_cingulate_cortex_BA24	18.0333	5.07348e-18	1.9667	-1.28727	0.622799	-0.440127	0.581365	2	0
intron_1_1262390_1263346	ENSG00000160087.20	0.5905	9	1	0.5905	Cells_Cultured_fibroblasts	0.5905	Breast_Mammary_Tissue	9	1.91105e-33	9	0.538112	0.538112	0.538112	7.85046e-17	1	0
intron_1_1263386_1264783	ENSG00000160087.20	0.7197	17	1	0.7197	Adrenal_Gland	0.7197	Brain_Caudate_basal_ganglia	17	1.67621e-32	17	0.35886	0.35886	0.35886	3.67172e-17	1	0
intron_1_1263386_1264783	ENSG00000160087.20	0.7197	17	1	0.7197	Adrenal_Gland	0.7197	Brain_Caudate_basal_ganglia	17	1.67621e-32	17	0.35886	0.35886	0.35886	3.67172e-17	1	0
intron_1_1263386_1264783	ENSG00000160087.20	0.7197	17	1	0.7197	Adrenal_Gland	0.7197	Brain_Caudate_basal_ganglia	17	1.67621e-32	17	0.35886	0.35886	0.35886	3.67172e-17	1	0
intron_1_1263386_1267862	ENSG00000160087.20	0.7197	13	1	0.7197	Small_Intestine_Terminal_Ileum	0.7197	Adipose_Visceral_Omentum	13	9.93419e-18	13	-0.35886	-0.35886	-0.35886	1.60247e-17	1	0
intron_1_1263386_1267862	ENSG00000160087.20	0.7197	13	1	0.7197	Small_Intestine_Terminal_Ileum	0.7197	Adipose_Visceral_Omentum	13	9.93419e-18	13	-0.35886	-0.35886	-0.35886	1.60247e-17	1	0
intron_1_1263386_1267862	ENSG00000160087.20	0.7197	13	1	0.7197	Small_Intestine_Terminal_Ileum	0.7197	Adipose_Visceral_Omentum	13	9.93419e-18	13	-0.35886	-0.35886	-0.35886	1.60247e-17	1	0
intron_1_1263386_1273666	ENSG00000160087.20	0.7197	21	1	0.7197	Whole_Blood	0.7197	Adipose_Subcutaneous	21	5.14911e-18	21	0.35886	0.35886	0.35886	3.28408e-17	1	0
intron_1_1263386_1273666	ENSG00000160087.20	0.7197	21	1	0.7197	Whole_Blood	0.7197	Adipose_Subcutaneous	21	5.14911e-18	21	0.35886	0.35886	0.35886	3.28408e-17	1	0
intron_1_1263386_1273666	ENSG00000160087.20	0.7197	21	1	0.7197	Whole_Blood	0.7197	Adipose_Subcutaneous	21	5.14911e-18	21	0.35886	0.35886	0.35886	3.28408e-17	1	0
intron_1_1263386_1273666	ENSG00000160087.20	0.7197	21	1	0.7197	Whole_Blood	0.7197	Adipose_Subcutaneous	21	5.14911e-18	21	0.35886	0.35886	0.35886	3.28408e-17	1	0
intron_1_1264830_1267862	ENSG00000160087.20	0.930249	29	2	0.8508	Adipose_Subcutaneous	1	Esophagus_Gastroesophageal_Junction	27.7354	6.09719e-16	1.26455	0	0.188098	0.109689	0.0780834	2	0
intron_1_1264830_1267862	ENSG00000160087.20	0.930249	29	2	0.8508	Adipose_Subcutaneous	1	Esophagus_Gastroesophageal_Junction	27.7354	6.09719e-16	1.26455	0	0.188098	0.109689	0.0780834	2	0
intron_1_1264830_1267862	ENSG00000160087.20	0.930249	29	2	0.8508	Adipose_Subcutaneous	1	Esophagus_Gastroesophageal_Junction	27.7354	6.09719e-16	1.26455	0	0.188098	0.109689	0.0780834	2	0
intron_1_1264830_1267862	ENSG00000160087.20	0.930249	29	2	0.8508	Adipose_Subcutaneous	1	Esophagus_Gastroesophageal_Junction	27.7354	6.09719e-16	1.26455	0	0.188098	0.109689	0.0780834	2	0
intron_1_1264830_1267862	ENSG00000160087.20	0.930249	29	2	0.8508	Adipose_Subcutaneous	1	Esophagus_Gastroesophageal_Junction	27.7354	6.09719e-16	1.26455	0	0.188098	0.109689	0.0780834	2	0
intron_1_1264830_1267862	ENSG00000160087.20	0.930249	29	2	0.8508	Adipose_Subcutaneous	1	Esophagus_Gastroesophageal_Junction	27.7354	6.09719e-16	1.26455	0	0.188098	0.109689	0.0780834	2	0
intron_1_1267992_1272853	ENSG00000160087.20	0.907214	39	2	0.727429	Brain_Putamen_basal_ganglia	0.791204	Muscle_Skeletal	30.7184	6.11625e-16	8.2816	-0.348548	0.301937	-0.254758	0.191163	2	0
intron_1_1267992_1272853	ENSG00000160087.20	0.907214	39	2	0.727429	Brain_Putamen_basal_ganglia	0.791204	Muscle_Skeletal	30.7184	6.11625e-16	8.2816	-0.348548	0.301937	-0.254758	0.191163	2	0
intron_1_1267992_1272853	ENSG00000160087.20	0.907214	39	2	0.727429	Brain_Putamen_basal_ganglia	0.791204	Muscle_Skeletal	30.7184	6.11625e-16	8.2816	-0.348548	0.301937	-0.254758	0.191163	2	0
intron_1_1267992_1272853	ENSG00000160087.20	0.907214	39	2	0.727429	Brain_Putamen_basal_ganglia	0.791204	Muscle_Skeletal	30.7184	6.11625e-16	8.2816	-0.348548	0.301937	-0.254758	0.191163	2	0
intron_1_1267992_1272853	ENSG00000160087.20	0.907214	39	2	0.727429	Brain_Putamen_basal_ganglia	0.791204	Muscle_Skeletal	30.7184	6.11625e-16	8.2816	-0.348548	0.301937	-0.254758	0.191163	2	0
intron_1_1274481_1279068	ENSG00000230415.1	0.891416	26	2	0.467074	Esophagus_Muscularis	0.973773	Heart_Left_Ventricle	23.747	5.07385e-16	1.02951	-0.727248	0.140202	-0.114277	0.224964	2	0
intron_1_1274481_1279068	ENSG00000230415.1	0.891416	26	2	0.467074	Esophagus_Muscularis	0.973773	Heart_Left_Ventricle	23.747	5.07385e-16	1.02951	-0.727248	0.140202	-0.114277	0.224964	2	0
intron_1_1274481_1279068	ENSG00000230415.1	0.891416	26	2	0.467074	Esophagus_Muscularis	0.973773	Heart_Left_Ventricle	23.747	5.07385e-16	1.02951	-0.727248	0.140202	-0.114277	0.224964	2	0
intron_1_1274481_1279068	ENSG00000230415.1	0.891416	26	2	0.467074	Esophagus_Muscularis	0.973773	Heart_Left_Ventricle	23.747	5.07385e-16	1.02951	-0.727248	0.140202	-0.114277	0.224964	2	0
intron_1_1275299_1279068	ENSG00000230415.1	0.769357	33	3	0.6203	Skin_Not_Sun_Exposed_Suprapubic	0.9454	Liver	25.5707	1.08471e-15	0.930058	-0.495425	0.444573	-0.118102	0.286323	3	0
intron_1_1275299_1279068	ENSG00000230415.1	0.769357	33	3	0.6203	Skin_Not_Sun_Exposed_Suprapubic	0.9454	Liver	25.5707	1.08471e-15	0.930058	-0.495425	0.444573	-0.118102	0.286323	3	0
intron_1_1275299_1279068	ENSG00000230415.1	0.769357	33	3	0.6203	Skin_Not_Sun_Exposed_Suprapubic	0.9454	Liver	25.5707	1.08471e-15	0.930058	-0.495425	0.444573	-0.118102	0.286323	3	0
intron_1_1275299_1279068	ENSG00000230415.1	0.769357	33	3	0.6203	Skin_Not_Sun_Exposed_Suprapubic	0.9454	Liver	25.5707	1.08471e-15	0.930058	-0.495425	0.444573	-0.118102	0.286323	3	0
intron_1_1275299_1279068	ENSG00000230415.1	0.769357	33	3	0.6203	Skin_Not_Sun_Exposed_Suprapubic	0.9454	Liver	25.5707	1.08471e-15	0.930058	-0.495425	0.444573	-0.118102	0.286323	3	0
intron_1_1280666_1281226	ENSG00000162572.20	0.6779	38	1	0.6779	Adipose_Subcutaneous	0.6779	Brain_Frontal_Cortex_BA9	38	1.29854e-15	38	-0.41533	-0.41533	-0.41533	6.95014e-17	1	0
intron_1_1280666_1281226	ENSG00000162572.20	0.6779	38	1	0.6779	Adipose_Subcutaneous	0.6779	Brain_Frontal_Cortex_BA9	38	1.29854e-15	38	-0.41533	-0.41533	-0.41533	6.95014e-17	1	0
intron_1_1280666_1281226	ENSG00000162572.20	0.6779	38	1	0.6779	Adipose_Subcutaneous	0.6779	Brain_Frontal_Cortex_BA9	38	1.29854e-15	38	-0.41533	-0.41533	-0.41533	6.95014e-17	1	0
intron_1_1280666_1281226	ENSG00000162572.20	0.6779	38	1	0.6779	Adipose_Subcutaneous	0.6779	Brain_Frontal_Cortex_BA9	38	1.29854e-15	38	-0.41533	-0.41533	-0.41533	6.95014e-17	1	0
intron_1_1280666_1281226	ENSG00000162572.20	0.6779	38	1	0.6779	Adipose_Subcutaneous	0.6779	Brain_Frontal_Cortex_BA9	38	1.29854e-15	38	-0.41533	-0.41533	-0.41533	6.95014e-17	1	0
intron_1_1280666_1282242	ENSG00000162572.20	0.917026	22	2	0.677476	Spleen	1	Adipose_Visceral_Omentum	17.9962	1.32769e-17	4.00375	-0.415909	0	-0.3393	0.163724	2	0
intron_1_1280666_1282242	ENSG00000162572.20	0.917026	22	2	0.677476	Spleen	1	Adipose_Visceral_Omentum	17.9962	1.32769e-17	4.00375	-0.415909	0	-0.3393	0.163724	2	0
intron_1_1280666_1282276	ENSG00000162572.20	0.916373	35	2	0.651127	Brain_Substantia_nigra	1	Heart_Atrial_Appendage	30.6495	6.90416e-16	2.89489	-0.452197	0.034935	-0.371673	0.123854	2	0
intron_1_1280666_1282276	ENSG00000162572.20	0.916373	35	2	0.651127	Brain_Substantia_nigra	1	Heart_Atrial_Appendage	30.6495	6.90416e-16	2.89489	-0.452197	0.034935	-0.371673	0.123854	2	0
intron_1_1280666_1282276	ENSG00000162572.20	0.916373	35	2	0.651127	Brain_Substantia_nigra	1	Heart_Atrial_Appendage	30.6495	6.90416e-16	2.89489	-0.452197	0.034935	-0.371673	0.123854	2	0
intron_1_1280666_1282276	ENSG00000162572.20	0.916373	35	2	0.651127	Brain_Substantia_nigra	1	Heart_Atrial_Appendage	30.6495	6.90416e-16	2.89489	-0.452197	0.034935	-0.371673	0.123854	2	0
intron_1_1280666_1282276	ENSG00000162572.20	0.916373	35	2	0.651127	Brain_Substantia_nigra	1	Heart_Atrial_Appendage	30.6495	6.90416e-16	2.89489	-0.452197	0.034935	-0.371673	0.123854	2	0
intron_1_1281297_1281411	ENSG00000162572.20	0.978244	30	3	0.677646	Adrenal_Gland	0.946	Brain_Cerebellar_Hemisphere	23.1414	1.11743e-15	0.872503	-0.415677	0.0677307	-0.0864412	0.180505	3	0
intron_1_1281297_1281411	ENSG00000162572.20	0.978244	30	3	0.677646	Adrenal_Gland	0.946	Brain_Cerebellar_Hemisphere	23.1414	1.11743e-15	0.872503	-0.415677	0.0677307	-0.0864412	0.180505	3	0
intron_1_1281297_1281411	ENSG00000162572.20	0.978244	30	3	0.677646	Adrenal_Gland	0.946	Brain_Cerebellar_Hemisphere	23.1414	1.11743e-15	0.872503	-0.415677	0.0677307	-0.0864412	0.180505	3	0
intron_1_1281297_1281411	ENSG00000162572.20	0.978244	30	3	0.677646	Adrenal_Gland	0.946	Brain_Cerebellar_Hemisphere	23.1414	1.11743e-15	0.872503	-0.415677	0.0677307	-0.0864412	0.180505	3	0
intron_1_1281610_1282117	ENSG00000162572.20	0.360912	10	3	0.09874	Liver	0.991713	Nerve_Tibial	8.03574	8.77823e-18	0.959071	-1.65099	0.0103861	-0.942064	0.396814	3	0
intron_1_1281610_1282276	ENSG00000162572.20	0.086111	5	3	0.04978	Adipose_Subcutaneous	0.467074	Skin_Sun_Exposed_Lower_leg	3.55503	1.4741e-17	0.455414	0.727248	1.96185	1.32309	0.619164	3	0
intron_1_1284090_1285571	ENSG00000162572.20	0.913063	28	2	0.671	Adipose_Visceral_Omentum	0.9723	Minor_Salivary_Gland	20.0004	9.82698e-16	7.99959	-0.424776	0.424776	0.0110374	0.366035	2	0
intron_1_1284090_1285571	ENSG00000162572.20	0.913063	28	2	0.671	Adipose_Visceral_Omentum	0.9723	Minor_Salivary_Gland	20.0004	9.82698e-16	7.99959	-0.424776	0.424776	0.0110374	0.366035	2	0
intron_1_1284090_1285571	ENSG00000162572.20	0.913063	28	2	0.671	Adipose_Visceral_Omentum	0.9723	Minor_Salivary_Gland	20.0004	9.82698e-16	7.99959	-0.424776	0.424776	0.0110374	0.366035	2	0
intron_1_1284090_1285571	ENSG00000162572.20	0.913063	28	2	0.671	Adipose_Visceral_Omentum	0.9723	Minor_Salivary_Gland	20.0004	9.82698e-16	7.99959	-0.424776	0.424776	0.0110374	0.366035	2	0
intron_1_1284090_1285571	ENSG00000162572.20	0.913063	28	2	0.671	Adipose_Visceral_Omentum	0.9723	Minor_Salivary_Gland	20.0004	9.82698e-16	7.99959	-0.424776	0.424776	0.0110374	0.366035	2	0
intron_1_1284090_1285926	ENSG00000162572.20	0.766192	43	3	0.298192	Uterus	0.9723	Brain_Putamen_basal_ganglia	26.4925	5.19684e-16	5.31585	-1.04032	-0.0347238	-0.642655	0.338958	3	0
intron_1_1284090_1285926	ENSG00000162572.20	0.766192	43	3	0.298192	Uterus	0.9723	Brain_Putamen_basal_ganglia	26.4925	5.19684e-16	5.31585	-1.04032	-0.0347238	-0.642655	0.338958	3	0
intron_1_1284090_1285926	ENSG00000162572.20	0.766192	43	3	0.298192	Uterus	0.9723	Brain_Putamen_basal_ganglia	26.4925	5.19684e-16	5.31585	-1.04032	-0.0347238	-0.642655	0.338958	3	0
intron_1_1284090_1285926	ENSG00000162572.20	0.766192	43	3	0.298192	Uterus	0.9723	Brain_Putamen_basal_ganglia	26.4925	5.19684e-16	5.31585	-1.04032	-0.0347238	-0.642655	0.338958	3	0
intron_1_1284090_1285926	ENSG00000162572.20	0.766192	43	3	0.298192	Uterus	0.9723	Brain_Putamen_basal_ganglia	26.4925	5.19684e-16	5.31585	-1.04032	-0.0347238	-0.642655	0.338958	3	0
intron_1_1284090_1285926	ENSG00000162572.20	0.766192	43	3	0.298192	Uterus	0.9723	Brain_Putamen_basal_ganglia	26.4925	5.19684e-16	5.31585	-1.04032	-0.0347238	-0.642655	0.338958	3	0
intron_1_1285664_1285926	ENSG00000162572.20	0.8595	44	1	0.8595	Brain_Amygdala	0.8595	Adipose_Visceral_Omentum	44	1.15548e-15	44	-0.177011	-0.177011	-0.177011	2.93249e-17	1	0
intron_1_1285664_1285926	ENSG00000162572.20	0.8595	44	1	0.8595	Brain_Amygdala	0.8595	Adipose_Visceral_Omentum	44	1.15548e-15	44	-0.177011	-0.177011	-0.177011	2.93249e-17	1	0
intron_1_1285664_1285926	ENSG00000162572.20	0.8595	44	1	0.8595	Brain_Amygdala	0.8595	Adipose_Visceral_Omentum	44	1.15548e-15	44	-0.177011	-0.177011	-0.177011	2.93249e-17	1	0
intron_1_1285664_1285926	ENSG00000162572.20	0.8595	44	1	0.8595	Brain_Amygdala	0.8595	Adipose_Visceral_Omentum	44	1.15548e-15	44	-0.177011	-0.177011	-0.177011	2.93249e-17	1	0
intron_1_1285664_1285926	ENSG00000162572.20	0.8595	44	1	0.8595	Brain_Amygdala	0.8595	Adipose_Visceral_Omentum	44	1.15548e-15	44	-0.177011	-0.177011	-0.177011	2.93249e-17	1	0
intron_1_1285664_1285926	ENSG00000162572.20	0.8595	44	1	0.8595	Brain_Amygdala	0.8595	Adipose_Visceral_Omentum	44	1.15548e-15	44	-0.177011	-0.177011	-0.177011	2.93249e-17	1	0
intron_1_1288037_1290271	ENSG00000162572.20	0.7628	22	1	0.7628	Artery_Coronary	0.7628	Adipose_Subcutaneous	22	3.73026e-17	22	0.301806	0.301806	0.301806	5.68175e-17	1	0
intron_1_1288037_1290271	ENSG00000162572.20	0.7628	22	1	0.7628	Artery_Coronary	0.7628	Adipose_Subcutaneous	22	3.73026e-17	22	0.301806	0.301806	0.301806	5.68175e-17	1	0
intron_1_1293911_1294090	ENSG00000131584.18	0.5438	37	1	0.5438	Adipose_Visceral_Omentum	0.5438	Brain_Amygdala	37	5.49178e-16	37	-0.607077	0.607077	0.114852	0.604336	1	0
intron_1_1293911_1294090	ENSG00000131584.18	0.5438	37	1	0.5438	Adipose_Visceral_Omentum	0.5438	Brain_Amygdala	37	5.49178e-16	37	-0.607077	0.607077	0.114852	0.604336	1	0
intron_1_1293911_1294090	ENSG00000131584.18	0.5438	37	1	0.5438	Adipose_Visceral_Omentum	0.5438	Brain_Amygdala	37	5.49178e-16	37	-0.607077	0.607077	0.114852	0.604336	1	0
intron_1_1293911_1294090	ENSG00000131584.18	0.5438	37	1	0.5438	Adipose_Visceral_Omentum	0.5438	Brain_Amygdala	37	5.49178e-16	37	-0.607077	0.607077	0.114852	0.604336	1	0
intron_1_1293911_1294090	ENSG00000131584.18	0.5438	37	1	0.5438	Adipose_Visceral_Omentum	0.5438	Brain_Amygdala	37	5.49178e-16	37	-0.607077	0.607077	0.114852	0.604336	1	0
intron_1_1293933_1294090	ENSG00000131584.18	0.5438	43	1	0.5438	Small_Intestine_Terminal_Ileum	0.5438	Brain_Cerebellum	43	1.17443e-15	43	-0.607077	0.607077	0.409424	0.453539	1	0
intron_1_1293933_1294090	ENSG00000131584.18	0.5438	43	1	0.5438	Small_Intestine_Terminal_Ileum	0.5438	Brain_Cerebellum	43	1.17443e-15	43	-0.607077	0.607077	0.409424	0.453539	1	0
intron_1_1293933_1294090	ENSG00000131584.18	0.5438	43	1	0.5438	Small_Intestine_Terminal_Ileum	0.5438	Brain_Cerebellum	43	1.17443e-15	43	-0.607077	0.607077	0.409424	0.453539	1	0
intron_1_1293933_1294090	ENSG00000131584.18	0.5438	43	1	0.5438	Small_Intestine_Terminal_Ileum	0.5438	Brain_Cerebellum	43	1.17443e-15	43	-0.607077	0.607077	0.409424	0.453539	1	0
intron_1_1293933_1294090	ENSG00000131584.18	0.5438	43	1	0.5438	Small_Intestine_Terminal_Ileum	0.5438	Brain_Cerebellum	43	1.17443e-15	43	-0.607077	0.607077	0.409424	0.453539	1	0
intron_1_1293933_1294090	ENSG00000131584.18	0.5438	43	1	0.5438	Small_Intestine_Terminal_Ileum	0.5438	Brain_Cerebellum	43	1.17443e-15	43	-0.607077	0.607077	0.409424	0.453539	1	0
intron_1_1293933_1294090	ENSG00000131584.18	0.5438	43	1	0.5438	Small_Intestine_Terminal_Ileum	0.5438	Brain_Cerebellum	43	1.17443e-15	43	-0.607077	0.607077	0.409424	0.453539	1	0
intron_1_1294628_1294718	ENSG00000131584.18	0.961101	22	2	0.7835	Brain_Frontal_Cortex_BA9	0.9374	Cells_Cultured_fibroblasts	20.2161	1.00844e-17	1.78386	-0.274761	0.274761	0.204278	0.173086	2	0
intron_1_1294628_1294718	ENSG00000131584.18	0.961101	22	2	0.7835	Brain_Frontal_Cortex_BA9	0.9374	Cells_Cultured_fibroblasts	20.2161	1.00844e-17	1.78386	-0.274761	0.274761	0.204278	0.173086	2	0
intron_1_1294628_1294718	ENSG00000131584.18	0.961101	22	2	0.7835	Brain_Frontal_Cortex_BA9	0.9374	Cells_Cultured_fibroblasts	20.2161	1.00844e-17	1.78386	-0.274761	0.274761	0.204278	0.173086	2	0
intron_1_1294628_1295447	ENSG00000131584.18	0.748065	37	3	0.460192	Small_Intestine_Terminal_Ileum	0.870645	Esophagus_Gastroesophageal_Junction	20.9234	5.20913e-16	2.13496	-0.274761	0.738531	0.308281	0.390114	3	0
intron_1_1294628_1295447	ENSG00000131584.18	0.748065	37	3	0.460192	Small_Intestine_Terminal_Ileum	0.870645	Esophagus_Gastroesophageal_Junction	20.9234	5.20913e-16	2.13496	-0.274761	0.738531	0.308281	0.390114	3	0
intron_1_1294628_1295447	ENSG00000131584.18	0.748065	37	3	0.460192	Small_Intestine_Terminal_Ileum	0.870645	Esophagus_Gastroesophageal_Junction	20.9234	5.20913e-16	2.13496	-0.274761	0.738531	0.308281	0.390114	3	0
intron_1_1294628_1295447	ENSG00000131584.18	0.748065	37	3	0.460192	Small_Intestine_Terminal_Ileum	0.870645	Esophagus_Gastroesophageal_Junction	20.9234	5.20913e-16	2.13496	-0.274761	0.738531	0.308281	0.390114	3	0
intron_1_1294628_1295447	ENSG00000131584.18	0.748065	37	3	0.460192	Small_Intestine_Terminal_Ileum	0.870645	Esophagus_Gastroesophageal_Junction	20.9234	5.20913e-16	2.13496	-0.274761	0.738531	0.308281	0.390114	3	0
intron_1_1294816_1295447	ENSG00000131584.18	0.5831	15	1	0.5831	Adrenal_Gland	0.5831	Minor_Salivary_Gland	15	1.94701e-32	15	-0.548862	-0.548862	-0.548862	5.93439e-17	1	0
intron_1_1294816_1295447	ENSG00000131584.18	0.5831	15	1	0.5831	Adrenal_Gland	0.5831	Minor_Salivary_Gland	15	1.94701e-32	15	-0.548862	-0.548862	-0.548862	5.93439e-17	1	0
intron_1_1294841_1295447	ENSG00000131584.18	0.329111	32	2	0.138587	Adrenal_Gland	0.7835	Uterus	20.028	9.01064e-16	11.972	-1.48107	1.29164	-0.356454	0.856858	2	0
intron_1_1294841_1295447	ENSG00000131584.18	0.329111	32	2	0.138587	Adrenal_Gland	0.7835	Uterus	20.028	9.01064e-16	11.972	-1.48107	1.29164	-0.356454	0.856858	2	0
intron_1_1295554_1295736	ENSG00000131584.18	0.9374	34	1	0.9374	Brain_Hypothalamus	0.9374	Adipose_Visceral_Omentum	34	7.00652e-16	34	-0.0785381	0.0785381	-0.0646785	0.0452226	1	0
intron_1_1295554_1295736	ENSG00000131584.18	0.9374	34	1	0.9374	Brain_Hypothalamus	0.9374	Adipose_Visceral_Omentum	34	7.00652e-16	34	-0.0785381	0.0785381	-0.0646785	0.0452226	1	0
intron_1_1295554_1295736	ENSG00000131584.18	0.9374	34	1	0.9374	Brain_Hypothalamus	0.9374	Adipose_Visceral_Omentum	34	7.00652e-16	34	-0.0785381	0.0785381	-0.0646785	0.0452226	1	0
intron_1_1295554_1295736	ENSG00000131584.18	0.9374	34	1	0.9374	Brain_Hypothalamus	0.9374	Adipose_Visceral_Omentum	34	7.00652e-16	34	-0.0785381	0.0785381	-0.0646785	0.0452226	1	0
intron_1_1295554_1295782	ENSG00000131584.18	0.9374	22	1	0.9374	Esophagus_Mucosa	0.9374	Adipose_Visceral_Omentum	22	1.08256e-17	22	-0.0785381	0.0785381	0.0642585	0.0462189	1	0
intron_1_1295554_1295782	ENSG00000131584.18	0.9374	22	1	0.9374	Esophagus_Mucosa	0.9374	Adipose_Visceral_Omentum	22	1.08256e-17	22	-0.0785381	0.0785381	0.0642585	0.0462189	1	0
intron_1_1295554_1295782	ENSG00000131584.18	0.9374	22	1	0.9374	Esophagus_Mucosa	0.9374	Adipose_Visceral_Omentum	22	1.08256e-17	22	-0.0785381	0.0785381	0.0642585	0.0462189	1	0
intron_1_1295934_1296015	ENSG00000131584.18	0.1213	24	1	0.1213	Brain_Frontal_Cortex_BA9	0.1213	Brain_Cortex	24	1.88035e-17	24	-1.54934	1.54934	-1.42023	0.632515	1	0
intron_1_1295934_1296015	ENSG00000131584.18	0.1213	24	1	0.1213	Brain_Frontal_Cortex_BA9	0.1213	Brain_Cortex	24	1.88035e-17	24	-1.54934	1.54934	-1.42023	0.632515	1	0
intron_1_1295938_1296015	ENSG00000131584.18	0.00792471	40	2	0.009455	Liver	0.578932	Testis	33.5336	7.06022e-16	6.158	-1.73257	2.59515	-0.841959	1.47844	2	0
intron_1_1295938_1296015	ENSG00000131584.18	0.00792471	40	2	0.009455	Liver	0.578932	Testis	33.5336	7.06022e-16	6.158	-1.73257	2.59515	-0.841959	1.47844	2	0
intron_1_1295938_1296015	ENSG00000131584.18	0.00792471	40	2	0.009455	Liver	0.578932	Testis	33.5336	7.06022e-16	6.158	-1.73257	2.59515	-0.841959	1.47844	2	0
intron_1_1295938_1296015	ENSG00000131584.18	0.00792471	40	2	0.009455	Liver	0.578932	Testis	33.5336	7.06022e-16	6.158	-1.73257	2.59515	-0.841959	1.47844	2	0
intron_1_1295938_1296015	ENSG00000131584.18	0.00792471	40	2	0.009455	Liver	0.578932	Testis	33.5336	7.06022e-16	6.158	-1.73257	2.59515	-0.841959	1.47844	2	0
intron_1_1295938_1296015	ENSG00000131584.18	0.00792471	40	2	0.009455	Liver	0.578932	Testis	33.5336	7.06022e-16	6.158	-1.73257	2.59515	-0.841959	1.47844	2	0
intron_1_1296109_1296211	ENSG00000131584.18	0.133198	42	1	0.0961244	Brain_Cortex	0.442541	Muscle_Skeletal	40.8067	6.98809e-16	40.8067	0.76791	1.66394	1.48021	0.162904	1	0
intron_1_1296109_1296211	ENSG00000131584.18	0.133198	42	1	0.0961244	Brain_Cortex	0.442541	Muscle_Skeletal	40.8067	6.98809e-16	40.8067	0.76791	1.66394	1.48021	0.162904	1	0
intron_1_1296109_1296211	ENSG00000131584.18	0.133198	42	1	0.0961244	Brain_Cortex	0.442541	Muscle_Skeletal	40.8067	6.98809e-16	40.8067	0.76791	1.66394	1.48021	0.162904	1	0
intron_1_1296109_1296211	ENSG00000131584.18	0.133198	42	1	0.0961244	Brain_Cortex	0.442541	Muscle_Skeletal	40.8067	6.98809e-16	40.8067	0.76791	1.66394	1.48021	0.162904	1	0
intron_1_1296109_1296211	ENSG00000131584.18	0.133198	42	1	0.0961244	Brain_Cortex	0.442541	Muscle_Skeletal	40.8067	6.98809e-16	40.8067	0.76791	1.66394	1.48021	0.162904	1	0
intron_1_1296109_1296211	ENSG00000131584.18	0.133198	42	1	0.0961244	Brain_Cortex	0.442541	Muscle_Skeletal	40.8067	6.98809e-16	40.8067	0.76791	1.66394	1.48021	0.162904	1	0
intron_1_1297933_1298013	ENSG00000131584.18	0.8601	12	1	0.8601	Brain_Cerebellar_Hemisphere	0.8601	Skin_Not_Sun_Exposed_Suprapubic	12	1.11202e-33	12	0.176247	0.176247	0.176247	3.55051e-17	1	0
intron_1_1297933_1298013	ENSG00000131584.18	0.8601	12	1	0.8601	Brain_Cerebellar_Hemisphere	0.8601	Skin_Not_Sun_Exposed_Suprapubic	12	1.11202e-33	12	0.176247	0.176247	0.176247	3.55051e-17	1	0
intron_1_1297933_1298030	ENSG00000131584.18	0.8601	11	1	0.8601	Heart_Atrial_Appendage	0.8601	Artery_Coronary	11	1.28781e-19	11	-0.176247	-0.176247	-0.176247	2.77556e-17	1	0
intron_1_1298113_1298303	ENSG00000131584.18	0.8601	38	1	0.8601	Adrenal_Gland	0.8601	Adipose_Visceral_Omentum	38	6.29555e-16	38	-0.176247	-0.176247	-0.176247	2.88589e-17	1	0
intron_1_1298113_1298303	ENSG00000131584.18	0.8601	38	1	0.8601	Adrenal_Gland	0.8601	Adipose_Visceral_Omentum	38	6.29555e-16	38	-0.176247	-0.176247	-0.176247	2.88589e-17	1	0
intron_1_1298113_1298303	ENSG00000131584.18	0.8601	38	1	0.8601	Adrenal_Gland	0.8601	Adipose_Visceral_Omentum	38	6.29555e-16	38	-0.176247	-0.176247	-0.176247	2.88589e-17	1	0
intron_1_1298113_1298303	ENSG00000131584.18	0.8601	38	1	0.8601	Adrenal_Gland	0.8601	Adipose_Visceral_Omentum	38	6.29555e-16	38	-0.176247	-0.176247	-0.176247	2.88589e-17	1	0
intron_1_1298113_1298303	ENSG00000131584.18	0.8601	38	1	0.8601	Adrenal_Gland	0.8601	Adipose_Visceral_Omentum	38	6.29555e-16	38	-0.176247	-0.176247	-0.176247	2.88589e-17	1	0
intron_1_1298113_1298303	ENSG00000131584.18	0.8601	38	1	0.8601	Adrenal_Gland	0.8601	Adipose_Visceral_Omentum	38	6.29555e-16	38	-0.176247	-0.176247	-0.176247	2.88589e-17	1	0
intron_1_1299905_1300158	ENSG00000131584.18	0.9635	26	1	0.9635	Adipose_Visceral_Omentum	0.9635	Breast_Mammary_Tissue	26	1.40526e-15	26	-0.0457619	0.0457619	0.024641	0.039325	1	0
intron_1_1299905_1300158	ENSG00000131584.18	0.9635	26	1	0.9635	Adipose_Visceral_Omentum	0.9635	Breast_Mammary_Tissue	26	1.40526e-15	26	-0.0457619	0.0457619	0.024641	0.039325	1	0
intron_1_1299905_1300158	ENSG00000131584.18	0.9635	26	1	0.9635	Adipose_Visceral_Omentum	0.9635	Breast_Mammary_Tissue	26	1.40526e-15	26	-0.0457619	0.0457619	0.024641	0.039325	1	0
intron_1_1299905_1300158	ENSG00000131584.18	0.9635	26	1	0.9635	Adipose_Visceral_Omentum	0.9635	Breast_Mammary_Tissue	26	1.40526e-15	26	-0.0457619	0.0457619	0.024641	0.039325	1	0
intron_1_1300068_1300154	ENSG00000131584.18	0.960489	44	1	0.35572	Brain_Frontal_Cortex_BA9	0.9635	Brain_Caudate_basal_ganglia	43.0308	1.11654e-15	43.0308	-0.923551	0.0457619	-0.049071	0.139521	1	0
intron_1_1300068_1300154	ENSG00000131584.18	0.960489	44	1	0.35572	Brain_Frontal_Cortex_BA9	0.9635	Brain_Caudate_basal_ganglia	43.0308	1.11654e-15	43.0308	-0.923551	0.0457619	-0.049071	0.139521	1	0
intron_1_1300068_1300154	ENSG00000131584.18	0.960489	44	1	0.35572	Brain_Frontal_Cortex_BA9	0.9635	Brain_Caudate_basal_ganglia	43.0308	1.11654e-15	43.0308	-0.923551	0.0457619	-0.049071	0.139521	1	0
intron_1_1300068_1300154	ENSG00000131584.18	0.960489	44	1	0.35572	Brain_Frontal_Cortex_BA9	0.9635	Brain_Caudate_basal_ganglia	43.0308	1.11654e-15	43.0308	-0.923551	0.0457619	-0.049071	0.139521	1	0
intron_1_1300068_1300154	ENSG00000131584.18	0.960489	44	1	0.35572	Brain_Frontal_Cortex_BA9	0.9635	Brain_Caudate_basal_ganglia	43.0308	1.11654e-15	43.0308	-0.923551	0.0457619	-0.049071	0.139521	1	0
intron_1_1300068_1300154	ENSG00000131584.18	0.960489	44	1	0.35572	Brain_Frontal_Cortex_BA9	0.9635	Brain_Caudate_basal_ganglia	43.0308	1.11654e-15	43.0308	-0.923551	0.0457619	-0.049071	0.139521	1	0
intron_1_1300068_1300154	ENSG00000131584.18	0.960489	44	1	0.35572	Brain_Frontal_Cortex_BA9	0.9635	Brain_Caudate_basal_ganglia	43.0308	1.11654e-15	43.0308	-0.923551	0.0457619	-0.049071	0.139521	1	0
intron_1_1302975_1303162	ENSG00000131584.18	0.9686	33	1	0.9686	Adipose_Subcutaneous	0.9686	Adipose_Visceral_Omentum	33	9.5714e-16	33	-0.0393642	0.0393642	-0.0202785	0.0342622	1	0
intron_1_1302975_1303162	ENSG00000131584.18	0.9686	33	1	0.9686	Adipose_Subcutaneous	0.9686	Adipose_Visceral_Omentum	33	9.5714e-16	33	-0.0393642	0.0393642	-0.0202785	0.0342622	1	0
intron_1_1302975_1303162	ENSG00000131584.18	0.9686	33	1	0.9686	Adipose_Subcutaneous	0.9686	Adipose_Visceral_Omentum	33	9.5714e-16	33	-0.0393642	0.0393642	-0.0202785	0.0342622	1	0
intron_1_1302975_1303162	ENSG00000131584.18	0.9686	33	1	0.9686	Adipose_Subcutaneous	0.9686	Adipose_Visceral_Omentum	33	9.5714e-16	33	-0.0393642	0.0393642	-0.0202785	0.0342622	1	0
intron_1_1302975_1303162	ENSG00000131584.18	0.9686	33	1	0.9686	Adipose_Subcutaneous	0.9686	Adipose_Visceral_Omentum	33	9.5714e-16	33	-0.0393642	0.0393642	-0.0202785	0.0342622	1	0
intron_1_1302975_1303162	ENSG00000131584.18	0.9686	33	1	0.9686	Adipose_Subcutaneous	0.9686	Adipose_Visceral_Omentum	33	9.5714e-16	33	-0.0393642	0.0393642	-0.0202785	0.0342622	1	0
intron_1_1304143_1304539	ENSG00000131584.18	0.991146	8	1	0.9675	Esophagus_Muscularis	0.9852	Brain_Cerebellar_Hemisphere	8	1.22147e-32	8	-0.0185501	0.040744	0.0110969	0.031694	1	0
intron_1_1304143_1307072	ENSG00000131584.18	0.297933	8	2	0.1259	Brain_Anterior_cingulate_cortex_BA24	0.3531	Brain_Amygdala	7.08952	4.01183e-17	0.910478	-1.53047	0.928593	-0.806905	1.0913	2	0
intron_1_1304143_1307769	ENSG00000131584.18	0.650243	40	4	0.120257	Brain_Substantia_nigra	0.976691	Stomach	20.5948	1.81507e-16	2.11624	-1.5537	1.53047	-0.569313	0.896287	4	0
intron_1_1304143_1307769	ENSG00000131584.18	0.650243	40	4	0.120257	Brain_Substantia_nigra	0.976691	Stomach	20.5948	1.81507e-16	2.11624	-1.5537	1.53047	-0.569313	0.896287	4	0
intron_1_1304143_1307769	ENSG00000131584.18	0.650243	40	4	0.120257	Brain_Substantia_nigra	0.976691	Stomach	20.5948	1.81507e-16	2.11624	-1.5537	1.53047	-0.569313	0.896287	4	0
intron_1_1304143_1307769	ENSG00000131584.18	0.650243	40	4	0.120257	Brain_Substantia_nigra	0.976691	Stomach	20.5948	1.81507e-16	2.11624	-1.5537	1.53047	-0.569313	0.896287	4	0
intron_1_1308720_1308915	ENSG00000169972.11	0.258125	32	2	0.1009	Pituitary	0.5348	Adipose_Subcutaneous	29.5841	2.90833e-15	2.35486	-1.64051	-0.620695	-0.797244	0.28626	2	0
intron_1_1308720_1308915	ENSG00000169972.11	0.258125	32	2	0.1009	Pituitary	0.5348	Adipose_Subcutaneous	29.5841	2.90833e-15	2.35486	-1.64051	-0.620695	-0.797244	0.28626	2	0
intron_1_1308720_1308915	ENSG00000169972.11	0.258125	32	2	0.1009	Pituitary	0.5348	Adipose_Subcutaneous	29.5841	2.90833e-15	2.35486	-1.64051	-0.620695	-0.797244	0.28626	2	0
intron_1_1308720_1308915	ENSG00000169972.11	0.258125	32	2	0.1009	Pituitary	0.5348	Adipose_Subcutaneous	29.5841	2.90833e-15	2.35486	-1.64051	-0.620695	-0.797244	0.28626	2	0
intron_1_1308720_1309086	ENSG00000169972.11	0.487415	36	1	0.487415	Artery_Aorta	0.487415	Brain_Substantia_nigra	36	5.66977e-16	36	-0.694426	0.694426	-0.655847	0.231475	1	0
intron_1_1308720_1309086	ENSG00000169972.11	0.487415	36	1	0.487415	Artery_Aorta	0.487415	Brain_Substantia_nigra	36	5.66977e-16	36	-0.694426	0.694426	-0.655847	0.231475	1	0
intron_1_1308720_1309086	ENSG00000169972.11	0.487415	36	1	0.487415	Artery_Aorta	0.487415	Brain_Substantia_nigra	36	5.66977e-16	36	-0.694426	0.694426	-0.655847	0.231475	1	0
intron_1_1308972_1309086	ENSG00000169972.11	0.254969	40	2	0.1009	Colon_Sigmoid	0.487415	Brain_Hippocampus	36.8331	1.06657e-15	3.09749	0.694426	1.64051	0.852227	0.321725	2	0
intron_1_1308972_1309086	ENSG00000169972.11	0.254969	40	2	0.1009	Colon_Sigmoid	0.487415	Brain_Hippocampus	36.8331	1.06657e-15	3.09749	0.694426	1.64051	0.852227	0.321725	2	0
intron_1_1308972_1309086	ENSG00000169972.11	0.254969	40	2	0.1009	Colon_Sigmoid	0.487415	Brain_Hippocampus	36.8331	1.06657e-15	3.09749	0.694426	1.64051	0.852227	0.321725	2	0
intron_1_1308972_1309086	ENSG00000169972.11	0.254969	40	2	0.1009	Colon_Sigmoid	0.487415	Brain_Hippocampus	36.8331	1.06657e-15	3.09749	0.694426	1.64051	0.852227	0.321725	2	0
intron_1_1310688_1310909	ENSG00000169972.11	0.0340559	47	2	0.007003	Artery_Coronary	0.5106	Small_Intestine_Terminal_Ileum	42.3704	1.43439e-15	1.9799	-2.6967	-0.657904	-2.17429	0.488315	2	0
intron_1_1310688_1310909	ENSG00000169972.11	0.0340559	47	2	0.007003	Artery_Coronary	0.5106	Small_Intestine_Terminal_Ileum	42.3704	1.43439e-15	1.9799	-2.6967	-0.657904	-2.17429	0.488315	2	0
intron_1_1310688_1310909	ENSG00000169972.11	0.0340559	47	2	0.007003	Artery_Coronary	0.5106	Small_Intestine_Terminal_Ileum	42.3704	1.43439e-15	1.9799	-2.6967	-0.657904	-2.17429	0.488315	2	0
intron_1_1310688_1310909	ENSG00000169972.11	0.0340559	47	2	0.007003	Artery_Coronary	0.5106	Small_Intestine_Terminal_Ileum	42.3704	1.43439e-15	1.9799	-2.6967	-0.657904	-2.17429	0.488315	2	0
intron_1_1310688_1310909	ENSG00000169972.11	0.0340559	47	2	0.007003	Artery_Coronary	0.5106	Small_Intestine_Terminal_Ileum	42.3704	1.43439e-15	1.9799	-2.6967	-0.657904	-2.17429	0.488315	2	0
intron_1_1310688_1310909	ENSG00000169972.11	0.0340559	47	2	0.007003	Artery_Coronary	0.5106	Small_Intestine_Terminal_Ileum	42.3704	1.43439e-15	1.9799	-2.6967	-0.657904	-2.17429	0.488315	2	0
intron_1_1312368_1312440	ENSG00000127054.20	0.2641	33	1	0.2641	Adipose_Visceral_Omentum	0.2641	Brain_Caudate_basal_ganglia	33	8.93597e-16	33	1.11675	1.11675	1.11675	2.00148e-16	1	0
intron_1_1312368_1312440	ENSG00000127054.20	0.2641	33	1	0.2641	Adipose_Visceral_Omentum	0.2641	Brain_Caudate_basal_ganglia	33	8.93597e-16	33	1.11675	1.11675	1.11675	2.00148e-16	1	0
intron_1_1312368_1312440	ENSG00000127054.20	0.2641	33	1	0.2641	Adipose_Visceral_Omentum	0.2641	Brain_Caudate_basal_ganglia	33	8.93597e-16	33	1.11675	1.11675	1.11675	2.00148e-16	1	0
intron_1_1312501_1312593	ENSG00000127054.20	0.2641	37	1	0.2641	Adipose_Visceral_Omentum	0.2641	Brain_Caudate_basal_ganglia	37	7.01904e-16	37	-1.11675	1.11675	0.150913	1.12177	1	0
intron_1_1312501_1312593	ENSG00000127054.20	0.2641	37	1	0.2641	Adipose_Visceral_Omentum	0.2641	Brain_Caudate_basal_ganglia	37	7.01904e-16	37	-1.11675	1.11675	0.150913	1.12177	1	0
intron_1_1312501_1312593	ENSG00000127054.20	0.2641	37	1	0.2641	Adipose_Visceral_Omentum	0.2641	Brain_Caudate_basal_ganglia	37	7.01904e-16	37	-1.11675	1.11675	0.150913	1.12177	1	0
intron_1_1313124_1313509	ENSG00000127054.20	0.543	2	1	0.543	Heart_Atrial_Appendage	0.543	Brain_Spinal_cord_cervical_c-1	2	3.53145e-16	2	0.608283	0.608283	0.608283	1.11022e-16	1	0
intron_1_1315618_1319296	ENSG00000127054.20	0.9682	35	1	0.9682	Adipose_Visceral_Omentum	0.9682	Artery_Aorta	35	7.57409e-16	35	0.0398659	0.0398659	0.0398659	7.0402e-18	1	0
intron_1_1315618_1319296	ENSG00000127054.20	0.9682	35	1	0.9682	Adipose_Visceral_Omentum	0.9682	Artery_Aorta	35	7.57409e-16	35	0.0398659	0.0398659	0.0398659	7.0402e-18	1	0
intron_1_1315618_1319296	ENSG00000127054.20	0.9682	35	1	0.9682	Adipose_Visceral_Omentum	0.9682	Artery_Aorta	35	7.57409e-16	35	0.0398659	0.0398659	0.0398659	7.0402e-18	1	0
intron_1_1315618_1319296	ENSG00000127054.20	0.9682	35	1	0.9682	Adipose_Visceral_Omentum	0.9682	Artery_Aorta	35	7.57409e-16	35	0.0398659	0.0398659	0.0398659	7.0402e-18	1	0
intron_1_1315618_1319296	ENSG00000127054.20	0.9682	35	1	0.9682	Adipose_Visceral_Omentum	0.9682	Artery_Aorta	35	7.57409e-16	35	0.0398659	0.0398659	0.0398659	7.0402e-18	1	0
intron_1_1315618_1319296	ENSG00000127054.20	0.9682	35	1	0.9682	Adipose_Visceral_Omentum	0.9682	Artery_Aorta	35	7.57409e-16	35	0.0398659	0.0398659	0.0398659	7.0402e-18	1	0
intron_1_1319433_1320456	ENSG00000127054.20	0.0290862	49	3	0.00390918	Cells_Cultured_fibroblasts	0.77909	Stomach	37.3183	8.94377e-16	5.50503	-0.891987	2.8854	1.50321	0.916646	3	0
intron_1_1319433_1320456	ENSG00000127054.20	0.0290862	49	3	0.00390918	Cells_Cultured_fibroblasts	0.77909	Stomach	37.3183	8.94377e-16	5.50503	-0.891987	2.8854	1.50321	0.916646	3	0
intron_1_1319433_1320456	ENSG00000127054.20	0.0290862	49	3	0.00390918	Cells_Cultured_fibroblasts	0.77909	Stomach	37.3183	8.94377e-16	5.50503	-0.891987	2.8854	1.50321	0.916646	3	0
intron_1_1319433_1320456	ENSG00000127054.20	0.0290862	49	3	0.00390918	Cells_Cultured_fibroblasts	0.77909	Stomach	37.3183	8.94377e-16	5.50503	-0.891987	2.8854	1.50321	0.916646	3	0
intron_1_1319433_1320456	ENSG00000127054.20	0.0290862	49	3	0.00390918	Cells_Cultured_fibroblasts	0.77909	Stomach	37.3183	8.94377e-16	5.50503	-0.891987	2.8854	1.50321	0.916646	3	0
intron_1_1319433_1320456	ENSG00000127054.20	0.0290862	49	3	0.00390918	Cells_Cultured_fibroblasts	0.77909	Stomach	37.3183	8.94377e-16	5.50503	-0.891987	2.8854	1.50321	0.916646	3	0
intron_1_1319433_1320456	ENSG00000127054.20	0.0290862	49	3	0.00390918	Cells_Cultured_fibroblasts	0.77909	Stomach	37.3183	8.94377e-16	5.50503	-0.891987	2.8854	1.50321	0.916646	3	0
intron_1_1319524_1320456	ENSG00000127054.20	0.026135	48	3	0.0229817	Kidney_Cortex	0.812864	Uterus	35.1261	1.76633e-15	3.37023	-2.27374	0.891987	-1.31148	1.09066	3	0
intron_1_1319524_1320456	ENSG00000127054.20	0.026135	48	3	0.0229817	Kidney_Cortex	0.812864	Uterus	35.1261	1.76633e-15	3.37023	-2.27374	0.891987	-1.31148	1.09066	3	0
intron_1_1319524_1320456	ENSG00000127054.20	0.026135	48	3	0.0229817	Kidney_Cortex	0.812864	Uterus	35.1261	1.76633e-15	3.37023	-2.27374	0.891987	-1.31148	1.09066	3	0
intron_1_1319524_1320456	ENSG00000127054.20	0.026135	48	3	0.0229817	Kidney_Cortex	0.812864	Uterus	35.1261	1.76633e-15	3.37023	-2.27374	0.891987	-1.31148	1.09066	3	0
intron_1_1319524_1320456	ENSG00000127054.20	0.026135	48	3	0.0229817	Kidney_Cortex	0.812864	Uterus	35.1261	1.76633e-15	3.37023	-2.27374	0.891987	-1.31148	1.09066	3	0
intron_1_1319524_1320456	ENSG00000127054.20	0.026135	48	3	0.0229817	Kidney_Cortex	0.812864	Uterus	35.1261	1.76633e-15	3.37023	-2.27374	0.891987	-1.31148	1.09066	3	0
intron_1_1319524_1320456	ENSG00000127054.20	0.026135	48	3	0.0229817	Kidney_Cortex	0.812864	Uterus	35.1261	1.76633e-15	3.37023	-2.27374	0.891987	-1.31148	1.09066	3	0
intron_1_1321093_1321908	ENSG00000127054.20	0.258995	8	1	0.2425	Brain_Cerebellar_Hemisphere	0.3266	Thyroid	7.90912	1.49938e-18	7.90912	-1.16876	-0.980985	-1.12182	0.0869232	1	0
intron_1_1321093_1323147	ENSG00000127054.20	0.979558	20	2	0.885146	Minor_Salivary_Gland	0.89688	Artery_Aorta	19.0015	1.44829e-18	0.998481	-0.13628	0.144449	-0.119633	0.0621827	2	0
intron_1_1321093_1323147	ENSG00000127054.20	0.979558	20	2	0.885146	Minor_Salivary_Gland	0.89688	Artery_Aorta	19.0015	1.44829e-18	0.998481	-0.13628	0.144449	-0.119633	0.0621827	2	0
intron_1_1321093_1323147	ENSG00000127054.20	0.979558	20	2	0.885146	Minor_Salivary_Gland	0.89688	Artery_Aorta	19.0015	1.44829e-18	0.998481	-0.13628	0.144449	-0.119633	0.0621827	2	0
intron_1_1321093_1323147	ENSG00000127054.20	0.979558	20	2	0.885146	Minor_Salivary_Gland	0.89688	Artery_Aorta	19.0015	1.44829e-18	0.998481	-0.13628	0.144449	-0.119633	0.0621827	2	0
intron_1_1321093_1323181	ENSG00000127054.20	0.919747	33	3	0.510677	Brain_Cerebellar_Hemisphere	0.8916	Thyroid	24.4234	7.61937e-16	3.58668	-0.657784	0.144449	-0.449093	0.343478	3	0
intron_1_1321093_1323181	ENSG00000127054.20	0.919747	33	3	0.510677	Brain_Cerebellar_Hemisphere	0.8916	Thyroid	24.4234	7.61937e-16	3.58668	-0.657784	0.144449	-0.449093	0.343478	3	0
intron_1_1321093_1323181	ENSG00000127054.20	0.919747	33	3	0.510677	Brain_Cerebellar_Hemisphere	0.8916	Thyroid	24.4234	7.61937e-16	3.58668	-0.657784	0.144449	-0.449093	0.343478	3	0
intron_1_1321093_1323181	ENSG00000127054.20	0.919747	33	3	0.510677	Brain_Cerebellar_Hemisphere	0.8916	Thyroid	24.4234	7.61937e-16	3.58668	-0.657784	0.144449	-0.449093	0.343478	3	0
intron_1_1321093_1323181	ENSG00000127054.20	0.919747	33	3	0.510677	Brain_Cerebellar_Hemisphere	0.8916	Thyroid	24.4234	7.61937e-16	3.58668	-0.657784	0.144449	-0.449093	0.343478	3	0
intron_1_1321093_1324581	ENSG00000127054.20	0.251819	38	3	0.06209	Breast_Mammary_Tissue	0.5109	Artery_Tibial	20.757	3.29464e-16	0.946402	0.657437	1.86565	0.963977	0.364882	3	0
intron_1_1321093_1324581	ENSG00000127054.20	0.251819	38	3	0.06209	Breast_Mammary_Tissue	0.5109	Artery_Tibial	20.757	3.29464e-16	0.946402	0.657437	1.86565	0.963977	0.364882	3	0
intron_1_1321093_1324581	ENSG00000127054.20	0.251819	38	3	0.06209	Breast_Mammary_Tissue	0.5109	Artery_Tibial	20.757	3.29464e-16	0.946402	0.657437	1.86565	0.963977	0.364882	3	0
intron_1_1321093_1324581	ENSG00000127054.20	0.251819	38	3	0.06209	Breast_Mammary_Tissue	0.5109	Artery_Tibial	20.757	3.29464e-16	0.946402	0.657437	1.86565	0.963977	0.364882	3	0
intron_1_1323287_1324581	ENSG00000127054.20	0.6751	27	3	0.06208	Muscle_Skeletal	0.8916	Brain_Putamen_basal_ganglia	19.0327	3.09516e-16	0.969242	-1.86572	0.452096	-0.204691	0.577744	3	0
intron_1_1323287_1324581	ENSG00000127054.20	0.6751	27	3	0.06208	Muscle_Skeletal	0.8916	Brain_Putamen_basal_ganglia	19.0327	3.09516e-16	0.969242	-1.86572	0.452096	-0.204691	0.577744	3	0
intron_1_1323287_1324581	ENSG00000127054.20	0.6751	27	3	0.06208	Muscle_Skeletal	0.8916	Brain_Putamen_basal_ganglia	19.0327	3.09516e-16	0.969242	-1.86572	0.452096	-0.204691	0.577744	3	0
intron_1_1325102_1327241	ENSG00000224051.6	0.3266	41	1	0.3266	Brain_Cortex	0.3266	Adipose_Subcutaneous	41	6.91189e-16	41	0.980985	0.980985	0.980985	1.56025e-16	1	0
intron_1_1325102_1327241	ENSG00000224051.6	0.3266	41	1	0.3266	Brain_Cortex	0.3266	Adipose_Subcutaneous	41	6.91189e-16	41	0.980985	0.980985	0.980985	1.56025e-16	1	0
intron_1_1325102_1327241	ENSG00000224051.6	0.3266	41	1	0.3266	Brain_Cortex	0.3266	Adipose_Subcutaneous	41	6.91189e-16	41	0.980985	0.980985	0.980985	1.56025e-16	1	0
intron_1_1325102_1327241	ENSG00000224051.6	0.3266	41	1	0.3266	Brain_Cortex	0.3266	Adipose_Subcutaneous	41	6.91189e-16	41	0.980985	0.980985	0.980985	1.56025e-16	1	0
intron_1_1325102_1327241	ENSG00000224051.6	0.3266	41	1	0.3266	Brain_Cortex	0.3266	Adipose_Subcutaneous	41	6.91189e-16	41	0.980985	0.980985	0.980985	1.56025e-16	1	0
intron_1_1325102_1327241	ENSG00000224051.6	0.3266	41	1	0.3266	Brain_Cortex	0.3266	Adipose_Subcutaneous	41	6.91189e-16	41	0.980985	0.980985	0.980985	1.56025e-16	1	0
intron_1_1325595_1326836	ENSG00000224051.6	0.328647	17	1	0.3266	Artery_Tibial	0.4326	Esophagus_Mucosa	16.7742	4.44992e-18	16.7742	0.78475	0.980985	0.969442	0.047594	1	0
intron_1_1325595_1326836	ENSG00000224051.6	0.328647	17	1	0.3266	Artery_Tibial	0.4326	Esophagus_Mucosa	16.7742	4.44992e-18	16.7742	0.78475	0.980985	0.969442	0.047594	1	0
intron_1_1325595_1326836	ENSG00000224051.6	0.328647	17	1	0.3266	Artery_Tibial	0.4326	Esophagus_Mucosa	16.7742	4.44992e-18	16.7742	0.78475	0.980985	0.969442	0.047594	1	0
intron_1_1325595_1326836	ENSG00000224051.6	0.328647	17	1	0.3266	Artery_Tibial	0.4326	Esophagus_Mucosa	16.7742	4.44992e-18	16.7742	0.78475	0.980985	0.969442	0.047594	1	0
intron_1_1327032_1327241	ENSG00000224051.6	0.8222	6	1	0.8222	Adipose_Visceral_Omentum	0.8222	Brain_Anterior_cingulate_cortex_BA24	6	1.51805e-47	6	-0.224716	-0.224716	-0.224716	1.24127e-17	1	0
intron_1_1336515_1337018	ENSG00000107404.19	0.801624	25	3	0.4397	Esophagus_Muscularis	0.822168	Colon_Sigmoid	16.0626	3.11405e-18	0.994373	-0.7727	0.7727	0.295866	0.644883	3	0
intron_1_1336515_1337018	ENSG00000107404.19	0.801624	25	3	0.4397	Esophagus_Muscularis	0.822168	Colon_Sigmoid	16.0626	3.11405e-18	0.994373	-0.7727	0.7727	0.295866	0.644883	3	0
intron_1_1336515_1337977	ENSG00000107404.19	0.933978	25	4	0.4397	Brain_Substantia_nigra	0.939057	Esophagus_Mucosa	11.9424	1.02051e-17	0.995673	-0.7727	0.7727	-0.00858379	0.51896	4	0
intron_1_1336515_1337977	ENSG00000107404.19	0.933978	25	4	0.4397	Brain_Substantia_nigra	0.939057	Esophagus_Mucosa	11.9424	1.02051e-17	0.995673	-0.7727	0.7727	-0.00858379	0.51896	4	0
intron_1_1336515_1337977	ENSG00000107404.19	0.933978	25	4	0.4397	Brain_Substantia_nigra	0.939057	Esophagus_Mucosa	11.9424	1.02051e-17	0.995673	-0.7727	0.7727	-0.00858379	0.51896	4	0
intron_1_1337055_1337977	ENSG00000107404.19	0.4397	19	1	0.4397	Esophagus_Muscularis	0.4397	Brain_Nucleus_accumbens_basal_ganglia	19	2.36513e-17	19	-0.7727	0.7727	-0.691363	0.354539	1	0
intron_1_1337055_1337977	ENSG00000107404.19	0.4397	19	1	0.4397	Esophagus_Muscularis	0.4397	Brain_Nucleus_accumbens_basal_ganglia	19	2.36513e-17	19	-0.7727	0.7727	-0.691363	0.354539	1	0
intron_1_1338436_1338522	ENSG00000107404.19	0.200067	36	1	0.2002	Adipose_Subcutaneous	0.753607	Kidney_Cortex	35.0028	7.26731e-16	35.0028	-1.28098	1.28098	-0.684793	1.07768	1	0
intron_1_1338436_1338522	ENSG00000107404.19	0.200067	36	1	0.2002	Adipose_Subcutaneous	0.753607	Kidney_Cortex	35.0028	7.26731e-16	35.0028	-1.28098	1.28098	-0.684793	1.07768	1	0
intron_1_1338436_1338522	ENSG00000107404.19	0.200067	36	1	0.2002	Adipose_Subcutaneous	0.753607	Kidney_Cortex	35.0028	7.26731e-16	35.0028	-1.28098	1.28098	-0.684793	1.07768	1	0
intron_1_1338436_1338522	ENSG00000107404.19	0.200067	36	1	0.2002	Adipose_Subcutaneous	0.753607	Kidney_Cortex	35.0028	7.26731e-16	35.0028	-1.28098	1.28098	-0.684793	1.07768	1	0
intron_1_1338436_1338522	ENSG00000107404.19	0.200067	36	1	0.2002	Adipose_Subcutaneous	0.753607	Kidney_Cortex	35.0028	7.26731e-16	35.0028	-1.28098	1.28098	-0.684793	1.07768	1	0
intron_1_1338436_1338522	ENSG00000107404.19	0.200067	36	1	0.2002	Adipose_Subcutaneous	0.753607	Kidney_Cortex	35.0028	7.26731e-16	35.0028	-1.28098	1.28098	-0.684793	1.07768	1	0
intron_1_1338653_1339287	ENSG00000107404.19	0.435677	49	2	0.2002	Artery_Tibial	0.737026	Brain_Hippocampus	38.213	6.5861e-16	10.787	-1.28098	1.28098	0.127598	1.03465	2	0
intron_1_1338653_1339287	ENSG00000107404.19	0.435677	49	2	0.2002	Artery_Tibial	0.737026	Brain_Hippocampus	38.213	6.5861e-16	10.787	-1.28098	1.28098	0.127598	1.03465	2	0
intron_1_1338653_1339287	ENSG00000107404.19	0.435677	49	2	0.2002	Artery_Tibial	0.737026	Brain_Hippocampus	38.213	6.5861e-16	10.787	-1.28098	1.28098	0.127598	1.03465	2	0
intron_1_1338653_1339287	ENSG00000107404.19	0.435677	49	2	0.2002	Artery_Tibial	0.737026	Brain_Hippocampus	38.213	6.5861e-16	10.787	-1.28098	1.28098	0.127598	1.03465	2	0
intron_1_1338653_1339287	ENSG00000107404.19	0.435677	49	2	0.2002	Artery_Tibial	0.737026	Brain_Hippocampus	38.213	6.5861e-16	10.787	-1.28098	1.28098	0.127598	1.03465	2	0
intron_1_1338653_1339287	ENSG00000107404.19	0.435677	49	2	0.2002	Artery_Tibial	0.737026	Brain_Hippocampus	38.213	6.5861e-16	10.787	-1.28098	1.28098	0.127598	1.03465	2	0
intron_1_1338653_1339287	ENSG00000107404.19	0.435677	49	2	0.2002	Artery_Tibial	0.737026	Brain_Hippocampus	38.213	6.5861e-16	10.787	-1.28098	1.28098	0.127598	1.03465	2	0
intron_1_1338653_1339362	ENSG00000107404.19	0.440898	49	2	0.2002	Artery_Coronary	0.52866	Testis	40.1305	1.03558e-15	8.86949	-1.28098	1.28098	-0.0846141	1.05919	2	0
intron_1_1338653_1339362	ENSG00000107404.19	0.440898	49	2	0.2002	Artery_Coronary	0.52866	Testis	40.1305	1.03558e-15	8.86949	-1.28098	1.28098	-0.0846141	1.05919	2	0
intron_1_1338653_1339362	ENSG00000107404.19	0.440898	49	2	0.2002	Artery_Coronary	0.52866	Testis	40.1305	1.03558e-15	8.86949	-1.28098	1.28098	-0.0846141	1.05919	2	0
intron_1_1338653_1339362	ENSG00000107404.19	0.440898	49	2	0.2002	Artery_Coronary	0.52866	Testis	40.1305	1.03558e-15	8.86949	-1.28098	1.28098	-0.0846141	1.05919	2	0
intron_1_1338653_1339362	ENSG00000107404.19	0.440898	49	2	0.2002	Artery_Coronary	0.52866	Testis	40.1305	1.03558e-15	8.86949	-1.28098	1.28098	-0.0846141	1.05919	2	0
intron_1_1338653_1339362	ENSG00000107404.19	0.440898	49	2	0.2002	Artery_Coronary	0.52866	Testis	40.1305	1.03558e-15	8.86949	-1.28098	1.28098	-0.0846141	1.05919	2	0
intron_1_1338653_1339362	ENSG00000107404.19	0.440898	49	2	0.2002	Artery_Coronary	0.52866	Testis	40.1305	1.03558e-15	8.86949	-1.28098	1.28098	-0.0846141	1.05919	2	0
intron_1_1339439_1339582	ENSG00000107404.19	0.77506	27	2	0.4844	Brain_Cerebellar_Hemisphere	1	Minor_Salivary_Gland	25.0879	3.83141e-16	1.91208	-0.699243	0.699243	-0.0258979	0.685156	2	0
intron_1_1339649_1339736	ENSG00000107404.19	0.6199	5	1	0.6199	Artery_Aorta	0.6199	Artery_Aorta	5	4.52145e-79	5	-0.495992	0.495992	-0.0991984	0.543332	1	0
intron_1_1339812_1340038	ENSG00000107404.19	0.6199	4	1	0.6199	Liver	0.6199	Artery_Aorta	4	2.97107e-17	4	-0.495992	0.495992	0	0.572722	1	0
intron_1_1340173_1340247	ENSG00000107404.19	0.7481	36	1	0.7481	Adipose_Visceral_Omentum	0.7481	Adipose_Subcutaneous	36	1.43726e-15	36	-0.321146	0.321146	-1.54198e-18	0.325701	1	0
intron_1_1340173_1340247	ENSG00000107404.19	0.7481	36	1	0.7481	Adipose_Visceral_Omentum	0.7481	Adipose_Subcutaneous	36	1.43726e-15	36	-0.321146	0.321146	-1.54198e-18	0.325701	1	0
intron_1_1340173_1340247	ENSG00000107404.19	0.7481	36	1	0.7481	Adipose_Visceral_Omentum	0.7481	Adipose_Subcutaneous	36	1.43726e-15	36	-0.321146	0.321146	-1.54198e-18	0.325701	1	0
intron_1_1340173_1340247	ENSG00000107404.19	0.7481	36	1	0.7481	Adipose_Visceral_Omentum	0.7481	Adipose_Subcutaneous	36	1.43726e-15	36	-0.321146	0.321146	-1.54198e-18	0.325701	1	0
intron_1_1340177_1340247	ENSG00000107404.19	0.874816	42	2	0.1921	Prostate	0.6354	Brain_Frontal_Cortex_BA9	38.0054	9.94101e-16	2.99948	-0.531773	1.30439	0.269866	0.452961	2	0
intron_1_1340177_1340247	ENSG00000107404.19	0.874816	42	2	0.1921	Prostate	0.6354	Brain_Frontal_Cortex_BA9	38.0054	9.94101e-16	2.99948	-0.531773	1.30439	0.269866	0.452961	2	0
intron_1_1340177_1340247	ENSG00000107404.19	0.874816	42	2	0.1921	Prostate	0.6354	Brain_Frontal_Cortex_BA9	38.0054	9.94101e-16	2.99948	-0.531773	1.30439	0.269866	0.452961	2	0
intron_1_1340177_1340247	ENSG00000107404.19	0.874816	42	2	0.1921	Prostate	0.6354	Brain_Frontal_Cortex_BA9	38.0054	9.94101e-16	2.99948	-0.531773	1.30439	0.269866	0.452961	2	0
intron_1_1340177_1340247	ENSG00000107404.19	0.874816	42	2	0.1921	Prostate	0.6354	Brain_Frontal_Cortex_BA9	38.0054	9.94101e-16	2.99948	-0.531773	1.30439	0.269866	0.452961	2	0
intron_1_1340177_1340247	ENSG00000107404.19	0.874816	42	2	0.1921	Prostate	0.6354	Brain_Frontal_Cortex_BA9	38.0054	9.94101e-16	2.99948	-0.531773	1.30439	0.269866	0.452961	2	0
intron_1_1340503_1341667	ENSG00000107404.19	0.654365	26	1	0.4819	Nerve_Tibial	0.6354	Brain_Anterior_cingulate_cortex_BA24	25.4296	1.49281e-15	25.4296	-0.47414	0.70325	-0.17355	0.461808	1	0
intron_1_1340503_1341667	ENSG00000107404.19	0.654365	26	1	0.4819	Nerve_Tibial	0.6354	Brain_Anterior_cingulate_cortex_BA24	25.4296	1.49281e-15	25.4296	-0.47414	0.70325	-0.17355	0.461808	1	0
intron_1_1353629_1353848	ENSG00000162576.16	0.559415	24	1	0.553046	Brain_Caudate_basal_ganglia	0.567	Brain_Hypothalamus	23.7853	1.7525e-17	23.7853	-0.593201	0.593201	-0.483971	0.328739	1	0
intron_1_1353629_1353848	ENSG00000162576.16	0.559415	24	1	0.553046	Brain_Caudate_basal_ganglia	0.567	Brain_Hypothalamus	23.7853	1.7525e-17	23.7853	-0.593201	0.593201	-0.483971	0.328739	1	0
intron_1_1353629_1353848	ENSG00000162576.16	0.559415	24	1	0.553046	Brain_Caudate_basal_ganglia	0.567	Brain_Hypothalamus	23.7853	1.7525e-17	23.7853	-0.593201	0.593201	-0.483971	0.328739	1	0
intron_1_1353928_1354030	ENSG00000162576.16	0.693397	17	3	0.542462	Heart_Left_Ventricle	0.827173	Testis	9.67617	3.71985e-32	0.445366	-0.609094	0.317792	-0.321953	0.370919	3	0
intron_1_1353928_1354030	ENSG00000162576.16	0.693397	17	3	0.542462	Heart_Left_Ventricle	0.827173	Testis	9.67617	3.71985e-32	0.445366	-0.609094	0.317792	-0.321953	0.370919	3	0
intron_1_1353928_1354030	ENSG00000162576.16	0.693397	17	3	0.542462	Heart_Left_Ventricle	0.827173	Testis	9.67617	3.71985e-32	0.445366	-0.609094	0.317792	-0.321953	0.370919	3	0
intron_1_1353946_1354030	ENSG00000162576.16	0.553046	7	1	0.553046	Esophagus_Muscularis	0.553046	Skin_Sun_Exposed_Lower_leg	7	1.30473e-17	7	0.593201	0.593201	0.593201	9.06493e-17	1	0
intron_1_1355345_1355450	ENSG00000162576.16	0.6052	47	1	0.6052	Adrenal_Gland	0.6052	Artery_Aorta	47	8.18818e-16	47	0.516937	0.516937	0.516937	6.33982e-17	1	0
intron_1_1355345_1355450	ENSG00000162576.16	0.6052	47	1	0.6052	Adrenal_Gland	0.6052	Artery_Aorta	47	8.18818e-16	47	0.516937	0.516937	0.516937	6.33982e-17	1	0
intron_1_1355345_1355450	ENSG00000162576.16	0.6052	47	1	0.6052	Adrenal_Gland	0.6052	Artery_Aorta	47	8.18818e-16	47	0.516937	0.516937	0.516937	6.33982e-17	1	0
intron_1_1355345_1355450	ENSG00000162576.16	0.6052	47	1	0.6052	Adrenal_Gland	0.6052	Artery_Aorta	47	8.18818e-16	47	0.516937	0.516937	0.516937	6.33982e-17	1	0
intron_1_1355345_1355450	ENSG00000162576.16	0.6052	47	1	0.6052	Adrenal_Gland	0.6052	Artery_Aorta	47	8.18818e-16	47	0.516937	0.516937	0.516937	6.33982e-17	1	0
intron_1_1355345_1355450	ENSG00000162576.16	0.6052	47	1	0.6052	Adrenal_Gland	0.6052	Artery_Aorta	47	8.18818e-16	47	0.516937	0.516937	0.516937	6.33982e-17	1	0
intron_1_1356704_1358456	ENSG00000162576.16	0.726971	8	1	0.726971	Breast_Mammary_Tissue	0.726971	Pituitary	8	7.81421e-18	8	-0.349157	0.349157	0.174579	0.323257	1	0
intron_1_13584100_13607173	ENSG00000162493.16	0.279913	36	1	0.17236	Thyroid	0.2804	Brain_Nucleus_accumbens_basal_ganglia	35.0008	9.94866e-16	35.0008	-1.36466	1.07942	0.651723	0.884014	1	0
intron_1_13584100_13607173	ENSG00000162493.16	0.279913	36	1	0.17236	Thyroid	0.2804	Brain_Nucleus_accumbens_basal_ganglia	35.0008	9.94866e-16	35.0008	-1.36466	1.07942	0.651723	0.884014	1	0
intron_1_13584100_13607173	ENSG00000162493.16	0.279913	36	1	0.17236	Thyroid	0.2804	Brain_Nucleus_accumbens_basal_ganglia	35.0008	9.94866e-16	35.0008	-1.36466	1.07942	0.651723	0.884014	1	0
intron_1_13584100_13607173	ENSG00000162493.16	0.279913	36	1	0.17236	Thyroid	0.2804	Brain_Nucleus_accumbens_basal_ganglia	35.0008	9.94866e-16	35.0008	-1.36466	1.07942	0.651723	0.884014	1	0
intron_1_13614405_13615905	ENSG00000162493.16	0.2373	16	1	0.2373	Adrenal_Gland	0.2373	Adrenal_Gland	16	5.64141e-33	16	-1.18176	1.18176	0.886322	0.807297	1	0
intron_1_13749487_13769118	ENSG00000116731.22	0.849302	38	2	0.125683	Vagina	0.938059	Pancreas	32.1352	8.84068e-16	4.81925	-0.589042	1.53135	-0.347675	0.368568	2	0
intron_1_13749487_13769118	ENSG00000116731.22	0.849302	38	2	0.125683	Vagina	0.938059	Pancreas	32.1352	8.84068e-16	4.81925	-0.589042	1.53135	-0.347675	0.368568	2	0
intron_1_13749487_13769118	ENSG00000116731.22	0.849302	38	2	0.125683	Vagina	0.938059	Pancreas	32.1352	8.84068e-16	4.81925	-0.589042	1.53135	-0.347675	0.368568	2	0
intron_1_13749487_13769118	ENSG00000116731.22	0.849302	38	2	0.125683	Vagina	0.938059	Pancreas	32.1352	8.84068e-16	4.81925	-0.589042	1.53135	-0.347675	0.368568	2	0
intron_1_13749487_13769118	ENSG00000116731.22	0.849302	38	2	0.125683	Vagina	0.938059	Pancreas	32.1352	8.84068e-16	4.81925	-0.589042	1.53135	-0.347675	0.368568	2	0
intron_1_13769173_13773078	ENSG00000116731.22	0.5492	37	1	0.5492	Brain_Amygdala	0.5492	Kidney_Cortex	37	7.00719e-16	37	0.598959	0.598959	0.598959	3.70074e-17	1	0
intron_1_13769173_13773078	ENSG00000116731.22	0.5492	37	1	0.5492	Brain_Amygdala	0.5492	Kidney_Cortex	37	7.00719e-16	37	0.598959	0.598959	0.598959	3.70074e-17	1	0
intron_1_13769173_13773078	ENSG00000116731.22	0.5492	37	1	0.5492	Brain_Amygdala	0.5492	Kidney_Cortex	37	7.00719e-16	37	0.598959	0.598959	0.598959	3.70074e-17	1	0
intron_1_13769173_13773078	ENSG00000116731.22	0.5492	37	1	0.5492	Brain_Amygdala	0.5492	Kidney_Cortex	37	7.00719e-16	37	0.598959	0.598959	0.598959	3.70074e-17	1	0
intron_1_13769173_13773078	ENSG00000116731.22	0.5492	37	1	0.5492	Brain_Amygdala	0.5492	Kidney_Cortex	37	7.00719e-16	37	0.598959	0.598959	0.598959	3.70074e-17	1	0
intron_1_13773188_13778418	ENSG00000116731.22	0.926447	49	1	0.926447	Adipose_Visceral_Omentum	0.926447	Adipose_Subcutaneous	49	1.21727e-15	49	0.092316	0.092316	0.092316	1.40216e-17	1	0
intron_1_13773188_13778418	ENSG00000116731.22	0.926447	49	1	0.926447	Adipose_Visceral_Omentum	0.926447	Adipose_Subcutaneous	49	1.21727e-15	49	0.092316	0.092316	0.092316	1.40216e-17	1	0
intron_1_13773188_13778418	ENSG00000116731.22	0.926447	49	1	0.926447	Adipose_Visceral_Omentum	0.926447	Adipose_Subcutaneous	49	1.21727e-15	49	0.092316	0.092316	0.092316	1.40216e-17	1	0
intron_1_13773188_13778418	ENSG00000116731.22	0.926447	49	1	0.926447	Adipose_Visceral_Omentum	0.926447	Adipose_Subcutaneous	49	1.21727e-15	49	0.092316	0.092316	0.092316	1.40216e-17	1	0
intron_1_13773188_13778418	ENSG00000116731.22	0.926447	49	1	0.926447	Adipose_Visceral_Omentum	0.926447	Adipose_Subcutaneous	49	1.21727e-15	49	0.092316	0.092316	0.092316	1.40216e-17	1	0
intron_1_13773188_13778418	ENSG00000116731.22	0.926447	49	1	0.926447	Adipose_Visceral_Omentum	0.926447	Adipose_Subcutaneous	49	1.21727e-15	49	0.092316	0.092316	0.092316	1.40216e-17	1	0
intron_1_13773188_13778418	ENSG00000116731.22	0.926447	49	1	0.926447	Adipose_Visceral_Omentum	0.926447	Adipose_Subcutaneous	49	1.21727e-15	49	0.092316	0.092316	0.092316	1.40216e-17	1	0
intron_1_13782831_13816427	ENSG00000116731.22	0.1651	24	1	0.1651	Adipose_Subcutaneous	0.1651	Brain_Anterior_cingulate_cortex_BA24	24	2.23754e-17	24	-1.38812	1.38812	0.925414	1.0569	1	0
intron_1_13782831_13816427	ENSG00000116731.22	0.1651	24	1	0.1651	Adipose_Subcutaneous	0.1651	Brain_Anterior_cingulate_cortex_BA24	24	2.23754e-17	24	-1.38812	1.38812	0.925414	1.0569	1	0
intron_1_13782831_13816427	ENSG00000116731.22	0.1651	24	1	0.1651	Adipose_Subcutaneous	0.1651	Brain_Anterior_cingulate_cortex_BA24	24	2.23754e-17	24	-1.38812	1.38812	0.925414	1.0569	1	0
intron_1_13782831_13816427	ENSG00000116731.22	0.1651	24	1	0.1651	Adipose_Subcutaneous	0.1651	Brain_Anterior_cingulate_cortex_BA24	24	2.23754e-17	24	-1.38812	1.38812	0.925414	1.0569	1	0
intron_1_13782831_13816427	ENSG00000116731.22	0.1651	24	1	0.1651	Adipose_Subcutaneous	0.1651	Brain_Anterior_cingulate_cortex_BA24	24	2.23754e-17	24	-1.38812	1.38812	0.925414	1.0569	1	0
intron_1_13816570_13821649	ENSG00000116731.22	0.057643	13	1	0.04471	Lung	0.1056	Colon_Sigmoid	12.5281	1.35853e-17	12.5281	1.61829	2.00737	1.86424	0.125443	1	0
intron_1_13816570_13823159	ENSG00000116731.22	0.157381	49	2	0.0369257	Brain_Nucleus_accumbens_basal_ganglia	0.1728	Artery_Coronary	45.8949	2.22059e-15	1.80014	-2.08658	-1.36326	-1.83014	0.135429	2	0
intron_1_13816570_13823159	ENSG00000116731.22	0.157381	49	2	0.0369257	Brain_Nucleus_accumbens_basal_ganglia	0.1728	Artery_Coronary	45.8949	2.22059e-15	1.80014	-2.08658	-1.36326	-1.83014	0.135429	2	0
intron_1_13816570_13823159	ENSG00000116731.22	0.157381	49	2	0.0369257	Brain_Nucleus_accumbens_basal_ganglia	0.1728	Artery_Coronary	45.8949	2.22059e-15	1.80014	-2.08658	-1.36326	-1.83014	0.135429	2	0
intron_1_13816570_13823159	ENSG00000116731.22	0.157381	49	2	0.0369257	Brain_Nucleus_accumbens_basal_ganglia	0.1728	Artery_Coronary	45.8949	2.22059e-15	1.80014	-2.08658	-1.36326	-1.83014	0.135429	2	0
intron_1_13816570_13823159	ENSG00000116731.22	0.157381	49	2	0.0369257	Brain_Nucleus_accumbens_basal_ganglia	0.1728	Artery_Coronary	45.8949	2.22059e-15	1.80014	-2.08658	-1.36326	-1.83014	0.135429	2	0
intron_1_13816570_13823159	ENSG00000116731.22	0.157381	49	2	0.0369257	Brain_Nucleus_accumbens_basal_ganglia	0.1728	Artery_Coronary	45.8949	2.22059e-15	1.80014	-2.08658	-1.36326	-1.83014	0.135429	2	0
intron_1_13816570_13823159	ENSG00000116731.22	0.157381	49	2	0.0369257	Brain_Nucleus_accumbens_basal_ganglia	0.1728	Artery_Coronary	45.8949	2.22059e-15	1.80014	-2.08658	-1.36326	-1.83014	0.135429	2	0
intron_1_13821896_13823159	ENSG00000116731.22	0.0892205	6	1	0.0436444	Brain_Nucleus_accumbens_basal_ganglia	0.202	Uterus	5.82382	1.73445e-17	5.82382	1.27587	2.01749	1.67455	0.249123	1	0
intron_1_1388065_1388492	ENSG00000221978.11	0.805558	16	1	0.5494	Adipose_Subcutaneous	0.977366	Muscle_Skeletal	15.9607	1.20824e-18	15.9607	-0.0283709	0.598659	0.245955	0.321257	1	0
intron_1_1388065_1388492	ENSG00000221978.11	0.805558	16	1	0.5494	Adipose_Subcutaneous	0.977366	Muscle_Skeletal	15.9607	1.20824e-18	15.9607	-0.0283709	0.598659	0.245955	0.321257	1	0
intron_1_1388065_1388492	ENSG00000221978.11	0.805558	16	1	0.5494	Adipose_Subcutaneous	0.977366	Muscle_Skeletal	15.9607	1.20824e-18	15.9607	-0.0283709	0.598659	0.245955	0.321257	1	0
intron_1_1388065_1388492	ENSG00000221978.11	0.805558	16	1	0.5494	Adipose_Subcutaneous	0.977366	Muscle_Skeletal	15.9607	1.20824e-18	15.9607	-0.0283709	0.598659	0.245955	0.321257	1	0
intron_1_1388065_1388492	ENSG00000221978.11	0.805558	16	1	0.5494	Adipose_Subcutaneous	0.977366	Muscle_Skeletal	15.9607	1.20824e-18	15.9607	-0.0283709	0.598659	0.245955	0.321257	1	0
intron_1_1388065_1388626	ENSG00000221978.11	0.71227	49	3	0.178761	Kidney_Cortex	0.729925	Cells_EBV-transformed_lymphocytes	43.0201	9.86196e-16	1.66489	-1.34458	0.345225	-0.964818	0.260878	3	0
intron_1_1388065_1388626	ENSG00000221978.11	0.71227	49	3	0.178761	Kidney_Cortex	0.729925	Cells_EBV-transformed_lymphocytes	43.0201	9.86196e-16	1.66489	-1.34458	0.345225	-0.964818	0.260878	3	0
intron_1_1388065_1388626	ENSG00000221978.11	0.71227	49	3	0.178761	Kidney_Cortex	0.729925	Cells_EBV-transformed_lymphocytes	43.0201	9.86196e-16	1.66489	-1.34458	0.345225	-0.964818	0.260878	3	0
intron_1_1388065_1388626	ENSG00000221978.11	0.71227	49	3	0.178761	Kidney_Cortex	0.729925	Cells_EBV-transformed_lymphocytes	43.0201	9.86196e-16	1.66489	-1.34458	0.345225	-0.964818	0.260878	3	0
intron_1_1388065_1388626	ENSG00000221978.11	0.71227	49	3	0.178761	Kidney_Cortex	0.729925	Cells_EBV-transformed_lymphocytes	43.0201	9.86196e-16	1.66489	-1.34458	0.345225	-0.964818	0.260878	3	0
intron_1_1388065_1388626	ENSG00000221978.11	0.71227	49	3	0.178761	Kidney_Cortex	0.729925	Cells_EBV-transformed_lymphocytes	43.0201	9.86196e-16	1.66489	-1.34458	0.345225	-0.964818	0.260878	3	0
intron_1_1388065_1388626	ENSG00000221978.11	0.71227	49	3	0.178761	Kidney_Cortex	0.729925	Cells_EBV-transformed_lymphocytes	43.0201	9.86196e-16	1.66489	-1.34458	0.345225	-0.964818	0.260878	3	0
intron_1_1388065_1388950	ENSG00000221978.11	0.876267	39	2	0.480114	Ovary	0.977366	Brain_Anterior_cingulate_cortex_BA24	28.7416	1.19025e-15	10.1935	-0.0283709	0.706119	0.330662	0.282392	2	0
intron_1_1388065_1388950	ENSG00000221978.11	0.876267	39	2	0.480114	Ovary	0.977366	Brain_Anterior_cingulate_cortex_BA24	28.7416	1.19025e-15	10.1935	-0.0283709	0.706119	0.330662	0.282392	2	0
intron_1_1388065_1388950	ENSG00000221978.11	0.876267	39	2	0.480114	Ovary	0.977366	Brain_Anterior_cingulate_cortex_BA24	28.7416	1.19025e-15	10.1935	-0.0283709	0.706119	0.330662	0.282392	2	0
intron_1_1388065_1388950	ENSG00000221978.11	0.876267	39	2	0.480114	Ovary	0.977366	Brain_Anterior_cingulate_cortex_BA24	28.7416	1.19025e-15	10.1935	-0.0283709	0.706119	0.330662	0.282392	2	0
intron_1_1388065_1388950	ENSG00000221978.11	0.876267	39	2	0.480114	Ovary	0.977366	Brain_Anterior_cingulate_cortex_BA24	28.7416	1.19025e-15	10.1935	-0.0283709	0.706119	0.330662	0.282392	2	0
intron_1_1388065_1390230	ENSG00000221978.11	0.614369	49	3	0.2593	Brain_Anterior_cingulate_cortex_BA24	0.977366	Kidney_Cortex	30.0891	6.53873e-16	3.65833	-1.12805	1.12805	-0.17553	0.682573	3	0
intron_1_1388065_1390230	ENSG00000221978.11	0.614369	49	3	0.2593	Brain_Anterior_cingulate_cortex_BA24	0.977366	Kidney_Cortex	30.0891	6.53873e-16	3.65833	-1.12805	1.12805	-0.17553	0.682573	3	0
intron_1_1388065_1390230	ENSG00000221978.11	0.614369	49	3	0.2593	Brain_Anterior_cingulate_cortex_BA24	0.977366	Kidney_Cortex	30.0891	6.53873e-16	3.65833	-1.12805	1.12805	-0.17553	0.682573	3	0
intron_1_1388065_1390230	ENSG00000221978.11	0.614369	49	3	0.2593	Brain_Anterior_cingulate_cortex_BA24	0.977366	Kidney_Cortex	30.0891	6.53873e-16	3.65833	-1.12805	1.12805	-0.17553	0.682573	3	0
intron_1_1388065_1390230	ENSG00000221978.11	0.614369	49	3	0.2593	Brain_Anterior_cingulate_cortex_BA24	0.977366	Kidney_Cortex	30.0891	6.53873e-16	3.65833	-1.12805	1.12805	-0.17553	0.682573	3	0
intron_1_1388065_1390230	ENSG00000221978.11	0.614369	49	3	0.2593	Brain_Anterior_cingulate_cortex_BA24	0.977366	Kidney_Cortex	30.0891	6.53873e-16	3.65833	-1.12805	1.12805	-0.17553	0.682573	3	0
intron_1_1388065_1390230	ENSG00000221978.11	0.614369	49	3	0.2593	Brain_Anterior_cingulate_cortex_BA24	0.977366	Kidney_Cortex	30.0891	6.53873e-16	3.65833	-1.12805	1.12805	-0.17553	0.682573	3	0
intron_1_1388510_1388626	ENSG00000221978.11	0.915132	48	3	0.586	Liver	0.996967	Brain_Anterior_cingulate_cortex_BA24	26.7379	5.41667e-16	3.90611	-0.479054	0.544642	0.0663431	0.375506	3	0
intron_1_1388510_1388626	ENSG00000221978.11	0.915132	48	3	0.586	Liver	0.996967	Brain_Anterior_cingulate_cortex_BA24	26.7379	5.41667e-16	3.90611	-0.479054	0.544642	0.0663431	0.375506	3	0
intron_1_1388510_1388626	ENSG00000221978.11	0.915132	48	3	0.586	Liver	0.996967	Brain_Anterior_cingulate_cortex_BA24	26.7379	5.41667e-16	3.90611	-0.479054	0.544642	0.0663431	0.375506	3	0
intron_1_1388510_1388626	ENSG00000221978.11	0.915132	48	3	0.586	Liver	0.996967	Brain_Anterior_cingulate_cortex_BA24	26.7379	5.41667e-16	3.90611	-0.479054	0.544642	0.0663431	0.375506	3	0
intron_1_1388510_1388626	ENSG00000221978.11	0.915132	48	3	0.586	Liver	0.996967	Brain_Anterior_cingulate_cortex_BA24	26.7379	5.41667e-16	3.90611	-0.479054	0.544642	0.0663431	0.375506	3	0
intron_1_1388510_1388626	ENSG00000221978.11	0.915132	48	3	0.586	Liver	0.996967	Brain_Anterior_cingulate_cortex_BA24	26.7379	5.41667e-16	3.90611	-0.479054	0.544642	0.0663431	0.375506	3	0
intron_1_1388510_1388626	ENSG00000221978.11	0.915132	48	3	0.586	Liver	0.996967	Brain_Anterior_cingulate_cortex_BA24	26.7379	5.41667e-16	3.90611	-0.479054	0.544642	0.0663431	0.375506	3	0
intron_1_1388743_1390230	ENSG00000221978.11	0.655774	49	3	0.250513	Brain_Hippocampus	0.751531	Minor_Salivary_Gland	39.3838	9.29189e-16	4.28841	-1.1491	-0.316621	-0.798497	0.300277	3	0
intron_1_1388743_1390230	ENSG00000221978.11	0.655774	49	3	0.250513	Brain_Hippocampus	0.751531	Minor_Salivary_Gland	39.3838	9.29189e-16	4.28841	-1.1491	-0.316621	-0.798497	0.300277	3	0
intron_1_1388743_1390230	ENSG00000221978.11	0.655774	49	3	0.250513	Brain_Hippocampus	0.751531	Minor_Salivary_Gland	39.3838	9.29189e-16	4.28841	-1.1491	-0.316621	-0.798497	0.300277	3	0
intron_1_1388743_1390230	ENSG00000221978.11	0.655774	49	3	0.250513	Brain_Hippocampus	0.751531	Minor_Salivary_Gland	39.3838	9.29189e-16	4.28841	-1.1491	-0.316621	-0.798497	0.300277	3	0
intron_1_1388743_1390230	ENSG00000221978.11	0.655774	49	3	0.250513	Brain_Hippocampus	0.751531	Minor_Salivary_Gland	39.3838	9.29189e-16	4.28841	-1.1491	-0.316621	-0.798497	0.300277	3	0
intron_1_1388743_1390230	ENSG00000221978.11	0.655774	49	3	0.250513	Brain_Hippocampus	0.751531	Minor_Salivary_Gland	39.3838	9.29189e-16	4.28841	-1.1491	-0.316621	-0.798497	0.300277	3	0
intron_1_1388743_1390230	ENSG00000221978.11	0.655774	49	3	0.250513	Brain_Hippocampus	0.751531	Minor_Salivary_Gland	39.3838	9.29189e-16	4.28841	-1.1491	-0.316621	-0.798497	0.300277	3	0
intron_1_1388767_1388950	ENSG00000221978.11	0.586	21	1	0.586	Brain_Cerebellum	0.586	Adipose_Visceral_Omentum	21	1.5414e-17	21	0.544642	0.544642	0.544642	6.56817e-17	1	0
intron_1_1389047_1390230	ENSG00000221978.11	0.847681	49	2	0.558312	Cells_Cultured_fibroblasts	0.696047	Brain_Hippocampus	44.7518	7.76006e-16	4.24818	0.390662	0.585351	0.54532	0.0645431	2	0
intron_1_1389047_1390230	ENSG00000221978.11	0.847681	49	2	0.558312	Cells_Cultured_fibroblasts	0.696047	Brain_Hippocampus	44.7518	7.76006e-16	4.24818	0.390662	0.585351	0.54532	0.0645431	2	0
intron_1_1389047_1390230	ENSG00000221978.11	0.847681	49	2	0.558312	Cells_Cultured_fibroblasts	0.696047	Brain_Hippocampus	44.7518	7.76006e-16	4.24818	0.390662	0.585351	0.54532	0.0645431	2	0
intron_1_1389047_1390230	ENSG00000221978.11	0.847681	49	2	0.558312	Cells_Cultured_fibroblasts	0.696047	Brain_Hippocampus	44.7518	7.76006e-16	4.24818	0.390662	0.585351	0.54532	0.0645431	2	0
intron_1_1389047_1390230	ENSG00000221978.11	0.847681	49	2	0.558312	Cells_Cultured_fibroblasts	0.696047	Brain_Hippocampus	44.7518	7.76006e-16	4.24818	0.390662	0.585351	0.54532	0.0645431	2	0
intron_1_1389047_1390230	ENSG00000221978.11	0.847681	49	2	0.558312	Cells_Cultured_fibroblasts	0.696047	Brain_Hippocampus	44.7518	7.76006e-16	4.24818	0.390662	0.585351	0.54532	0.0645431	2	0
intron_1_1389047_1390230	ENSG00000221978.11	0.847681	49	2	0.558312	Cells_Cultured_fibroblasts	0.696047	Brain_Hippocampus	44.7518	7.76006e-16	4.24818	0.390662	0.585351	0.54532	0.0645431	2	0
intron_1_1390865_1391297	ENSG00000221978.11	0.727984	17	2	0.4988	Adipose_Subcutaneous	1	Artery_Aorta	15.5231	5.37323e-18	1.45424	-0.676379	0	-0.160541	0.248893	2	0
intron_1_1390865_1391297	ENSG00000221978.11	0.727984	17	2	0.4988	Adipose_Subcutaneous	1	Artery_Aorta	15.5231	5.37323e-18	1.45424	-0.676379	0	-0.160541	0.248893	2	0
intron_1_1390865_1391297	ENSG00000221978.11	0.727984	17	2	0.4988	Adipose_Subcutaneous	1	Artery_Aorta	15.5231	5.37323e-18	1.45424	-0.676379	0	-0.160541	0.248893	2	0
intron_1_1390865_1391297	ENSG00000221978.11	0.727984	17	2	0.4988	Adipose_Subcutaneous	1	Artery_Aorta	15.5231	5.37323e-18	1.45424	-0.676379	0	-0.160541	0.248893	2	0
intron_1_1390865_1392679	ENSG00000221978.11	0.75323	2	1	0.75323	Adipose_Visceral_Omentum	0.75323	Adipose_Visceral_Omentum	2	3.3547e-17	2	0.314383	0.314383	0.314383	0	1	0
intron_1_1390865_1393396	ENSG00000221978.11	0.874461	8	2	0.6052	Ovary	1	Adipose_Subcutaneous	7.00466	1.93354e-33	0.995344	0	0.516937	0.0646171	0.182765	2	0
intron_1_1390865_1393396	ENSG00000221978.11	0.874461	8	2	0.6052	Ovary	1	Adipose_Subcutaneous	7.00466	1.93354e-33	0.995344	0	0.516937	0.0646171	0.182765	2	0
intron_1_1391575_1392679	ENSG00000221978.11	1	3	1	1	Adrenal_Gland	1	Adrenal_Gland	3	2.11126e-48	3	0	0	0	0	1	0
intron_1_1392803_1393396	ENSG00000221978.11	0.75323	2	1	0.75323	Breast_Mammary_Tissue	0.75323	Breast_Mammary_Tissue	2	3.3547e-17	2	-0.314383	0.314383	0	0.444604	1	0
intron_1_1395537_1398233	ENSG00000221978.11	0.72604	39	2	0.430633	Brain_Hypothalamus	0.935781	Esophagus_Gastroesophageal_Junction	24.9858	6.44206e-16	14.0142	-0.78811	0.729984	-0.157335	0.565969	2	0
intron_1_1395537_1398233	ENSG00000221978.11	0.72604	39	2	0.430633	Brain_Hypothalamus	0.935781	Esophagus_Gastroesophageal_Junction	24.9858	6.44206e-16	14.0142	-0.78811	0.729984	-0.157335	0.565969	2	0
intron_1_1395537_1398233	ENSG00000221978.11	0.72604	39	2	0.430633	Brain_Hypothalamus	0.935781	Esophagus_Gastroesophageal_Junction	24.9858	6.44206e-16	14.0142	-0.78811	0.729984	-0.157335	0.565969	2	0
intron_1_1395537_1398233	ENSG00000221978.11	0.72604	39	2	0.430633	Brain_Hypothalamus	0.935781	Esophagus_Gastroesophageal_Junction	24.9858	6.44206e-16	14.0142	-0.78811	0.729984	-0.157335	0.565969	2	0
intron_1_1395537_1398233	ENSG00000221978.11	0.72604	39	2	0.430633	Brain_Hypothalamus	0.935781	Esophagus_Gastroesophageal_Junction	24.9858	6.44206e-16	14.0142	-0.78811	0.729984	-0.157335	0.565969	2	0
intron_1_1395537_1398233	ENSG00000221978.11	0.72604	39	2	0.430633	Brain_Hypothalamus	0.935781	Esophagus_Gastroesophageal_Junction	24.9858	6.44206e-16	14.0142	-0.78811	0.729984	-0.157335	0.565969	2	0
intron_1_1398671_1399019	ENSG00000221978.11	0.983	7	1	0.983	Minor_Salivary_Gland	0.983	Adipose_Visceral_Omentum	7	1.88982e-17	7	0.021308	0.021308	0.021308	2.00309e-18	1	0
intron_1_1398671_1399019	ENSG00000221978.11	0.983	7	1	0.983	Minor_Salivary_Gland	0.983	Adipose_Visceral_Omentum	7	1.88982e-17	7	0.021308	0.021308	0.021308	2.00309e-18	1	0
intron_1_1399685_1400158	ENSG00000224870.6	0.329373	49	2	0.132607	Brain_Frontal_Cortex_BA9	0.4825	Brain_Putamen_basal_ganglia	43.7814	1.43444e-15	5.21864	-1.5039	1.48682	-0.210867	1.3043	2	0
intron_1_1399685_1400158	ENSG00000224870.6	0.329373	49	2	0.132607	Brain_Frontal_Cortex_BA9	0.4825	Brain_Putamen_basal_ganglia	43.7814	1.43444e-15	5.21864	-1.5039	1.48682	-0.210867	1.3043	2	0
intron_1_1399685_1400158	ENSG00000224870.6	0.329373	49	2	0.132607	Brain_Frontal_Cortex_BA9	0.4825	Brain_Putamen_basal_ganglia	43.7814	1.43444e-15	5.21864	-1.5039	1.48682	-0.210867	1.3043	2	0
intron_1_1399685_1400158	ENSG00000224870.6	0.329373	49	2	0.132607	Brain_Frontal_Cortex_BA9	0.4825	Brain_Putamen_basal_ganglia	43.7814	1.43444e-15	5.21864	-1.5039	1.48682	-0.210867	1.3043	2	0
intron_1_1399685_1400158	ENSG00000224870.6	0.329373	49	2	0.132607	Brain_Frontal_Cortex_BA9	0.4825	Brain_Putamen_basal_ganglia	43.7814	1.43444e-15	5.21864	-1.5039	1.48682	-0.210867	1.3043	2	0
intron_1_1399685_1400158	ENSG00000224870.6	0.329373	49	2	0.132607	Brain_Frontal_Cortex_BA9	0.4825	Brain_Putamen_basal_ganglia	43.7814	1.43444e-15	5.21864	-1.5039	1.48682	-0.210867	1.3043	2	0
intron_1_1399685_1400158	ENSG00000224870.6	0.329373	49	2	0.132607	Brain_Frontal_Cortex_BA9	0.4825	Brain_Putamen_basal_ganglia	43.7814	1.43444e-15	5.21864	-1.5039	1.48682	-0.210867	1.3043	2	0
intron_1_1400249_1400605	ENSG00000224870.6	0.0259	11	1	0.0259	Cells_Cultured_fibroblasts	0.0259	Adipose_Subcutaneous	11	1.24949e-33	11	-2.22771	-2.22771	-2.22771	2.80867e-16	1	0
intron_1_1400303_1400605	ENSG00000224870.6	0.753706	11	2	0.475044	Small_Intestine_Terminal_Ileum	0.5353	Colon_Sigmoid	10.3436	2.18422e-17	0.656356	-0.714296	-0.619936	-0.695892	0.0254482	2	0
intron_1_1402256_1402462	ENSG00000242485.5	0.89014	45	2	0.752561	Adrenal_Gland	0.9938	Artery_Coronary	41.3466	5.61677e-16	3.65342	0.00777063	0.315264	0.183738	0.13021	2	0
intron_1_1402256_1402462	ENSG00000242485.5	0.89014	45	2	0.752561	Adrenal_Gland	0.9938	Artery_Coronary	41.3466	5.61677e-16	3.65342	0.00777063	0.315264	0.183738	0.13021	2	0
intron_1_1402256_1402462	ENSG00000242485.5	0.89014	45	2	0.752561	Adrenal_Gland	0.9938	Artery_Coronary	41.3466	5.61677e-16	3.65342	0.00777063	0.315264	0.183738	0.13021	2	0
intron_1_1402256_1402462	ENSG00000242485.5	0.89014	45	2	0.752561	Adrenal_Gland	0.9938	Artery_Coronary	41.3466	5.61677e-16	3.65342	0.00777063	0.315264	0.183738	0.13021	2	0
intron_1_1402256_1402462	ENSG00000242485.5	0.89014	45	2	0.752561	Adrenal_Gland	0.9938	Artery_Coronary	41.3466	5.61677e-16	3.65342	0.00777063	0.315264	0.183738	0.13021	2	0
intron_1_1402256_1402462	ENSG00000242485.5	0.89014	45	2	0.752561	Adrenal_Gland	0.9938	Artery_Coronary	41.3466	5.61677e-16	3.65342	0.00777063	0.315264	0.183738	0.13021	2	0
intron_1_1402256_1405809	ENSG00000242485.5	0.752561	8	1	0.752561	Brain_Cerebellum	0.752561	Artery_Coronary	8	3.33626e-17	8	-0.315264	-0.315264	-0.315264	4.19625e-17	1	0
intron_1_1402601_1405809	ENSG00000242485.5	0.752561	19	1	0.752561	Brain_Putamen_basal_ganglia	0.752561	Brain_Cortex	19	6.65951e-18	19	-0.315264	0.315264	-0.149336	0.28526	1	0
intron_1_1419549_1420797	ENSG00000235098.8	0.585232	15	1	0.4559	Brain_Hippocampus	0.6836	Brain_Anterior_cingulate_cortex_BA24	14.813	3.95283e-18	14.813	-0.745615	-0.407556	-0.542779	0.171427	1	0
intron_1_1435821_1436927	ENSG00000179403.11	0.730015	40	1	0.730015	Adipose_Subcutaneous	0.730015	Artery_Aorta	40	6.652e-16	40	-0.345106	0.345106	0.310595	0.152345	1	0
intron_1_1435821_1436927	ENSG00000179403.11	0.730015	40	1	0.730015	Adipose_Subcutaneous	0.730015	Artery_Aorta	40	6.652e-16	40	-0.345106	0.345106	0.310595	0.152345	1	0
intron_1_1435821_1436927	ENSG00000179403.11	0.730015	40	1	0.730015	Adipose_Subcutaneous	0.730015	Artery_Aorta	40	6.652e-16	40	-0.345106	0.345106	0.310595	0.152345	1	0
intron_1_1435821_1436927	ENSG00000179403.11	0.730015	40	1	0.730015	Adipose_Subcutaneous	0.730015	Artery_Aorta	40	6.652e-16	40	-0.345106	0.345106	0.310595	0.152345	1	0
intron_1_1435821_1437322	ENSG00000179403.11	0.6668	31	1	0.6668	Adipose_Visceral_Omentum	0.6668	Adipose_Subcutaneous	31	7.09556e-16	31	-0.430544	0.430544	0.0694426	0.431931	1	0
intron_1_1435821_1437322	ENSG00000179403.11	0.6668	31	1	0.6668	Adipose_Visceral_Omentum	0.6668	Adipose_Subcutaneous	31	7.09556e-16	31	-0.430544	0.430544	0.0694426	0.431931	1	0
intron_1_1435821_1437322	ENSG00000179403.11	0.6668	31	1	0.6668	Adipose_Visceral_Omentum	0.6668	Adipose_Subcutaneous	31	7.09556e-16	31	-0.430544	0.430544	0.0694426	0.431931	1	0
intron_1_143736298_143736890	ENSG00000232721.2	0.134957	1	1	0.134957	Liver	0.134957	Liver	1	1	1	1.49484	1.49484	1.49484	NA	1	0
intron_1_1437484_1439081	ENSG00000179403.11	0.8538	26	1	0.8538	Adrenal_Gland	0.8538	Adipose_Visceral_Omentum	26	1.36662e-15	26	-0.184272	0.184272	0.113398	0.148125	1	0
intron_1_1437484_1439081	ENSG00000179403.11	0.8538	26	1	0.8538	Adrenal_Gland	0.8538	Adipose_Visceral_Omentum	26	1.36662e-15	26	-0.184272	0.184272	0.113398	0.148125	1	0
intron_1_143874823_143875219	ENSG00000265531.3	0.926358	1	1	0.926358	Whole_Blood	0.926358	Whole_Blood	1	1	1	0.0924284	0.0924284	0.0924284	NA	1	0
intron_1_143876306_143880437	ENSG00000265531.3	0.9034	1	1	0.9034	Whole_Blood	0.9034	Whole_Blood	1	1	1	0.121367	0.121367	0.121367	NA	1	0
intron_1_143880691_143882113	ENSG00000265531.3	0.0394149	1	1	0.0394149	Whole_Blood	0.0394149	Whole_Blood	1	1	1	2.05983	2.05983	2.05983	NA	1	0
intron_1_143882396_143883295	ENSG00000265531.3	0.0394149	1	1	0.0394149	Whole_Blood	0.0394149	Whole_Blood	1	1	1	-2.05983	-2.05983	-2.05983	NA	1	0
intron_1_144437109_144437945	ENSG00000266338.6	0.282244	1	1	0.282244	Adipose_Visceral_Omentum	0.282244	Adipose_Visceral_Omentum	1	1	1	-1.07529	-1.07529	-1.07529	NA	1	0
intron_1_144440295_144442817	ENSG00000266338.6	0.282244	2	1	0.282244	Adipose_Visceral_Omentum	0.282244	Breast_Mammary_Tissue	2	3.3547e-17	2	-1.07529	-1.07529	-1.07529	2.22045e-16	1	0
intron_1_144442920_144448775	ENSG00000266338.6	0.459947	13	1	0.459947	Adipose_Visceral_Omentum	0.459947	Adipose_Subcutaneous	13	3.90814e-17	13	-0.738934	-0.738934	-0.738934	5.55112e-17	1	0
intron_1_144442920_144448775	ENSG00000266338.6	0.459947	13	1	0.459947	Adipose_Visceral_Omentum	0.459947	Adipose_Subcutaneous	13	3.90814e-17	13	-0.738934	-0.738934	-0.738934	5.55112e-17	1	0
intron_1_144452149_144456537	ENSG00000266338.6	0.275723	36	1	0.259403	Ovary	0.282244	Adipose_Visceral_Omentum	35.2847	7.86489e-16	35.2847	-1.1278	1.07529	-0.899861	0.604097	1	0
intron_1_144452149_144456537	ENSG00000266338.6	0.275723	36	1	0.259403	Ovary	0.282244	Adipose_Visceral_Omentum	35.2847	7.86489e-16	35.2847	-1.1278	1.07529	-0.899861	0.604097	1	0
intron_1_144452149_144456537	ENSG00000266338.6	0.275723	36	1	0.259403	Ovary	0.282244	Adipose_Visceral_Omentum	35.2847	7.86489e-16	35.2847	-1.1278	1.07529	-0.899861	0.604097	1	0
intron_1_144452149_144456537	ENSG00000266338.6	0.275723	36	1	0.259403	Ovary	0.282244	Adipose_Visceral_Omentum	35.2847	7.86489e-16	35.2847	-1.1278	1.07529	-0.899861	0.604097	1	0
intron_1_144452149_144456537	ENSG00000266338.6	0.275723	36	1	0.259403	Ovary	0.282244	Adipose_Visceral_Omentum	35.2847	7.86489e-16	35.2847	-1.1278	1.07529	-0.899861	0.604097	1	0
intron_1_144452149_144456537	ENSG00000266338.6	0.275723	36	1	0.259403	Ovary	0.282244	Adipose_Visceral_Omentum	35.2847	7.86489e-16	35.2847	-1.1278	1.07529	-0.899861	0.604097	1	0
intron_1_144460961_144461381	ENSG00000266338.6	0.282244	30	1	0.282244	Brain_Anterior_cingulate_cortex_BA24	0.282244	Brain_Caudate_basal_ganglia	30	5.38086e-16	30	-1.07529	-1.07529	-1.07529	1.48666e-16	1	0
intron_1_144460961_144461381	ENSG00000266338.6	0.282244	30	1	0.282244	Brain_Anterior_cingulate_cortex_BA24	0.282244	Brain_Caudate_basal_ganglia	30	5.38086e-16	30	-1.07529	-1.07529	-1.07529	1.48666e-16	1	0
intron_1_144460961_144461381	ENSG00000266338.6	0.282244	30	1	0.282244	Brain_Anterior_cingulate_cortex_BA24	0.282244	Brain_Caudate_basal_ganglia	30	5.38086e-16	30	-1.07529	-1.07529	-1.07529	1.48666e-16	1	0
intron_1_144460961_144461381	ENSG00000266338.6	0.282244	30	1	0.282244	Brain_Anterior_cingulate_cortex_BA24	0.282244	Brain_Caudate_basal_ganglia	30	5.38086e-16	30	-1.07529	-1.07529	-1.07529	1.48666e-16	1	0
intron_1_145169086_145169527	ENSG00000272419.6	0.163846	29	1	0.163846	Adipose_Visceral_Omentum	0.163846	Brain_Frontal_Cortex_BA9	29	1.38969e-15	29	-1.39225	1.39225	1.00818	0.977169	1	0
intron_1_145169086_145169527	ENSG00000272419.6	0.163846	29	1	0.163846	Adipose_Visceral_Omentum	0.163846	Brain_Frontal_Cortex_BA9	29	1.38969e-15	29	-1.39225	1.39225	1.00818	0.977169	1	0
intron_1_145169086_145169527	ENSG00000272419.6	0.163846	29	1	0.163846	Adipose_Visceral_Omentum	0.163846	Brain_Frontal_Cortex_BA9	29	1.38969e-15	29	-1.39225	1.39225	1.00818	0.977169	1	0
intron_1_145214731_145215639	ENSG00000272419.6	0.473671	7	2	0.292361	Esophagus_Muscularis	0.509561	Adipose_Subcutaneous	5.00453	2.1596e-19	1.99547	0.659521	1.05296	0.771932	0.191977	2	0
intron_1_145214731_145215639	ENSG00000272419.6	0.473671	7	2	0.292361	Esophagus_Muscularis	0.509561	Adipose_Subcutaneous	5.00453	2.1596e-19	1.99547	0.659521	1.05296	0.771932	0.191977	2	0
intron_1_145214731_145215639	ENSG00000272419.6	0.473671	7	2	0.292361	Esophagus_Muscularis	0.509561	Adipose_Subcutaneous	5.00453	2.1596e-19	1.99547	0.659521	1.05296	0.771932	0.191977	2	0
intron_1_1457180_1459161	ENSG00000215915.9	0.374966	28	5	0.3442	Skin_Not_Sun_Exposed_Suprapubic	0.9561	Nerve_Tibial	19.541	1.31615e-15	0.861525	-0.92911	0.945899	-0.3724	0.525567	5	0
intron_1_1457180_1459161	ENSG00000160072.19	0.374966	28	5	0.3442	Skin_Not_Sun_Exposed_Suprapubic	0.9561	Nerve_Tibial	19.541	1.31615e-15	0.861525	-0.92911	0.945899	-0.3724	0.525567	5	0
intron_1_1457180_1459161	ENSG00000215915.9	0.374966	28	5	0.3442	Skin_Not_Sun_Exposed_Suprapubic	0.9561	Nerve_Tibial	19.541	1.31615e-15	0.861525	-0.92911	0.945899	-0.3724	0.525567	5	0
intron_1_1457180_1459161	ENSG00000160072.19	0.374966	28	5	0.3442	Skin_Not_Sun_Exposed_Suprapubic	0.9561	Nerve_Tibial	19.541	1.31615e-15	0.861525	-0.92911	0.945899	-0.3724	0.525567	5	0
intron_1_1457180_1459161	ENSG00000160072.19	0.374966	28	5	0.3442	Skin_Not_Sun_Exposed_Suprapubic	0.9561	Nerve_Tibial	19.541	1.31615e-15	0.861525	-0.92911	0.945899	-0.3724	0.525567	5	0
intron_1_1457180_1459161	ENSG00000215915.9	0.374966	28	5	0.3442	Skin_Not_Sun_Exposed_Suprapubic	0.9561	Nerve_Tibial	19.541	1.31615e-15	0.861525	-0.92911	0.945899	-0.3724	0.525567	5	0
intron_1_1457180_1459161	ENSG00000160072.19	0.374966	28	5	0.3442	Skin_Not_Sun_Exposed_Suprapubic	0.9561	Nerve_Tibial	19.541	1.31615e-15	0.861525	-0.92911	0.945899	-0.3724	0.525567	5	0
intron_1_1457180_1459161	ENSG00000215915.9	0.374966	28	5	0.3442	Skin_Not_Sun_Exposed_Suprapubic	0.9561	Nerve_Tibial	19.541	1.31615e-15	0.861525	-0.92911	0.945899	-0.3724	0.525567	5	0
intron_1_145750500_145752978	ENSG00000265491.4	0.552711	7	1	0.552711	Brain_Cerebellum	0.552711	Testis	7	7.15824e-37	7	-0.593703	0.593703	-0.254444	0.579395	1	0
intron_1_145751510_145752978	ENSG00000265491.4	0.552711	27	1	0.552711	Brain_Cerebellar_Hemisphere	0.552711	Adipose_Subcutaneous	27	5.09494e-16	27	-0.593703	0.593703	-0.021989	0.604598	1	0
intron_1_145751510_145752978	ENSG00000265491.4	0.552711	27	1	0.552711	Brain_Cerebellar_Hemisphere	0.552711	Adipose_Subcutaneous	27	5.09494e-16	27	-0.593703	0.593703	-0.021989	0.604598	1	0
intron_1_145751510_145752978	ENSG00000265491.4	0.552711	27	1	0.552711	Brain_Cerebellar_Hemisphere	0.552711	Adipose_Subcutaneous	27	5.09494e-16	27	-0.593703	0.593703	-0.021989	0.604598	1	0
intron_1_145788802_145788908	ENSG00000265491.4	0.836125	26	1	0.83621	Vagina	0.83621	Brain_Hypothalamus	25.9729	1.49384e-15	25.9729	-0.206744	0.206744	0.174937	0.112364	1	0
intron_1_145788802_145788908	ENSG00000265491.4	0.836125	26	1	0.83621	Vagina	0.83621	Brain_Hypothalamus	25.9729	1.49384e-15	25.9729	-0.206744	0.206744	0.174937	0.112364	1	0
intron_1_145788966_145823772	ENSG00000265491.4	0.887761	42	2	0.623116	Adipose_Subcutaneous	0.971659	Spleen	31.5538	5.83609e-16	10.4462	-0.491439	0.491439	-0.138334	0.278433	2	0
intron_1_145788966_145823772	ENSG00000265491.4	0.887761	42	2	0.623116	Adipose_Subcutaneous	0.971659	Spleen	31.5538	5.83609e-16	10.4462	-0.491439	0.491439	-0.138334	0.278433	2	0
intron_1_145788966_145823772	ENSG00000265491.4	0.887761	42	2	0.623116	Adipose_Subcutaneous	0.971659	Spleen	31.5538	5.83609e-16	10.4462	-0.491439	0.491439	-0.138334	0.278433	2	0
intron_1_145788966_145823772	ENSG00000265491.4	0.887761	42	2	0.623116	Adipose_Subcutaneous	0.971659	Spleen	31.5538	5.83609e-16	10.4462	-0.491439	0.491439	-0.138334	0.278433	2	0
intron_1_145788966_145823772	ENSG00000265491.4	0.887761	42	2	0.623116	Adipose_Subcutaneous	0.971659	Spleen	31.5538	5.83609e-16	10.4462	-0.491439	0.491439	-0.138334	0.278433	2	0
intron_1_145794196_145823772	ENSG00000265491.4	0.74384	26	1	0.717305	Small_Intestine_Terminal_Ileum	0.767456	Adipose_Subcutaneous	25.928	4.41658e-16	25.928	-0.362063	0.362063	-0.162002	0.290853	1	0
intron_1_145794196_145823772	ENSG00000265491.4	0.74384	26	1	0.717305	Small_Intestine_Terminal_Ileum	0.767456	Adipose_Subcutaneous	25.928	4.41658e-16	25.928	-0.362063	0.362063	-0.162002	0.290853	1	0
intron_1_145824369_145825757	ENSG00000186141.8	0.688526	7	1	0.688526	Artery_Coronary	0.688526	Artery_Coronary	7	5.28734e-35	7	-0.400857	0.400857	0.171796	0.391196	1	0
intron_1_145836574_145836815	ENSG00000186141.8	0.875344	25	1	0.875344	Artery_Tibial	0.875344	Brain_Hippocampus	25	1.60662e-17	25	-0.156874	0.156874	0.0564745	0.149374	1	0
intron_1_145836574_145836815	ENSG00000186141.8	0.875344	25	1	0.875344	Artery_Tibial	0.875344	Brain_Hippocampus	25	1.60662e-17	25	-0.156874	0.156874	0.0564745	0.149374	1	0
intron_1_145836574_145836815	ENSG00000186141.8	0.875344	25	1	0.875344	Artery_Tibial	0.875344	Brain_Hippocampus	25	1.60662e-17	25	-0.156874	0.156874	0.0564745	0.149374	1	0
intron_1_145836574_145838056	ENSG00000186141.8	0.875344	21	1	0.875344	Artery_Tibial	0.875344	Esophagus_Mucosa	21	1.4492e-17	21	-0.156874	0.156874	0.126993	0.0943729	1	0
intron_1_145836574_145838056	ENSG00000186141.8	0.875344	21	1	0.875344	Artery_Tibial	0.875344	Esophagus_Mucosa	21	1.4492e-17	21	-0.156874	0.156874	0.126993	0.0943729	1	0
intron_1_145845832_145846013	ENSG00000186364.11	0.930343	42	2	0.705762	Artery_Tibial	0.891515	Cells_EBV-transformed_lymphocytes	39.8007	1.1018e-15	1.99241	0.136388	0.377554	0.34386	0.0595149	2	0
intron_1_145845832_145846013	ENSG00000186364.11	0.930343	42	2	0.705762	Artery_Tibial	0.891515	Cells_EBV-transformed_lymphocytes	39.8007	1.1018e-15	1.99241	0.136388	0.377554	0.34386	0.0595149	2	0
intron_1_145845832_145846013	ENSG00000186364.11	0.930343	42	2	0.705762	Artery_Tibial	0.891515	Cells_EBV-transformed_lymphocytes	39.8007	1.1018e-15	1.99241	0.136388	0.377554	0.34386	0.0595149	2	0
intron_1_145845832_145846433	ENSG00000186364.11	0.927327	35	2	0.705762	Artery_Aorta	0.87378	Brain_Cerebellar_Hemisphere	33.3058	9.28188e-16	1.685	-0.377554	-0.15886	-0.350773	0.0525528	2	0
intron_1_145845832_145846433	ENSG00000186364.11	0.927327	35	2	0.705762	Artery_Aorta	0.87378	Brain_Cerebellar_Hemisphere	33.3058	9.28188e-16	1.685	-0.377554	-0.15886	-0.350773	0.0525528	2	0
intron_1_145846196_145846433	ENSG00000186364.11	0.924479	42	2	0.705762	Artery_Coronary	0.938392	Brain_Spinal_cord_cervical_c-1	34.8842	1.11662e-15	6.5667	-0.377554	0.077291	-0.266691	0.160426	2	0
intron_1_145846196_145846433	ENSG00000186364.11	0.924479	42	2	0.705762	Artery_Coronary	0.938392	Brain_Spinal_cord_cervical_c-1	34.8842	1.11662e-15	6.5667	-0.377554	0.077291	-0.266691	0.160426	2	0
intron_1_145846196_145846433	ENSG00000186364.11	0.924479	42	2	0.705762	Artery_Coronary	0.938392	Brain_Spinal_cord_cervical_c-1	34.8842	1.11662e-15	6.5667	-0.377554	0.077291	-0.266691	0.160426	2	0
intron_1_145846458_145846598	ENSG00000186364.11	0.708596	18	1	0.705762	Brain_Cortex	0.715183	Brain_Frontal_Cortex_BA9	17.9615	6.5799e-18	17.9615	0.364904	0.377554	0.373337	0.00613572	1	0
intron_1_145846458_145846598	ENSG00000186364.11	0.708596	18	1	0.705762	Brain_Cortex	0.715183	Brain_Frontal_Cortex_BA9	17.9615	6.5799e-18	17.9615	0.364904	0.377554	0.373337	0.00613572	1	0
intron_1_145847348_145847583	ENSG00000186364.11	0.917366	19	2	0.68713	Brain_Anterior_cingulate_cortex_BA24	0.87378	Brain_Cerebellum	18.0223	2.78423e-17	0.977687	-0.402753	0.402753	0.135546	0.379761	2	0
intron_1_145853664_145853813	ENSG00000131788.15	0.189468	8	1	0.189468	Brain_Cerebellum	0.189468	Brain_Cerebellar_Hemisphere	8	3.29092e-32	8	1.31215	1.31215	1.31215	1.87662e-16	1	0
intron_1_145857006_145859665	ENSG00000131788.15	0.764355	23	1	0.764355	Artery_Coronary	0.764355	Adipose_Visceral_Omentum	23	2.06819e-17	23	-0.299766	0.299766	0.0651666	0.299173	1	0
intron_1_145857006_145859665	ENSG00000131788.15	0.764355	23	1	0.764355	Artery_Coronary	0.764355	Adipose_Visceral_Omentum	23	2.06819e-17	23	-0.299766	0.299766	0.0651666	0.299173	1	0
intron_1_145893635_145896769	ENSG00000143127.12	0.718715	9	1	0.718715	Artery_Aorta	0.718715	Brain_Putamen_basal_ganglia	9	5.68169e-17	9	0.360176	0.360176	0.360176	5.88785e-17	1	0
intron_1_145895393_145895631	ENSG00000143127.12	0.524039	6	2	0.383677	Artery_Aorta	0.431611	Skin_Not_Sun_Exposed_Suprapubic	5.00546	5.04881e-20	0.994536	-0.87114	0.87114	0.276263	0.88938	2	0
intron_1_145896096_145896268	ENSG00000143127.12	0.718715	42	1	0.718715	Esophagus_Gastroesophageal_Junction	0.718715	Adipose_Visceral_Omentum	42	6.12082e-16	42	-0.360176	0.360176	0.27442	0.23611	1	0
intron_1_145896096_145896268	ENSG00000143127.12	0.718715	42	1	0.718715	Esophagus_Gastroesophageal_Junction	0.718715	Adipose_Visceral_Omentum	42	6.12082e-16	42	-0.360176	0.360176	0.27442	0.23611	1	0
intron_1_145896096_145896268	ENSG00000143127.12	0.718715	42	1	0.718715	Esophagus_Gastroesophageal_Junction	0.718715	Adipose_Visceral_Omentum	42	6.12082e-16	42	-0.360176	0.360176	0.27442	0.23611	1	0
intron_1_145896096_145896268	ENSG00000143127.12	0.718715	42	1	0.718715	Esophagus_Gastroesophageal_Junction	0.718715	Adipose_Visceral_Omentum	42	6.12082e-16	42	-0.360176	0.360176	0.27442	0.23611	1	0
intron_1_145896096_145896268	ENSG00000143127.12	0.718715	42	1	0.718715	Esophagus_Gastroesophageal_Junction	0.718715	Adipose_Visceral_Omentum	42	6.12082e-16	42	-0.360176	0.360176	0.27442	0.23611	1	0
intron_1_145896096_145896268	ENSG00000143127.12	0.718715	42	1	0.718715	Esophagus_Gastroesophageal_Junction	0.718715	Adipose_Visceral_Omentum	42	6.12082e-16	42	-0.360176	0.360176	0.27442	0.23611	1	0
intron_1_145896858_145897011	ENSG00000143127.12	0.383677	26	1	0.383677	Lung	0.383677	Artery_Coronary	26	1.01177e-15	26	-0.87114	-0.87114	-0.87114	1.01754e-16	1	0
intron_1_145896858_145897011	ENSG00000143127.12	0.383677	26	1	0.383677	Lung	0.383677	Artery_Coronary	26	1.01177e-15	26	-0.87114	-0.87114	-0.87114	1.01754e-16	1	0
intron_1_145901664_145901877	ENSG00000143127.12	0.694661	4	1	0.694661	Lung	0.694661	Adipose_Subcutaneous	4	3.92663e-80	4	0.392538	0.392538	0.392538	6.40988e-17	1	0
intron_1_145904811_145906394	ENSG00000143127.12	0.729179	13	1	0.729179	Lung	0.729179	Adipose_Subcutaneous	13	1.48395e-17	13	0.346218	0.346218	0.346218	5.55112e-17	1	0
intron_1_145904811_145906394	ENSG00000143127.12	0.729179	13	1	0.729179	Lung	0.729179	Adipose_Subcutaneous	13	1.48395e-17	13	0.346218	0.346218	0.346218	5.55112e-17	1	0
intron_1_145912566_145915525	ENSG00000131779.10	0.658646	21	1	0.658646	Ovary	0.658646	Artery_Aorta	21	3.41991e-17	21	-0.441783	0.441783	-0.31556	0.316819	1	0
intron_1_145912566_145916817	ENSG00000131779.10	0.658646	48	1	0.658646	Artery_Tibial	0.658646	Brain_Substantia_nigra	48	6.84102e-16	48	-0.441783	0.441783	-0.294522	0.332771	1	0
intron_1_145912566_145916817	ENSG00000131779.10	0.658646	48	1	0.658646	Artery_Tibial	0.658646	Brain_Substantia_nigra	48	6.84102e-16	48	-0.441783	0.441783	-0.294522	0.332771	1	0
intron_1_145912566_145916817	ENSG00000131779.10	0.658646	48	1	0.658646	Artery_Tibial	0.658646	Brain_Substantia_nigra	48	6.84102e-16	48	-0.441783	0.441783	-0.294522	0.332771	1	0
intron_1_145912566_145916817	ENSG00000131779.10	0.658646	48	1	0.658646	Artery_Tibial	0.658646	Brain_Substantia_nigra	48	6.84102e-16	48	-0.441783	0.441783	-0.294522	0.332771	1	0
intron_1_145912566_145916817	ENSG00000131779.10	0.658646	48	1	0.658646	Artery_Tibial	0.658646	Brain_Substantia_nigra	48	6.84102e-16	48	-0.441783	0.441783	-0.294522	0.332771	1	0
intron_1_145912566_145916817	ENSG00000131779.10	0.658646	48	1	0.658646	Artery_Tibial	0.658646	Brain_Substantia_nigra	48	6.84102e-16	48	-0.441783	0.441783	-0.294522	0.332771	1	0
intron_1_145912566_145916817	ENSG00000131779.10	0.658646	48	1	0.658646	Artery_Tibial	0.658646	Brain_Substantia_nigra	48	6.84102e-16	48	-0.441783	0.441783	-0.294522	0.332771	1	0
intron_1_146018700_146021587	ENSG00000168509.19	0.19083	3	1	0.19083	Liver	0.19083	Heart_Atrial_Appendage	3	6.08744e-17	3	-1.30813	-1.30813	-1.30813	2.22045e-16	1	0
intron_1_146018700_146021587	ENSG00000168509.19	0.19083	3	1	0.19083	Liver	0.19083	Heart_Atrial_Appendage	3	6.08744e-17	3	-1.30813	-1.30813	-1.30813	2.22045e-16	1	0
intron_1_146018700_146021587	ENSG00000168509.19	0.19083	3	1	0.19083	Liver	0.19083	Heart_Atrial_Appendage	3	6.08744e-17	3	-1.30813	-1.30813	-1.30813	2.22045e-16	1	0
intron_1_146019734_146021587	ENSG00000168509.19	0.19083	4	1	0.19083	Heart_Left_Ventricle	0.19083	Heart_Atrial_Appendage	4	4.0137e-17	4	1.30813	1.30813	1.30813	1.28198e-16	1	0
intron_1_146019734_146021587	ENSG00000168509.19	0.19083	4	1	0.19083	Heart_Left_Ventricle	0.19083	Heart_Atrial_Appendage	4	4.0137e-17	4	1.30813	1.30813	1.30813	1.28198e-16	1	0
intron_1_146019734_146021587	ENSG00000168509.19	0.19083	4	1	0.19083	Heart_Left_Ventricle	0.19083	Heart_Atrial_Appendage	4	4.0137e-17	4	1.30813	1.30813	1.30813	1.28198e-16	1	0
intron_1_146189381_146228709	ENSG00000264343.5	0.346694	9	1	0.346694	Adipose_Subcutaneous	0.346694	Adipose_Subcutaneous	9	4.84812e-33	9	-0.941022	-0.941022	-0.941022	0	1	0
intron_1_146966673_146968448	ENSG00000268043.7	0.273848	7	1	0.273848	Adipose_Subcutaneous	0.273848	Pituitary	7	2.39367e-17	7	-1.09424	-1.09424	-1.09424	9.06493e-17	1	0
intron_1_146972960_146974739	ENSG00000268043.7	0.271964	5	1	0.273848	Adipose_Subcutaneous	0.273848	Nerve_Tibial	4.96068	9.48739e-17	4.96068	1.09424	1.09424	1.09424	1.57009e-16	1	0
intron_1_146986524_146987234	ENSG00000268043.7	0.0473257	6	1	0.03972	Breast_Mammary_Tissue	0.06512	Adipose_Subcutaneous	5.83524	3.95617e-19	5.83524	-2.05665	-1.84443	-1.95638	0.098194	1	0
intron_1_146989746_146990466	ENSG00000268043.7	0.158402	9	2	0.0369735	Breast_Mammary_Tissue	0.550592	Adipose_Visceral_Omentum	7.94617	3.40026e-17	0.946148	0.596873	2.08606	1.75374	0.44395	2	0
intron_1_146989746_146990466	ENSG00000268043.7	0.158402	9	2	0.0369735	Breast_Mammary_Tissue	0.550592	Adipose_Visceral_Omentum	7.94617	3.40026e-17	0.946148	0.596873	2.08606	1.75374	0.44395	2	0
intron_1_146991285_146991995	ENSG00000268043.7	0.06512	2	1	0.06512	Pancreas	0.06512	Stomach	2	3.3547e-17	2	-1.84443	-1.84443	-1.84443	3.14018e-16	1	0
intron_1_146991285_146991995	ENSG00000268043.7	0.06512	2	1	0.06512	Pancreas	0.06512	Stomach	2	3.3547e-17	2	-1.84443	-1.84443	-1.84443	3.14018e-16	1	0
intron_1_147159642_147160349	ENSG00000131791.7	0.187	16	1	0.187	Adrenal_Gland	0.187	Cells_Cultured_fibroblasts	16	3.86272e-18	16	-1.31951	-1.31951	-1.31951	1.62158e-16	1	0
intron_1_147159642_147161712	ENSG00000131791.7	0.00636956	25	2	0.002227	Artery_Tibial	0.22632	Heart_Atrial_Appendage	16.4341	4.39815e-18	8.56591	-3.05816	1.31951	-0.273735	1.91903	2	0
intron_1_147159642_147161712	ENSG00000131791.7	0.00636956	25	2	0.002227	Artery_Tibial	0.22632	Heart_Atrial_Appendage	16.4341	4.39815e-18	8.56591	-3.05816	1.31951	-0.273735	1.91903	2	0
intron_1_147159642_147161712	ENSG00000131791.7	0.00636956	25	2	0.002227	Artery_Tibial	0.22632	Heart_Atrial_Appendage	16.4341	4.39815e-18	8.56591	-3.05816	1.31951	-0.273735	1.91903	2	0
intron_1_147160833_147161712	ENSG00000131791.7	0.00925192	29	2	0.002227	Pancreas	0.968004	Liver	24.0699	1.22022e-15	4.93006	-0.0401117	3.05816	2.4962	1.17855	2	0
intron_1_147160833_147161712	ENSG00000131791.7	0.00925192	29	2	0.002227	Pancreas	0.968004	Liver	24.0699	1.22022e-15	4.93006	-0.0401117	3.05816	2.4962	1.17855	2	0
intron_1_147160833_147161712	ENSG00000131791.7	0.00925192	29	2	0.002227	Pancreas	0.968004	Liver	24.0699	1.22022e-15	4.93006	-0.0401117	3.05816	2.4962	1.17855	2	0
intron_1_147166939_147167767	ENSG00000131791.7	0.7791	46	1	0.7791	Esophagus_Mucosa	0.7791	Adipose_Subcutaneous	46	1.04724e-15	46	-0.280492	0.280492	0.18293	0.214982	1	0
intron_1_147166939_147167767	ENSG00000131791.7	0.7791	46	1	0.7791	Esophagus_Mucosa	0.7791	Adipose_Subcutaneous	46	1.04724e-15	46	-0.280492	0.280492	0.18293	0.214982	1	0
intron_1_147166939_147167767	ENSG00000131791.7	0.7791	46	1	0.7791	Esophagus_Mucosa	0.7791	Adipose_Subcutaneous	46	1.04724e-15	46	-0.280492	0.280492	0.18293	0.214982	1	0
intron_1_147166939_147167767	ENSG00000131791.7	0.7791	46	1	0.7791	Esophagus_Mucosa	0.7791	Adipose_Subcutaneous	46	1.04724e-15	46	-0.280492	0.280492	0.18293	0.214982	1	0
intron_1_147166939_147167767	ENSG00000131791.7	0.7791	46	1	0.7791	Esophagus_Mucosa	0.7791	Adipose_Subcutaneous	46	1.04724e-15	46	-0.280492	0.280492	0.18293	0.214982	1	0
intron_1_147166939_147171989	ENSG00000131791.7	0.7791	15	1	0.7791	Adrenal_Gland	0.7791	Adrenal_Gland	15	3.08199e-18	15	0.280492	0.280492	0.280492	0	1	0
intron_1_147166939_147171989	ENSG00000131791.7	0.7791	15	1	0.7791	Adrenal_Gland	0.7791	Adrenal_Gland	15	3.08199e-18	15	0.280492	0.280492	0.280492	0	1	0
intron_1_147167933_147171989	ENSG00000131791.7	0.7824	48	1	0.7824	Brain_Caudate_basal_ganglia	0.7824	Adrenal_Gland	48	1.06504e-15	48	-0.276193	-0.276193	-0.276193	5.83893e-17	1	0
intron_1_147167933_147171989	ENSG00000131791.7	0.7824	48	1	0.7824	Brain_Caudate_basal_ganglia	0.7824	Adrenal_Gland	48	1.06504e-15	48	-0.276193	-0.276193	-0.276193	5.83893e-17	1	0
intron_1_147167933_147171989	ENSG00000131791.7	0.7824	48	1	0.7824	Brain_Caudate_basal_ganglia	0.7824	Adrenal_Gland	48	1.06504e-15	48	-0.276193	-0.276193	-0.276193	5.83893e-17	1	0
intron_1_147167933_147171989	ENSG00000131791.7	0.7824	48	1	0.7824	Brain_Caudate_basal_ganglia	0.7824	Adrenal_Gland	48	1.06504e-15	48	-0.276193	-0.276193	-0.276193	5.83893e-17	1	0
intron_1_147167933_147171989	ENSG00000131791.7	0.7824	48	1	0.7824	Brain_Caudate_basal_ganglia	0.7824	Adrenal_Gland	48	1.06504e-15	48	-0.276193	-0.276193	-0.276193	5.83893e-17	1	0
intron_1_147167933_147171989	ENSG00000131791.7	0.7824	48	1	0.7824	Brain_Caudate_basal_ganglia	0.7824	Adrenal_Gland	48	1.06504e-15	48	-0.276193	-0.276193	-0.276193	5.83893e-17	1	0
intron_1_147174585_147209622	ENSG00000237188.3	0.536454	14	2	0.2675	Brain_Amygdala	0.9774	Heart_Atrial_Appendage	13.0208	8.59026e-19	0.979191	-0.0284541	1.10884	0.052799	0.303949	2	0
intron_1_147174585_147209622	ENSG00000131778.18	0.536454	14	2	0.2675	Brain_Amygdala	0.9774	Heart_Atrial_Appendage	13.0208	8.59026e-19	0.979191	-0.0284541	1.10884	0.052799	0.303949	2	0
intron_1_147174585_147209622	ENSG00000131778.18	0.536454	14	2	0.2675	Brain_Amygdala	0.9774	Heart_Atrial_Appendage	13.0208	8.59026e-19	0.979191	-0.0284541	1.10884	0.052799	0.303949	2	0
intron_1_147174585_147209622	ENSG00000237188.3	0.536454	14	2	0.2675	Brain_Amygdala	0.9774	Heart_Atrial_Appendage	13.0208	8.59026e-19	0.979191	-0.0284541	1.10884	0.052799	0.303949	2	0
intron_1_147174585_147214553	ENSG00000131778.18	0.288741	19	3	0.2875	Brain_Amygdala	0.9774	Uterus	13.5176	4.22024e-19	0.512071	-0.0284541	1.06362	0.269866	0.363947	3	0
intron_1_147174585_147214553	ENSG00000237188.3	0.288741	19	3	0.2875	Brain_Amygdala	0.9774	Uterus	13.5176	4.22024e-19	0.512071	-0.0284541	1.06362	0.269866	0.363947	3	0
intron_1_147187245_147190177	ENSG00000131781.12	0.8719	10	1	0.8719	Minor_Salivary_Gland	0.8719	Brain_Hypothalamus	10	3.65457e-33	10	-0.161246	0.161246	-0.128996	0.101981	1	0
intron_1_147190249_147201152	ENSG00000131781.12	0.590925	25	2	0.2992	Adrenal_Gland	0.9735	Adipose_Visceral_Omentum	15.7946	4.57386e-18	9.20541	-1.03815	1.03815	-0.135759	0.632993	2	0
intron_1_147190249_147201152	ENSG00000131781.12	0.590925	25	2	0.2992	Adrenal_Gland	0.9735	Adipose_Visceral_Omentum	15.7946	4.57386e-18	9.20541	-1.03815	1.03815	-0.135759	0.632993	2	0
intron_1_147190249_147201152	ENSG00000131781.12	0.590925	25	2	0.2992	Adrenal_Gland	0.9735	Adipose_Visceral_Omentum	15.7946	4.57386e-18	9.20541	-1.03815	1.03815	-0.135759	0.632993	2	0
intron_1_147190249_147208852	ENSG00000131781.12	0.873843	5	1	0.7949	Adipose_Subcutaneous	0.9944	Pancreas	5	1.31443e-48	5	-0.259953	0.259953	0.0519906	0.217549	1	0
intron_1_147201504_147208852	ENSG00000131781.12	0.193623	44	2	0.0600007	Brain_Caudate_basal_ganglia	1	Adipose_Subcutaneous	39.1106	1.04505e-15	4.88935	-1.88079	0	-0.22372	0.572169	2	0
intron_1_147201504_147208852	ENSG00000131781.12	0.193623	44	2	0.0600007	Brain_Caudate_basal_ganglia	1	Adipose_Subcutaneous	39.1106	1.04505e-15	4.88935	-1.88079	0	-0.22372	0.572169	2	0
intron_1_147201504_147208852	ENSG00000131781.12	0.193623	44	2	0.0600007	Brain_Caudate_basal_ganglia	1	Adipose_Subcutaneous	39.1106	1.04505e-15	4.88935	-1.88079	0	-0.22372	0.572169	2	0
intron_1_147201504_147208852	ENSG00000131781.12	0.193623	44	2	0.0600007	Brain_Caudate_basal_ganglia	1	Adipose_Subcutaneous	39.1106	1.04505e-15	4.88935	-1.88079	0	-0.22372	0.572169	2	0
intron_1_147201504_147208852	ENSG00000131781.12	0.193623	44	2	0.0600007	Brain_Caudate_basal_ganglia	1	Adipose_Subcutaneous	39.1106	1.04505e-15	4.88935	-1.88079	0	-0.22372	0.572169	2	0
intron_1_147201504_147208852	ENSG00000131781.12	0.193623	44	2	0.0600007	Brain_Caudate_basal_ganglia	1	Adipose_Subcutaneous	39.1106	1.04505e-15	4.88935	-1.88079	0	-0.22372	0.572169	2	0
intron_1_147201504_147208852	ENSG00000131781.12	0.193623	44	2	0.0600007	Brain_Caudate_basal_ganglia	1	Adipose_Subcutaneous	39.1106	1.04505e-15	4.88935	-1.88079	0	-0.22372	0.572169	2	0
intron_1_147201504_147212393	ENSG00000131781.12	1	12	1	1	Brain_Spinal_cord_cervical_c-1	1	Brain_Spinal_cord_cervical_c-1	12	3.38164e-19	12	0	0	0	0	1	0
intron_1_147209051_147212393	ENSG00000131781.12	0.959141	16	1	0.9405	Adrenal_Gland	0.995014	Brain_Spinal_cord_cervical_c-1	16	6.00133e-18	16	-0.0746414	0.05781	-0.0352168	0.0474641	1	0
intron_1_147209051_147212393	ENSG00000131781.12	0.959141	16	1	0.9405	Adrenal_Gland	0.995014	Brain_Spinal_cord_cervical_c-1	16	6.00133e-18	16	-0.0746414	0.05781	-0.0352168	0.0474641	1	0
intron_1_147209051_147212393	ENSG00000131781.12	0.959141	16	1	0.9405	Adrenal_Gland	0.995014	Brain_Spinal_cord_cervical_c-1	16	6.00133e-18	16	-0.0746414	0.05781	-0.0352168	0.0474641	1	0
intron_1_147209051_147212393	ENSG00000131781.12	0.959141	16	1	0.9405	Adrenal_Gland	0.995014	Brain_Spinal_cord_cervical_c-1	16	6.00133e-18	16	-0.0746414	0.05781	-0.0352168	0.0474641	1	0
intron_1_147213470_147215754	ENSG00000131781.12	0.0258673	1	1	0.0258673	Heart_Atrial_Appendage	0.0258673	Heart_Atrial_Appendage	1	1	1	-2.2282	-2.2282	-2.2282	NA	1	0
intron_1_147215942_147224895	ENSG00000131781.12	0.0637685	14	2	0.03587	Brain_Nucleus_accumbens_basal_ganglia	0.18775	Adrenal_Gland	13.0188	4.34984e-17	0.981178	-2.0984	2.0984	0.243976	2.11486	2	0
intron_1_147215942_147224895	ENSG00000131781.12	0.0637685	14	2	0.03587	Brain_Nucleus_accumbens_basal_ganglia	0.18775	Adrenal_Gland	13.0188	4.34984e-17	0.981178	-2.0984	2.0984	0.243976	2.11486	2	0
intron_1_147215942_147224895	ENSG00000131781.12	0.0637685	14	2	0.03587	Brain_Nucleus_accumbens_basal_ganglia	0.18775	Adrenal_Gland	13.0188	4.34984e-17	0.981178	-2.0984	2.0984	0.243976	2.11486	2	0
intron_1_147252735_147254870	ENSG00000131778.18	0.1637	5	1	0.1637	Artery_Coronary	0.1637	Artery_Coronary	5	2.37319e-33	5	1.39273	1.39273	1.39273	0	1	0
intron_1_147252735_147254870	ENSG00000237188.3	0.1637	5	1	0.1637	Artery_Coronary	0.1637	Artery_Coronary	5	2.37319e-33	5	1.39273	1.39273	1.39273	0	1	0
intron_1_147259918_147264422	ENSG00000131778.18	0.608549	37	3	0.2936	Uterus	0.6777	Artery_Tibial	20.8053	8.23478e-16	5.48269	-0.84716	1.05026	0.24606	0.66091	3	0
intron_1_147259918_147264422	ENSG00000131778.18	0.608549	37	3	0.2936	Uterus	0.6777	Artery_Tibial	20.8053	8.23478e-16	5.48269	-0.84716	1.05026	0.24606	0.66091	3	0
intron_1_147259918_147264422	ENSG00000131778.18	0.608549	37	3	0.2936	Uterus	0.6777	Artery_Tibial	20.8053	8.23478e-16	5.48269	-0.84716	1.05026	0.24606	0.66091	3	0
intron_1_147259918_147264422	ENSG00000131778.18	0.608549	37	3	0.2936	Uterus	0.6777	Artery_Tibial	20.8053	8.23478e-16	5.48269	-0.84716	1.05026	0.24606	0.66091	3	0
intron_1_147259918_147264422	ENSG00000131778.18	0.608549	37	3	0.2936	Uterus	0.6777	Artery_Tibial	20.8053	8.23478e-16	5.48269	-0.84716	1.05026	0.24606	0.66091	3	0
intron_1_147259918_147264429	ENSG00000131778.18	0.0669771	45	3	0.03245	Brain_Amygdala	0.990144	Brain_Hippocampus	34.5516	8.83892e-16	2.09168	-0.883546	2.13882	0.521183	1.00569	3	0
intron_1_147259918_147264429	ENSG00000131778.18	0.0669771	45	3	0.03245	Brain_Amygdala	0.990144	Brain_Hippocampus	34.5516	8.83892e-16	2.09168	-0.883546	2.13882	0.521183	1.00569	3	0
intron_1_147259918_147264429	ENSG00000131778.18	0.0669771	45	3	0.03245	Brain_Amygdala	0.990144	Brain_Hippocampus	34.5516	8.83892e-16	2.09168	-0.883546	2.13882	0.521183	1.00569	3	0
intron_1_147259918_147264429	ENSG00000131778.18	0.0669771	45	3	0.03245	Brain_Amygdala	0.990144	Brain_Hippocampus	34.5516	8.83892e-16	2.09168	-0.883546	2.13882	0.521183	1.00569	3	0
intron_1_147259918_147264429	ENSG00000131778.18	0.0669771	45	3	0.03245	Brain_Amygdala	0.990144	Brain_Hippocampus	34.5516	8.83892e-16	2.09168	-0.883546	2.13882	0.521183	1.00569	3	0
intron_1_147264584_147265932	ENSG00000131778.18	0.547739	4	1	0.5426	Heart_Left_Ventricle	0.5633	Liver	4	2.97107e-17	4	-0.608886	0.608886	0.296708	0.603906	1	0
intron_1_147264584_147265932	ENSG00000131778.18	0.547739	4	1	0.5426	Heart_Left_Ventricle	0.5633	Liver	4	2.97107e-17	4	-0.608886	0.608886	0.296708	0.603906	1	0
intron_1_147264584_147265932	ENSG00000131778.18	0.547739	4	1	0.5426	Heart_Left_Ventricle	0.5633	Liver	4	2.97107e-17	4	-0.608886	0.608886	0.296708	0.603906	1	0
intron_1_147267518_147268782	ENSG00000131778.18	0.534	2	1	0.534	Heart_Left_Ventricle	0.534	Muscle_Skeletal	2	3.3547e-17	2	-0.621912	-0.621912	-0.621912	1.11022e-16	1	0
intron_1_147268878_147270932	ENSG00000131778.18	0.0233316	21	3	0.01897	Adrenal_Gland	0.3541	Artery_Coronary	15.9226	3.57309e-17	0.967667	-1.71661	2.34612	0.0688725	1.3359	3	0
intron_1_147268878_147270932	ENSG00000131778.18	0.0233316	21	3	0.01897	Adrenal_Gland	0.3541	Artery_Coronary	15.9226	3.57309e-17	0.967667	-1.71661	2.34612	0.0688725	1.3359	3	0
intron_1_147268878_147272171	ENSG00000131778.18	0.320635	34	3	0.08605	Testis	0.970951	Muscle_Skeletal	23.3627	8.50498e-16	1.35781	-0.926666	1.71661	0.302424	0.72991	3	0
intron_1_147268878_147272171	ENSG00000131778.18	0.320635	34	3	0.08605	Testis	0.970951	Muscle_Skeletal	23.3627	8.50498e-16	1.35781	-0.926666	1.71661	0.302424	0.72991	3	0
intron_1_147268878_147272171	ENSG00000131778.18	0.320635	34	3	0.08605	Testis	0.970951	Muscle_Skeletal	23.3627	8.50498e-16	1.35781	-0.926666	1.71661	0.302424	0.72991	3	0
intron_1_147268878_147272171	ENSG00000131778.18	0.320635	34	3	0.08605	Testis	0.970951	Muscle_Skeletal	23.3627	8.50498e-16	1.35781	-0.926666	1.71661	0.302424	0.72991	3	0
intron_1_147268878_147275354	ENSG00000131778.18	0.169086	34	2	0.01897	Nerve_Tibial	0.825281	Brain_Cerebellum	30.4436	6.92797e-16	2.78387	-2.34612	0.926666	-1.59226	0.583812	2	0
intron_1_147268878_147275354	ENSG00000131778.18	0.169086	34	2	0.01897	Nerve_Tibial	0.825281	Brain_Cerebellum	30.4436	6.92797e-16	2.78387	-2.34612	0.926666	-1.59226	0.583812	2	0
intron_1_147268878_147275354	ENSG00000131778.18	0.169086	34	2	0.01897	Nerve_Tibial	0.825281	Brain_Cerebellum	30.4436	6.92797e-16	2.78387	-2.34612	0.926666	-1.59226	0.583812	2	0
intron_1_147268878_147275354	ENSG00000131778.18	0.169086	34	2	0.01897	Nerve_Tibial	0.825281	Brain_Cerebellum	30.4436	6.92797e-16	2.78387	-2.34612	0.926666	-1.59226	0.583812	2	0
intron_1_147268878_147275354	ENSG00000131778.18	0.169086	34	2	0.01897	Nerve_Tibial	0.825281	Brain_Cerebellum	30.4436	6.92797e-16	2.78387	-2.34612	0.926666	-1.59226	0.583812	2	0
intron_1_147271005_147272171	ENSG00000131778.18	0.0236268	23	3	0.01897	Brain_Cerebellar_Hemisphere	0.4815	Skin_Sun_Exposed_Lower_leg	19.1681	1.77352e-17	1.08803	-1.65858	2.34612	1.85508	1.2046	3	0
intron_1_147271005_147272171	ENSG00000131778.18	0.0236268	23	3	0.01897	Brain_Cerebellar_Hemisphere	0.4815	Skin_Sun_Exposed_Lower_leg	19.1681	1.77352e-17	1.08803	-1.65858	2.34612	1.85508	1.2046	3	0
intron_1_147271005_147272171	ENSG00000131778.18	0.0236268	23	3	0.01897	Brain_Cerebellar_Hemisphere	0.4815	Skin_Sun_Exposed_Lower_leg	19.1681	1.77352e-17	1.08803	-1.65858	2.34612	1.85508	1.2046	3	0
intron_1_147271113_147272171	ENSG00000131778.18	0.0736269	22	3	0.01897	Artery_Aorta	0.5632	Adipose_Visceral_Omentum	15.6633	1.01109e-17	0.793176	-2.34612	0.578095	-1.58502	1.17412	3	0
intron_1_147271113_147272171	ENSG00000131778.18	0.0736269	22	3	0.01897	Artery_Aorta	0.5632	Adipose_Visceral_Omentum	15.6633	1.01109e-17	0.793176	-2.34612	0.578095	-1.58502	1.17412	3	0
intron_1_147271113_147272171	ENSG00000131778.18	0.0736269	22	3	0.01897	Artery_Aorta	0.5632	Adipose_Visceral_Omentum	15.6633	1.01109e-17	0.793176	-2.34612	0.578095	-1.58502	1.17412	3	0
intron_1_147272281_147275354	ENSG00000131778.18	0.0971878	41	1	0.0967055	Testis	0.0972	Adipose_Visceral_Omentum	41	1.81632e-15	41	-1.66104	-1.65858	-1.65864	0.000383799	1	0
intron_1_147272281_147275354	ENSG00000131778.18	0.0971878	41	1	0.0967055	Testis	0.0972	Adipose_Visceral_Omentum	41	1.81632e-15	41	-1.66104	-1.65858	-1.65864	0.000383799	1	0
intron_1_147272281_147275354	ENSG00000131778.18	0.0971878	41	1	0.0967055	Testis	0.0972	Adipose_Visceral_Omentum	41	1.81632e-15	41	-1.66104	-1.65858	-1.65864	0.000383799	1	0
intron_1_147272281_147275354	ENSG00000131778.18	0.0971878	41	1	0.0967055	Testis	0.0972	Adipose_Visceral_Omentum	41	1.81632e-15	41	-1.66104	-1.65858	-1.65864	0.000383799	1	0
intron_1_147272281_147275354	ENSG00000131778.18	0.0971878	41	1	0.0967055	Testis	0.0972	Adipose_Visceral_Omentum	41	1.81632e-15	41	-1.66104	-1.65858	-1.65864	0.000383799	1	0
intron_1_147272281_147275354	ENSG00000131778.18	0.0971878	41	1	0.0967055	Testis	0.0972	Adipose_Visceral_Omentum	41	1.81632e-15	41	-1.66104	-1.65858	-1.65864	0.000383799	1	0
intron_1_147272281_147275354	ENSG00000131778.18	0.0971878	41	1	0.0967055	Testis	0.0972	Adipose_Visceral_Omentum	41	1.81632e-15	41	-1.66104	-1.65858	-1.65864	0.000383799	1	0
intron_1_147272630_147275354	ENSG00000131778.18	0.120671	44	1	0.0891112	Testis	0.5947	Artery_Aorta	43.4621	1.24546e-15	43.4621	0.532038	1.7001	1.53777	0.318808	1	0
intron_1_147272630_147275354	ENSG00000131778.18	0.120671	44	1	0.0891112	Testis	0.5947	Artery_Aorta	43.4621	1.24546e-15	43.4621	0.532038	1.7001	1.53777	0.318808	1	0
intron_1_147272630_147275354	ENSG00000131778.18	0.120671	44	1	0.0891112	Testis	0.5947	Artery_Aorta	43.4621	1.24546e-15	43.4621	0.532038	1.7001	1.53777	0.318808	1	0
intron_1_147272630_147275354	ENSG00000131778.18	0.120671	44	1	0.0891112	Testis	0.5947	Artery_Aorta	43.4621	1.24546e-15	43.4621	0.532038	1.7001	1.53777	0.318808	1	0
intron_1_147276257_147284351	ENSG00000131778.18	0.02035	7	1	0.02035	Adipose_Visceral_Omentum	0.02035	Colon_Transverse	7	6.14854e-17	7	-2.31983	-2.31983	-2.31983	4.05396e-16	1	0
intron_1_147280191_147284351	ENSG00000131778.18	0.389717	14	1	0.389717	Adipose_Visceral_Omentum	0.389717	Adrenal_Gland	14	1.536e-17	14	-0.86013	0.86013	-0.614379	0.62469	1	0
intron_1_147280191_147284351	ENSG00000131778.18	0.389717	14	1	0.389717	Adipose_Visceral_Omentum	0.389717	Adrenal_Gland	14	1.536e-17	14	-0.86013	0.86013	-0.614379	0.62469	1	0
intron_1_147280191_147284351	ENSG00000131778.18	0.389717	14	1	0.389717	Adipose_Visceral_Omentum	0.389717	Adrenal_Gland	14	1.536e-17	14	-0.86013	0.86013	-0.614379	0.62469	1	0
intron_1_147280191_147284351	ENSG00000131778.18	0.389717	14	1	0.389717	Adipose_Visceral_Omentum	0.389717	Adrenal_Gland	14	1.536e-17	14	-0.86013	0.86013	-0.614379	0.62469	1	0
intron_1_147280191_147284351	ENSG00000131778.18	0.389717	14	1	0.389717	Adipose_Visceral_Omentum	0.389717	Adrenal_Gland	14	1.536e-17	14	-0.86013	0.86013	-0.614379	0.62469	1	0
intron_1_147286500_147287635	ENSG00000131778.18	0.166018	38	2	0.0238	Brain_Nucleus_accumbens_basal_ganglia	0.233634	Brain_Caudate_basal_ganglia	32.0566	9.11861e-16	4.97123	-1.86875	2.26034	-1.4424	0.644559	2	0
intron_1_147286500_147287635	ENSG00000131778.18	0.166018	38	2	0.0238	Brain_Nucleus_accumbens_basal_ganglia	0.233634	Brain_Caudate_basal_ganglia	32.0566	9.11861e-16	4.97123	-1.86875	2.26034	-1.4424	0.644559	2	0
intron_1_147286500_147287635	ENSG00000131778.18	0.166018	38	2	0.0238	Brain_Nucleus_accumbens_basal_ganglia	0.233634	Brain_Caudate_basal_ganglia	32.0566	9.11861e-16	4.97123	-1.86875	2.26034	-1.4424	0.644559	2	0
intron_1_147286500_147287635	ENSG00000131778.18	0.166018	38	2	0.0238	Brain_Nucleus_accumbens_basal_ganglia	0.233634	Brain_Caudate_basal_ganglia	32.0566	9.11861e-16	4.97123	-1.86875	2.26034	-1.4424	0.644559	2	0
intron_1_147600337_147604777	ENSG00000116128.10	0.458933	26	1	0.458933	Brain_Hippocampus	0.458933	Brain_Caudate_basal_ganglia	26	1.56098e-15	26	-0.740605	0.740605	-0.626665	0.402513	1	0
intron_1_147600337_147604777	ENSG00000116128.10	0.458933	26	1	0.458933	Brain_Hippocampus	0.458933	Brain_Caudate_basal_ganglia	26	1.56098e-15	26	-0.740605	0.740605	-0.626665	0.402513	1	0
intron_1_147613199_147614427	ENSG00000116128.10	0.04772	41	1	0.04772	Breast_Mammary_Tissue	0.04772	Adipose_Subcutaneous	41	9.80074e-16	41	-1.97985	-1.97985	-1.97985	3.38573e-16	1	0
intron_1_147613199_147614427	ENSG00000116128.10	0.04772	41	1	0.04772	Breast_Mammary_Tissue	0.04772	Adipose_Subcutaneous	41	9.80074e-16	41	-1.97985	-1.97985	-1.97985	3.38573e-16	1	0
intron_1_147613199_147614427	ENSG00000116128.10	0.04772	41	1	0.04772	Breast_Mammary_Tissue	0.04772	Adipose_Subcutaneous	41	9.80074e-16	41	-1.97985	-1.97985	-1.97985	3.38573e-16	1	0
intron_1_147613199_147614427	ENSG00000116128.10	0.04772	41	1	0.04772	Breast_Mammary_Tissue	0.04772	Adipose_Subcutaneous	41	9.80074e-16	41	-1.97985	-1.97985	-1.97985	3.38573e-16	1	0
intron_1_147613199_147614427	ENSG00000116128.10	0.04772	41	1	0.04772	Breast_Mammary_Tissue	0.04772	Adipose_Subcutaneous	41	9.80074e-16	41	-1.97985	-1.97985	-1.97985	3.38573e-16	1	0
intron_1_147613199_147614427	ENSG00000116128.10	0.04772	41	1	0.04772	Breast_Mammary_Tissue	0.04772	Adipose_Subcutaneous	41	9.80074e-16	41	-1.97985	-1.97985	-1.97985	3.38573e-16	1	0
intron_1_147647566_147648246	ENSG00000162836.11	0.00676104	34	2	0.00165298	Breast_Mammary_Tissue	0.4961	Artery_Coronary	24.1965	6.8238e-16	9.80348	-0.680639	3.14639	2.33833	1.29955	2	0
intron_1_147647566_147648246	ENSG00000162836.11	0.00676104	34	2	0.00165298	Breast_Mammary_Tissue	0.4961	Artery_Coronary	24.1965	6.8238e-16	9.80348	-0.680639	3.14639	2.33833	1.29955	2	0
intron_1_147647566_147648246	ENSG00000162836.11	0.00676104	34	2	0.00165298	Breast_Mammary_Tissue	0.4961	Artery_Coronary	24.1965	6.8238e-16	9.80348	-0.680639	3.14639	2.33833	1.29955	2	0
intron_1_147647566_147648246	ENSG00000162836.11	0.00676104	34	2	0.00165298	Breast_Mammary_Tissue	0.4961	Artery_Coronary	24.1965	6.8238e-16	9.80348	-0.680639	3.14639	2.33833	1.29955	2	0
intron_1_147647566_147648246	ENSG00000162836.11	0.00676104	34	2	0.00165298	Breast_Mammary_Tissue	0.4961	Artery_Coronary	24.1965	6.8238e-16	9.80348	-0.680639	3.14639	2.33833	1.29955	2	0
intron_1_147650238_147652449	ENSG00000162836.11	0.00257382	49	1	0.0016718	Brain_Amygdala	0.00300056	Muscle_Skeletal	48.4259	1.15331e-15	48.4259	-3.14308	-2.96768	-2.99776	0.0359386	1	0
intron_1_147650238_147652449	ENSG00000162836.11	0.00257382	49	1	0.0016718	Brain_Amygdala	0.00300056	Muscle_Skeletal	48.4259	1.15331e-15	48.4259	-3.14308	-2.96768	-2.99776	0.0359386	1	0
intron_1_147650238_147652449	ENSG00000162836.11	0.00257382	49	1	0.0016718	Brain_Amygdala	0.00300056	Muscle_Skeletal	48.4259	1.15331e-15	48.4259	-3.14308	-2.96768	-2.99776	0.0359386	1	0
intron_1_147650238_147652449	ENSG00000162836.11	0.00257382	49	1	0.0016718	Brain_Amygdala	0.00300056	Muscle_Skeletal	48.4259	1.15331e-15	48.4259	-3.14308	-2.96768	-2.99776	0.0359386	1	0
intron_1_147650238_147652449	ENSG00000162836.11	0.00257382	49	1	0.0016718	Brain_Amygdala	0.00300056	Muscle_Skeletal	48.4259	1.15331e-15	48.4259	-3.14308	-2.96768	-2.99776	0.0359386	1	0
intron_1_147650238_147652449	ENSG00000162836.11	0.00257382	49	1	0.0016718	Brain_Amygdala	0.00300056	Muscle_Skeletal	48.4259	1.15331e-15	48.4259	-3.14308	-2.96768	-2.99776	0.0359386	1	0
intron_1_147650238_147652449	ENSG00000162836.11	0.00257382	49	1	0.0016718	Brain_Amygdala	0.00300056	Muscle_Skeletal	48.4259	1.15331e-15	48.4259	-3.14308	-2.96768	-2.99776	0.0359386	1	0
intron_1_147650238_147652592	ENSG00000162836.11	0.00250025	49	1	0.00172971	Stomach	0.00406927	Cells_EBV-transformed_lymphocytes	48.0917	8.53444e-16	48.0917	2.87274	3.1331	2.99585	0.0412962	1	0
intron_1_147650238_147652592	ENSG00000162836.11	0.00250025	49	1	0.00172971	Stomach	0.00406927	Cells_EBV-transformed_lymphocytes	48.0917	8.53444e-16	48.0917	2.87274	3.1331	2.99585	0.0412962	1	0
intron_1_147650238_147652592	ENSG00000162836.11	0.00250025	49	1	0.00172971	Stomach	0.00406927	Cells_EBV-transformed_lymphocytes	48.0917	8.53444e-16	48.0917	2.87274	3.1331	2.99585	0.0412962	1	0
intron_1_147650238_147652592	ENSG00000162836.11	0.00250025	49	1	0.00172971	Stomach	0.00406927	Cells_EBV-transformed_lymphocytes	48.0917	8.53444e-16	48.0917	2.87274	3.1331	2.99585	0.0412962	1	0
intron_1_147650238_147652592	ENSG00000162836.11	0.00250025	49	1	0.00172971	Stomach	0.00406927	Cells_EBV-transformed_lymphocytes	48.0917	8.53444e-16	48.0917	2.87274	3.1331	2.99585	0.0412962	1	0
intron_1_147650238_147652592	ENSG00000162836.11	0.00250025	49	1	0.00172971	Stomach	0.00406927	Cells_EBV-transformed_lymphocytes	48.0917	8.53444e-16	48.0917	2.87274	3.1331	2.99585	0.0412962	1	0
intron_1_147650238_147652592	ENSG00000162836.11	0.00250025	49	1	0.00172971	Stomach	0.00406927	Cells_EBV-transformed_lymphocytes	48.0917	8.53444e-16	48.0917	2.87274	3.1331	2.99585	0.0412962	1	0
intron_1_147652549_147654194	ENSG00000162836.11	0.0102067	49	2	0.000823329	Brain_Cerebellar_Hemisphere	0.0064868	Heart_Left_Ventricle	47.1126	9.28911e-16	1.63423	-3.34483	-2.7221	-2.95291	0.106769	2	0
intron_1_147652549_147654194	ENSG00000162836.11	0.0102067	49	2	0.000823329	Brain_Cerebellar_Hemisphere	0.0064868	Heart_Left_Ventricle	47.1126	9.28911e-16	1.63423	-3.34483	-2.7221	-2.95291	0.106769	2	0
intron_1_147652549_147654194	ENSG00000162836.11	0.0102067	49	2	0.000823329	Brain_Cerebellar_Hemisphere	0.0064868	Heart_Left_Ventricle	47.1126	9.28911e-16	1.63423	-3.34483	-2.7221	-2.95291	0.106769	2	0
intron_1_147652549_147654194	ENSG00000162836.11	0.0102067	49	2	0.000823329	Brain_Cerebellar_Hemisphere	0.0064868	Heart_Left_Ventricle	47.1126	9.28911e-16	1.63423	-3.34483	-2.7221	-2.95291	0.106769	2	0
intron_1_147652549_147654194	ENSG00000162836.11	0.0102067	49	2	0.000823329	Brain_Cerebellar_Hemisphere	0.0064868	Heart_Left_Ventricle	47.1126	9.28911e-16	1.63423	-3.34483	-2.7221	-2.95291	0.106769	2	0
intron_1_147652549_147654194	ENSG00000162836.11	0.0102067	49	2	0.000823329	Brain_Cerebellar_Hemisphere	0.0064868	Heart_Left_Ventricle	47.1126	9.28911e-16	1.63423	-3.34483	-2.7221	-2.95291	0.106769	2	0
intron_1_147652549_147654194	ENSG00000162836.11	0.0102067	49	2	0.000823329	Brain_Cerebellar_Hemisphere	0.0064868	Heart_Left_Ventricle	47.1126	9.28911e-16	1.63423	-3.34483	-2.7221	-2.95291	0.106769	2	0
intron_1_147652647_147654194	ENSG00000162836.11	0.00276332	49	1	0.00143305	Artery_Tibial	0.00574194	Heart_Left_Ventricle	47.3014	9.99455e-16	47.3014	2.76217	3.18791	2.941	0.0818243	1	0
intron_1_147652647_147654194	ENSG00000162836.11	0.00276332	49	1	0.00143305	Artery_Tibial	0.00574194	Heart_Left_Ventricle	47.3014	9.99455e-16	47.3014	2.76217	3.18791	2.941	0.0818243	1	0
intron_1_147652647_147654194	ENSG00000162836.11	0.00276332	49	1	0.00143305	Artery_Tibial	0.00574194	Heart_Left_Ventricle	47.3014	9.99455e-16	47.3014	2.76217	3.18791	2.941	0.0818243	1	0
intron_1_147652647_147654194	ENSG00000162836.11	0.00276332	49	1	0.00143305	Artery_Tibial	0.00574194	Heart_Left_Ventricle	47.3014	9.99455e-16	47.3014	2.76217	3.18791	2.941	0.0818243	1	0
intron_1_147652647_147654194	ENSG00000162836.11	0.00276332	49	1	0.00143305	Artery_Tibial	0.00574194	Heart_Left_Ventricle	47.3014	9.99455e-16	47.3014	2.76217	3.18791	2.941	0.0818243	1	0
intron_1_147652647_147654194	ENSG00000162836.11	0.00276332	49	1	0.00143305	Artery_Tibial	0.00574194	Heart_Left_Ventricle	47.3014	9.99455e-16	47.3014	2.76217	3.18791	2.941	0.0818243	1	0
intron_1_147652647_147654194	ENSG00000162836.11	0.00276332	49	1	0.00143305	Artery_Tibial	0.00574194	Heart_Left_Ventricle	47.3014	9.99455e-16	47.3014	2.76217	3.18791	2.941	0.0818243	1	0
intron_1_147655248_147658960	ENSG00000162836.11	0.331909	26	3	0.1029	Brain_Hypothalamus	0.950488	Muscle_Skeletal	23.8476	6.89314e-16	0.985389	-1.63095	0.412736	-0.218811	0.393662	3	0
intron_1_147655248_147658960	ENSG00000162836.11	0.331909	26	3	0.1029	Brain_Hypothalamus	0.950488	Muscle_Skeletal	23.8476	6.89314e-16	0.985389	-1.63095	0.412736	-0.218811	0.393662	3	0
intron_1_147655248_147658960	ENSG00000162836.11	0.331909	26	3	0.1029	Brain_Hypothalamus	0.950488	Muscle_Skeletal	23.8476	6.89314e-16	0.985389	-1.63095	0.412736	-0.218811	0.393662	3	0
intron_1_147655248_147658960	ENSG00000162836.11	0.331909	26	3	0.1029	Brain_Hypothalamus	0.950488	Muscle_Skeletal	23.8476	6.89314e-16	0.985389	-1.63095	0.412736	-0.218811	0.393662	3	0
intron_1_147655248_147658960	ENSG00000162836.11	0.331909	26	3	0.1029	Brain_Hypothalamus	0.950488	Muscle_Skeletal	23.8476	6.89314e-16	0.985389	-1.63095	0.412736	-0.218811	0.393662	3	0
intron_1_147659526_147659647	ENSG00000162836.11	0.00122894	33	5	0.000590215	Nerve_Tibial	0.919214	Skin_Sun_Exposed_Lower_leg	21.872	8.61027e-16	0.744007	-3.43607	3.07657	-1.05792	1.9739	5	0
intron_1_147659526_147659647	ENSG00000162836.11	0.00122894	33	5	0.000590215	Nerve_Tibial	0.919214	Skin_Sun_Exposed_Lower_leg	21.872	8.61027e-16	0.744007	-3.43607	3.07657	-1.05792	1.9739	5	0
intron_1_147659526_147669830	ENSG00000162836.11	0.00547709	12	2	0.00128968	Brain_Frontal_Cortex_BA9	0.002094	Nerve_Tibial	11.532	4.87484e-17	0.468018	3.07657	3.21827	3.16294	0.0580306	2	0
intron_1_147659526_147669830	ENSG00000162836.11	0.00547709	12	2	0.00128968	Brain_Frontal_Cortex_BA9	0.002094	Nerve_Tibial	11.532	4.87484e-17	0.468018	3.07657	3.21827	3.16294	0.0580306	2	0
intron_1_147659775_147669510	ENSG00000162836.11	0.0261626	10	2	0.010131	Pituitary	0.09773	Nerve_Tibial	7.46071	4.22391e-18	2.53929	1.65596	2.57132	2.27689	0.428601	2	0
intron_1_147659775_147669510	ENSG00000162836.11	0.0261626	10	2	0.010131	Pituitary	0.09773	Nerve_Tibial	7.46071	4.22391e-18	2.53929	1.65596	2.57132	2.27689	0.428601	2	0
intron_1_147659775_147669830	ENSG00000162836.11	0.0349774	49	4	0.000405267	Skin_Sun_Exposed_Lower_leg	0.9382	Thyroid	27.4428	1.25561e-15	1.17754	-3.53663	0.256325	-1.60126	0.926046	4	0
intron_1_147659775_147669830	ENSG00000162836.11	0.0349774	49	4	0.000405267	Skin_Sun_Exposed_Lower_leg	0.9382	Thyroid	27.4428	1.25561e-15	1.17754	-3.53663	0.256325	-1.60126	0.926046	4	0
intron_1_147659775_147669830	ENSG00000162836.11	0.0349774	49	4	0.000405267	Skin_Sun_Exposed_Lower_leg	0.9382	Thyroid	27.4428	1.25561e-15	1.17754	-3.53663	0.256325	-1.60126	0.926046	4	0
intron_1_147659775_147669830	ENSG00000162836.11	0.0349774	49	4	0.000405267	Skin_Sun_Exposed_Lower_leg	0.9382	Thyroid	27.4428	1.25561e-15	1.17754	-3.53663	0.256325	-1.60126	0.926046	4	0
intron_1_147659775_147669830	ENSG00000162836.11	0.0349774	49	4	0.000405267	Skin_Sun_Exposed_Lower_leg	0.9382	Thyroid	27.4428	1.25561e-15	1.17754	-3.53663	0.256325	-1.60126	0.926046	4	0
intron_1_147659775_147669830	ENSG00000162836.11	0.0349774	49	4	0.000405267	Skin_Sun_Exposed_Lower_leg	0.9382	Thyroid	27.4428	1.25561e-15	1.17754	-3.53663	0.256325	-1.60126	0.926046	4	0
intron_1_147659775_147669830	ENSG00000162836.11	0.0349774	49	4	0.000405267	Skin_Sun_Exposed_Lower_leg	0.9382	Thyroid	27.4428	1.25561e-15	1.17754	-3.53663	0.256325	-1.60126	0.926046	4	0
intron_1_147759271_147760499	ENSG00000265107.2	7.50804e-09	3	2	7.38699e-07	Heart_Atrial_Appendage	0.8792	Artery_Aorta	2.44493	3.43323e-17	0.555069	-4.9509	-0.151983	-1.75162	2.77066	2	0
intron_1_147759271_147773252	ENSG00000265107.2	7.88028e-12	12	3	6.21102e-07	Heart_Left_Ventricle	0.126584	Stomach	8.11539	7.09142e-18	0.633745	-4.7844	4.98454	-0.287758	4.78339	3	0
intron_1_147759271_147773252	ENSG00000265107.2	7.88028e-12	12	3	6.21102e-07	Heart_Left_Ventricle	0.126584	Stomach	8.11539	7.09142e-18	0.633745	-4.7844	4.98454	-0.287758	4.78339	3	0
intron_1_147759271_147773252	ENSG00000265107.2	7.88028e-12	12	3	6.21102e-07	Heart_Left_Ventricle	0.126584	Stomach	8.11539	7.09142e-18	0.633745	-4.7844	4.98454	-0.287758	4.78339	3	0
intron_1_147759271_147780667	ENSG00000265107.2	0.1254	1	1	0.1254	Adipose_Visceral_Omentum	0.1254	Adipose_Visceral_Omentum	1	1	1	-1.5325	-1.5325	-1.5325	NA	1	0
intron_1_147936686_147938714	ENSG00000188092.14	0.007349	14	1	0.007349	Cells_EBV-transformed_lymphocytes	0.007349	Artery_Aorta	14	3.34154e-17	14	-2.6806	2.6806	1.91472	1.94685	1	0
intron_1_147936686_147938714	ENSG00000188092.14	0.007349	14	1	0.007349	Cells_EBV-transformed_lymphocytes	0.007349	Artery_Aorta	14	3.34154e-17	14	-2.6806	2.6806	1.91472	1.94685	1	0
intron_1_148122801_148123853	ENSG00000263956.6	0.96989	9	1	0.96991	Artery_Coronary	0.96991	Ovary	8.98792	1.50672e-18	8.98792	-0.0377213	-0.0377213	-0.0377213	7.35981e-18	1	0
intron_1_148125001_148126829	ENSG00000263956.6	0.96991	6	1	0.96991	Artery_Tibial	0.96991	Adipose_Visceral_Omentum	6	2.47639e-33	6	-0.0377213	-0.0377213	-0.0377213	7.60118e-18	1	0
intron_1_148136037_148137711	ENSG00000263956.6	0.96991	18	1	0.96991	Adipose_Subcutaneous	0.96991	Spleen	18	2.14103e-18	18	-0.0377213	-0.0377213	-0.0377213	7.14006e-18	1	0
intron_1_148136037_148137711	ENSG00000263956.6	0.96991	18	1	0.96991	Adipose_Subcutaneous	0.96991	Spleen	18	2.14103e-18	18	-0.0377213	-0.0377213	-0.0377213	7.14006e-18	1	0
intron_1_148425664_148427836	ENSG00000231551.8	0.00170359	20	2	0.00041457	Artery_Aorta	0.0240805	Whole_Blood	15.5869	2.19067e-19	4.41314	-3.53063	3.53063	2.25006	2.20173	2	0
intron_1_148427992_148428729	ENSG00000231551.8	0.00608977	7	1	0.00608977	Brain_Frontal_Cortex_BA9	0.00608977	Brain_Anterior_cingulate_cortex_BA24	7	2.2029e-33	7	2.74291	2.74291	2.74291	3.62597e-16	1	0
intron_1_148428847_148432095	ENSG00000231551.8	0.0131968	4	1	0.0131968	Brain_Substantia_nigra	0.0131968	Pituitary	4	2.01447e-17	4	2.47841	2.47841	2.47841	2.56395e-16	1	0
intron_1_148435232_148459602	ENSG00000274020.2	0.0353491	43	2	0.00973544	Brain_Amygdala	0.607882	Brain_Frontal_Cortex_BA9	30.909	1.12312e-15	10.9212	-2.3266	2.58509	1.02839	0.941358	2	0
intron_1_148435232_148459602	ENSG00000274020.2	0.0353491	43	2	0.00973544	Brain_Amygdala	0.607882	Brain_Frontal_Cortex_BA9	30.909	1.12312e-15	10.9212	-2.3266	2.58509	1.02839	0.941358	2	0
intron_1_148435232_148459602	ENSG00000274020.2	0.0353491	43	2	0.00973544	Brain_Amygdala	0.607882	Brain_Frontal_Cortex_BA9	30.909	1.12312e-15	10.9212	-2.3266	2.58509	1.02839	0.941358	2	0
intron_1_148435232_148459602	ENSG00000274020.2	0.0353491	43	2	0.00973544	Brain_Amygdala	0.607882	Brain_Frontal_Cortex_BA9	30.909	1.12312e-15	10.9212	-2.3266	2.58509	1.02839	0.941358	2	0
intron_1_148435354_148436444	ENSG00000274020.2	0.159893	39	3	0.0197369	Vagina	0.996118	Colon_Transverse	22.5073	3.62807e-16	2.25438	-2.33131	2.33131	-0.17982	0.94569	3	0
intron_1_148435354_148436444	ENSG00000274020.2	0.159893	39	3	0.0197369	Vagina	0.996118	Colon_Transverse	22.5073	3.62807e-16	2.25438	-2.33131	2.33131	-0.17982	0.94569	3	0
intron_1_148435354_148436444	ENSG00000274020.2	0.159893	39	3	0.0197369	Vagina	0.996118	Colon_Transverse	22.5073	3.62807e-16	2.25438	-2.33131	2.33131	-0.17982	0.94569	3	0
intron_1_148435354_148436444	ENSG00000274020.2	0.159893	39	3	0.0197369	Vagina	0.996118	Colon_Transverse	22.5073	3.62807e-16	2.25438	-2.33131	2.33131	-0.17982	0.94569	3	0
intron_1_148435354_148459602	ENSG00000274020.2	0.0645358	45	3	0.00973544	Brain_Caudate_basal_ganglia	0.992797	Esophagus_Mucosa	29.5071	1.11761e-15	6.18249	-0.513099	2.58509	1.00019	1.01136	3	0
intron_1_148435354_148459602	ENSG00000274020.2	0.0645358	45	3	0.00973544	Brain_Caudate_basal_ganglia	0.992797	Esophagus_Mucosa	29.5071	1.11761e-15	6.18249	-0.513099	2.58509	1.00019	1.01136	3	0
intron_1_148435354_148459602	ENSG00000274020.2	0.0645358	45	3	0.00973544	Brain_Caudate_basal_ganglia	0.992797	Esophagus_Mucosa	29.5071	1.11761e-15	6.18249	-0.513099	2.58509	1.00019	1.01136	3	0
intron_1_148435354_148459602	ENSG00000274020.2	0.0645358	45	3	0.00973544	Brain_Caudate_basal_ganglia	0.992797	Esophagus_Mucosa	29.5071	1.11761e-15	6.18249	-0.513099	2.58509	1.00019	1.01136	3	0
intron_1_148436564_148459602	ENSG00000274020.2	0.0603545	28	2	0.381668	Brain_Amygdala	0.865972	Prostate	26.627	9.65381e-16	1.37296	-0.874826	0.874826	-0.0267296	0.54852	2	0
intron_1_1485171_1485782	ENSG00000160072.19	0.956065	14	4	0.587256	Brain_Cerebellum	0.970695	Ovary	10.5425	2.05915e-17	0.390603	-0.0367363	0.542817	0.391319	0.238945	4	0
intron_1_1485171_1485782	ENSG00000160072.19	0.956065	14	4	0.587256	Brain_Cerebellum	0.970695	Ovary	10.5425	2.05915e-17	0.390603	-0.0367363	0.542817	0.391319	0.238945	4	0
intron_1_1485556_1485782	ENSG00000160072.19	0.9714	1	1	0.9714	Kidney_Cortex	0.9714	Kidney_Cortex	1	1	1	0.0358525	0.0358525	0.0358525	NA	1	0
intron_1_1485838_1486110	ENSG00000160072.19	0.334457	14	4	0.0653	Brain_Cerebellum	0.9578	Brain_Anterior_cingulate_cortex_BA24	8.77967	1.56045e-18	0.90655	-0.479288	1.8432	0.311865	0.655445	4	0
intron_1_1485838_1486110	ENSG00000160072.19	0.334457	14	4	0.0653	Brain_Cerebellum	0.9578	Brain_Anterior_cingulate_cortex_BA24	8.77967	1.56045e-18	0.90655	-0.479288	1.8432	0.311865	0.655445	4	0
intron_1_1485838_1486110	ENSG00000197785.13	0.334457	14	4	0.0653	Brain_Cerebellum	0.9578	Brain_Anterior_cingulate_cortex_BA24	8.77967	1.56045e-18	0.90655	-0.479288	1.8432	0.311865	0.655445	4	0
intron_1_148640089_148679462	ENSG00000270629.5	0.736588	5	1	0.736588	Testis	0.736588	Esophagus_Mucosa	5	2.15021e-17	5	-0.336375	-0.336375	-0.336375	6.7987e-17	1	0
intron_1_1486668_1487863	ENSG00000215915.9	0.992018	33	2	0.4988	Nerve_Tibial	0.9522	Spleen	28.2031	7.71689e-16	3.7334	-0.676379	0.146527	-0.0894886	0.114663	2	0
intron_1_1486668_1487863	ENSG00000215915.9	0.992018	33	2	0.4988	Nerve_Tibial	0.9522	Spleen	28.2031	7.71689e-16	3.7334	-0.676379	0.146527	-0.0894886	0.114663	2	0
intron_1_1486668_1487863	ENSG00000160072.19	0.992018	33	2	0.4988	Nerve_Tibial	0.9522	Spleen	28.2031	7.71689e-16	3.7334	-0.676379	0.146527	-0.0894886	0.114663	2	0
intron_1_1486668_1487863	ENSG00000215915.9	0.992018	33	2	0.4988	Nerve_Tibial	0.9522	Spleen	28.2031	7.71689e-16	3.7334	-0.676379	0.146527	-0.0894886	0.114663	2	0
intron_1_1486668_1487863	ENSG00000160072.19	0.992018	33	2	0.4988	Nerve_Tibial	0.9522	Spleen	28.2031	7.71689e-16	3.7334	-0.676379	0.146527	-0.0894886	0.114663	2	0
intron_1_1486668_1487863	ENSG00000160072.19	0.992018	33	2	0.4988	Nerve_Tibial	0.9522	Spleen	28.2031	7.71689e-16	3.7334	-0.676379	0.146527	-0.0894886	0.114663	2	0
intron_1_1486668_1487863	ENSG00000160072.19	0.992018	33	2	0.4988	Nerve_Tibial	0.9522	Spleen	28.2031	7.71689e-16	3.7334	-0.676379	0.146527	-0.0894886	0.114663	2	0
intron_1_1486668_1487863	ENSG00000160072.19	0.992018	33	2	0.4988	Nerve_Tibial	0.9522	Spleen	28.2031	7.71689e-16	3.7334	-0.676379	0.146527	-0.0894886	0.114663	2	0
intron_1_1486668_1487863	ENSG00000215915.9	0.992018	33	2	0.4988	Nerve_Tibial	0.9522	Spleen	28.2031	7.71689e-16	3.7334	-0.676379	0.146527	-0.0894886	0.114663	2	0
intron_1_1486668_1487863	ENSG00000215915.9	0.992018	33	2	0.4988	Nerve_Tibial	0.9522	Spleen	28.2031	7.71689e-16	3.7334	-0.676379	0.146527	-0.0894886	0.114663	2	0
intron_1_1486668_1487863	ENSG00000215915.9	0.992018	33	2	0.4988	Nerve_Tibial	0.9522	Spleen	28.2031	7.71689e-16	3.7334	-0.676379	0.146527	-0.0894886	0.114663	2	0
intron_1_1486668_1487863	ENSG00000160072.19	0.992018	33	2	0.4988	Nerve_Tibial	0.9522	Spleen	28.2031	7.71689e-16	3.7334	-0.676379	0.146527	-0.0894886	0.114663	2	0
intron_1_1486668_1487863	ENSG00000160072.19	0.992018	33	2	0.4988	Nerve_Tibial	0.9522	Spleen	28.2031	7.71689e-16	3.7334	-0.676379	0.146527	-0.0894886	0.114663	2	0
intron_1_1486668_1487863	ENSG00000215915.9	0.992018	33	2	0.4988	Nerve_Tibial	0.9522	Spleen	28.2031	7.71689e-16	3.7334	-0.676379	0.146527	-0.0894886	0.114663	2	0
intron_1_1487914_1489204	ENSG00000160072.19	0.909425	49	1	0.771024	Esophagus_Gastroesophageal_Junction	0.978409	Brain_Cerebellar_Hemisphere	47.8965	1.14217e-15	47.8965	0.0270632	0.291036	0.112595	0.031221	1	0
intron_1_1487914_1489204	ENSG00000215915.9	0.909425	49	1	0.771024	Esophagus_Gastroesophageal_Junction	0.978409	Brain_Cerebellar_Hemisphere	47.8965	1.14217e-15	47.8965	0.0270632	0.291036	0.112595	0.031221	1	0
intron_1_1487914_1489204	ENSG00000160072.19	0.909425	49	1	0.771024	Esophagus_Gastroesophageal_Junction	0.978409	Brain_Cerebellar_Hemisphere	47.8965	1.14217e-15	47.8965	0.0270632	0.291036	0.112595	0.031221	1	0
intron_1_1487914_1489204	ENSG00000215915.9	0.909425	49	1	0.771024	Esophagus_Gastroesophageal_Junction	0.978409	Brain_Cerebellar_Hemisphere	47.8965	1.14217e-15	47.8965	0.0270632	0.291036	0.112595	0.031221	1	0
intron_1_1487914_1489204	ENSG00000160072.19	0.909425	49	1	0.771024	Esophagus_Gastroesophageal_Junction	0.978409	Brain_Cerebellar_Hemisphere	47.8965	1.14217e-15	47.8965	0.0270632	0.291036	0.112595	0.031221	1	0
intron_1_1487914_1489204	ENSG00000215915.9	0.909425	49	1	0.771024	Esophagus_Gastroesophageal_Junction	0.978409	Brain_Cerebellar_Hemisphere	47.8965	1.14217e-15	47.8965	0.0270632	0.291036	0.112595	0.031221	1	0
intron_1_1487914_1489204	ENSG00000160072.19	0.909425	49	1	0.771024	Esophagus_Gastroesophageal_Junction	0.978409	Brain_Cerebellar_Hemisphere	47.8965	1.14217e-15	47.8965	0.0270632	0.291036	0.112595	0.031221	1	0
intron_1_1487914_1489204	ENSG00000215915.9	0.909425	49	1	0.771024	Esophagus_Gastroesophageal_Junction	0.978409	Brain_Cerebellar_Hemisphere	47.8965	1.14217e-15	47.8965	0.0270632	0.291036	0.112595	0.031221	1	0
intron_1_1487914_1489204	ENSG00000215915.9	0.909425	49	1	0.771024	Esophagus_Gastroesophageal_Junction	0.978409	Brain_Cerebellar_Hemisphere	47.8965	1.14217e-15	47.8965	0.0270632	0.291036	0.112595	0.031221	1	0
intron_1_1487914_1489204	ENSG00000215915.9	0.909425	49	1	0.771024	Esophagus_Gastroesophageal_Junction	0.978409	Brain_Cerebellar_Hemisphere	47.8965	1.14217e-15	47.8965	0.0270632	0.291036	0.112595	0.031221	1	0
intron_1_1487914_1489204	ENSG00000160072.19	0.909425	49	1	0.771024	Esophagus_Gastroesophageal_Junction	0.978409	Brain_Cerebellar_Hemisphere	47.8965	1.14217e-15	47.8965	0.0270632	0.291036	0.112595	0.031221	1	0
intron_1_1487914_1489204	ENSG00000160072.19	0.909425	49	1	0.771024	Esophagus_Gastroesophageal_Junction	0.978409	Brain_Cerebellar_Hemisphere	47.8965	1.14217e-15	47.8965	0.0270632	0.291036	0.112595	0.031221	1	0
intron_1_1487914_1489204	ENSG00000215915.9	0.909425	49	1	0.771024	Esophagus_Gastroesophageal_Junction	0.978409	Brain_Cerebellar_Hemisphere	47.8965	1.14217e-15	47.8965	0.0270632	0.291036	0.112595	0.031221	1	0
intron_1_1487914_1489204	ENSG00000160072.19	0.909425	49	1	0.771024	Esophagus_Gastroesophageal_Junction	0.978409	Brain_Cerebellar_Hemisphere	47.8965	1.14217e-15	47.8965	0.0270632	0.291036	0.112595	0.031221	1	0
intron_1_1489274_1489692	ENSG00000160072.19	0.999601	48	3	0.916253	Skin_Not_Sun_Exposed_Suprapubic	0.99983	Nerve_Tibial	39.0874	1.04784e-15	1.58052	-0.105154	0.0358525	-0.02089	0.0326424	3	0
intron_1_1489274_1489692	ENSG00000160072.19	0.999601	48	3	0.916253	Skin_Not_Sun_Exposed_Suprapubic	0.99983	Nerve_Tibial	39.0874	1.04784e-15	1.58052	-0.105154	0.0358525	-0.02089	0.0326424	3	0
intron_1_1489274_1489692	ENSG00000160072.19	0.999601	48	3	0.916253	Skin_Not_Sun_Exposed_Suprapubic	0.99983	Nerve_Tibial	39.0874	1.04784e-15	1.58052	-0.105154	0.0358525	-0.02089	0.0326424	3	0
intron_1_1489274_1489692	ENSG00000160072.19	0.999601	48	3	0.916253	Skin_Not_Sun_Exposed_Suprapubic	0.99983	Nerve_Tibial	39.0874	1.04784e-15	1.58052	-0.105154	0.0358525	-0.02089	0.0326424	3	0
intron_1_1489274_1489692	ENSG00000160072.19	0.999601	48	3	0.916253	Skin_Not_Sun_Exposed_Suprapubic	0.99983	Nerve_Tibial	39.0874	1.04784e-15	1.58052	-0.105154	0.0358525	-0.02089	0.0326424	3	0
intron_1_1489274_1489692	ENSG00000160072.19	0.999601	48	3	0.916253	Skin_Not_Sun_Exposed_Suprapubic	0.99983	Nerve_Tibial	39.0874	1.04784e-15	1.58052	-0.105154	0.0358525	-0.02089	0.0326424	3	0
intron_1_1489274_1489692	ENSG00000160072.19	0.999601	48	3	0.916253	Skin_Not_Sun_Exposed_Suprapubic	0.99983	Nerve_Tibial	39.0874	1.04784e-15	1.58052	-0.105154	0.0358525	-0.02089	0.0326424	3	0
intron_1_1489274_1490257	ENSG00000160072.19	0.999786	48	3	0.917224	Adipose_Visceral_Omentum	0.999978	Pituitary	39.7052	1.00254e-15	1.48914	-0.0175578	0.103931	0.0257703	0.0350822	3	0
intron_1_1489274_1490257	ENSG00000160072.19	0.999786	48	3	0.917224	Adipose_Visceral_Omentum	0.999978	Pituitary	39.7052	1.00254e-15	1.48914	-0.0175578	0.103931	0.0257703	0.0350822	3	0
intron_1_1489274_1490257	ENSG00000160072.19	0.999786	48	3	0.917224	Adipose_Visceral_Omentum	0.999978	Pituitary	39.7052	1.00254e-15	1.48914	-0.0175578	0.103931	0.0257703	0.0350822	3	0
intron_1_1489274_1490257	ENSG00000160072.19	0.999786	48	3	0.917224	Adipose_Visceral_Omentum	0.999978	Pituitary	39.7052	1.00254e-15	1.48914	-0.0175578	0.103931	0.0257703	0.0350822	3	0
intron_1_1489274_1490257	ENSG00000160072.19	0.999786	48	3	0.917224	Adipose_Visceral_Omentum	0.999978	Pituitary	39.7052	1.00254e-15	1.48914	-0.0175578	0.103931	0.0257703	0.0350822	3	0
intron_1_1489274_1490257	ENSG00000160072.19	0.999786	48	3	0.917224	Adipose_Visceral_Omentum	0.999978	Pituitary	39.7052	1.00254e-15	1.48914	-0.0175578	0.103931	0.0257703	0.0350822	3	0
intron_1_1489274_1490257	ENSG00000160072.19	0.999786	48	3	0.917224	Adipose_Visceral_Omentum	0.999978	Pituitary	39.7052	1.00254e-15	1.48914	-0.0175578	0.103931	0.0257703	0.0350822	3	0
intron_1_1489811_1490257	ENSG00000160072.19	0.999784	41	3	0.961943	Skin_Not_Sun_Exposed_Suprapubic	0.998733	Brain_Nucleus_accumbens_basal_ganglia	35.2433	9.43801e-16	1.7821	-0.0477158	0.0358525	-0.00322391	0.0233747	3	0
intron_1_1489811_1490257	ENSG00000160072.19	0.999784	41	3	0.961943	Skin_Not_Sun_Exposed_Suprapubic	0.998733	Brain_Nucleus_accumbens_basal_ganglia	35.2433	9.43801e-16	1.7821	-0.0477158	0.0358525	-0.00322391	0.0233747	3	0
intron_1_1489811_1490257	ENSG00000160072.19	0.999784	41	3	0.961943	Skin_Not_Sun_Exposed_Suprapubic	0.998733	Brain_Nucleus_accumbens_basal_ganglia	35.2433	9.43801e-16	1.7821	-0.0477158	0.0358525	-0.00322391	0.0233747	3	0
intron_1_1489811_1490257	ENSG00000160072.19	0.999784	41	3	0.961943	Skin_Not_Sun_Exposed_Suprapubic	0.998733	Brain_Nucleus_accumbens_basal_ganglia	35.2433	9.43801e-16	1.7821	-0.0477158	0.0358525	-0.00322391	0.0233747	3	0
intron_1_1489811_1490257	ENSG00000160072.19	0.999784	41	3	0.961943	Skin_Not_Sun_Exposed_Suprapubic	0.998733	Brain_Nucleus_accumbens_basal_ganglia	35.2433	9.43801e-16	1.7821	-0.0477158	0.0358525	-0.00322391	0.0233747	3	0
intron_1_1489811_1490257	ENSG00000160072.19	0.999784	41	3	0.961943	Skin_Not_Sun_Exposed_Suprapubic	0.998733	Brain_Nucleus_accumbens_basal_ganglia	35.2433	9.43801e-16	1.7821	-0.0477158	0.0358525	-0.00322391	0.0233747	3	0
intron_1_149899672_149900010	ENSG00000178096.8	0.663219	48	2	0.3663	Brain_Nucleus_accumbens_basal_ganglia	0.9821	Adipose_Subcutaneous	36.3548	1.54901e-15	11.6452	-0.903426	0.0224362	-0.293542	0.376782	2	0
intron_1_149899672_149900010	ENSG00000178096.8	0.663219	48	2	0.3663	Brain_Nucleus_accumbens_basal_ganglia	0.9821	Adipose_Subcutaneous	36.3548	1.54901e-15	11.6452	-0.903426	0.0224362	-0.293542	0.376782	2	0
intron_1_149899672_149900010	ENSG00000178096.8	0.663219	48	2	0.3663	Brain_Nucleus_accumbens_basal_ganglia	0.9821	Adipose_Subcutaneous	36.3548	1.54901e-15	11.6452	-0.903426	0.0224362	-0.293542	0.376782	2	0
intron_1_149899672_149900010	ENSG00000178096.8	0.663219	48	2	0.3663	Brain_Nucleus_accumbens_basal_ganglia	0.9821	Adipose_Subcutaneous	36.3548	1.54901e-15	11.6452	-0.903426	0.0224362	-0.293542	0.376782	2	0
intron_1_149899672_149900010	ENSG00000178096.8	0.663219	48	2	0.3663	Brain_Nucleus_accumbens_basal_ganglia	0.9821	Adipose_Subcutaneous	36.3548	1.54901e-15	11.6452	-0.903426	0.0224362	-0.293542	0.376782	2	0
intron_1_149899672_149900010	ENSG00000178096.8	0.663219	48	2	0.3663	Brain_Nucleus_accumbens_basal_ganglia	0.9821	Adipose_Subcutaneous	36.3548	1.54901e-15	11.6452	-0.903426	0.0224362	-0.293542	0.376782	2	0
intron_1_149899672_149900010	ENSG00000178096.8	0.663219	48	2	0.3663	Brain_Nucleus_accumbens_basal_ganglia	0.9821	Adipose_Subcutaneous	36.3548	1.54901e-15	11.6452	-0.903426	0.0224362	-0.293542	0.376782	2	0
intron_1_149899672_149900123	ENSG00000178096.8	0.4708	10	1	0.4708	Small_Intestine_Terminal_Ileum	0.4708	Brain_Putamen_basal_ganglia	10	1.65798e-17	10	0.721178	0.721178	0.721178	1.11022e-16	1	0
intron_1_149899672_149900123	ENSG00000178096.8	0.4708	10	1	0.4708	Small_Intestine_Terminal_Ileum	0.4708	Brain_Putamen_basal_ganglia	10	1.65798e-17	10	0.721178	0.721178	0.721178	1.11022e-16	1	0
intron_1_149899730_149899843	ENSG00000178096.8	0.4708	6	1	0.4708	Brain_Anterior_cingulate_cortex_BA24	0.4708	Brain_Spinal_cord_cervical_c-1	6	5.26754e-17	6	0.721178	0.721178	0.721178	8.59975e-17	1	0
intron_1_149910703_149910826	ENSG00000159164.9	0.377	8	1	0.377	Pituitary	0.377	Breast_Mammary_Tissue	8	3.37411e-33	8	0.883437	0.883437	0.883437	1.39174e-16	1	0
intron_1_149929317_149929623	ENSG00000014914.20	0.5069	3	1	0.5069	Lung	0.5069	Adrenal_Gland	3	2.11126e-48	3	0.663672	0.663672	0.663672	1.35974e-16	1	0
intron_1_149930965_149931260	ENSG00000014914.20	0.437822	47	1	0.3852	Heart_Left_Ventricle	0.5069	Brain_Caudate_basal_ganglia	46.5717	1.02965e-15	46.5717	0.663672	0.868355	0.772237	0.0989012	1	0
intron_1_149930965_149931260	ENSG00000014914.20	0.437822	47	1	0.3852	Heart_Left_Ventricle	0.5069	Brain_Caudate_basal_ganglia	46.5717	1.02965e-15	46.5717	0.663672	0.868355	0.772237	0.0989012	1	0
intron_1_149930965_149931260	ENSG00000014914.20	0.437822	47	1	0.3852	Heart_Left_Ventricle	0.5069	Brain_Caudate_basal_ganglia	46.5717	1.02965e-15	46.5717	0.663672	0.868355	0.772237	0.0989012	1	0
intron_1_149930965_149931260	ENSG00000014914.20	0.437822	47	1	0.3852	Heart_Left_Ventricle	0.5069	Brain_Caudate_basal_ganglia	46.5717	1.02965e-15	46.5717	0.663672	0.868355	0.772237	0.0989012	1	0
intron_1_149930965_149931260	ENSG00000014914.20	0.437822	47	1	0.3852	Heart_Left_Ventricle	0.5069	Brain_Caudate_basal_ganglia	46.5717	1.02965e-15	46.5717	0.663672	0.868355	0.772237	0.0989012	1	0
intron_1_149930965_149931260	ENSG00000014914.20	0.437822	47	1	0.3852	Heart_Left_Ventricle	0.5069	Brain_Caudate_basal_ganglia	46.5717	1.02965e-15	46.5717	0.663672	0.868355	0.772237	0.0989012	1	0
intron_1_149930965_149931944	ENSG00000014914.20	0.428327	23	1	0.3852	Esophagus_Gastroesophageal_Junction	0.5069	Skin_Not_Sun_Exposed_Suprapubic	22.8078	8.12693e-18	22.8078	-0.868355	-0.663672	-0.788497	0.0935299	1	0
intron_1_149930965_149931944	ENSG00000014914.20	0.428327	23	1	0.3852	Esophagus_Gastroesophageal_Junction	0.5069	Skin_Not_Sun_Exposed_Suprapubic	22.8078	8.12693e-18	22.8078	-0.868355	-0.663672	-0.788497	0.0935299	1	0
intron_1_149930965_149931944	ENSG00000014914.20	0.428327	23	1	0.3852	Esophagus_Gastroesophageal_Junction	0.5069	Skin_Not_Sun_Exposed_Suprapubic	22.8078	8.12693e-18	22.8078	-0.868355	-0.663672	-0.788497	0.0935299	1	0
intron_1_149931379_149931944	ENSG00000014914.20	0.432855	28	1	0.3852	Adipose_Subcutaneous	0.5069	Adrenal_Gland	27.7472	1.07678e-15	27.7472	-0.663672	0.868355	0.543608	0.57978	1	0
intron_1_149931379_149931944	ENSG00000014914.20	0.432855	28	1	0.3852	Adipose_Subcutaneous	0.5069	Adrenal_Gland	27.7472	1.07678e-15	27.7472	-0.663672	0.868355	0.543608	0.57978	1	0
intron_1_149931379_149931944	ENSG00000014914.20	0.432855	28	1	0.3852	Adipose_Subcutaneous	0.5069	Adrenal_Gland	27.7472	1.07678e-15	27.7472	-0.663672	0.868355	0.543608	0.57978	1	0
intron_1_149931379_149931944	ENSG00000014914.20	0.432855	28	1	0.3852	Adipose_Subcutaneous	0.5069	Adrenal_Gland	27.7472	1.07678e-15	27.7472	-0.663672	0.868355	0.543608	0.57978	1	0
intron_1_149932330_149933406	ENSG00000014914.20	0.4021	28	1	0.4021	Lung	0.4021	Brain_Cerebellar_Hemisphere	28	5.192e-16	28	-0.837877	0.837877	-0.478787	0.700223	1	0
intron_1_149932330_149933406	ENSG00000014914.20	0.4021	28	1	0.4021	Lung	0.4021	Brain_Cerebellar_Hemisphere	28	5.192e-16	28	-0.837877	0.837877	-0.478787	0.700223	1	0
intron_1_149933698_149933855	ENSG00000014914.20	0.4008	6	1	0.4008	Lung	0.4008	Artery_Tibial	6	4.07901e-17	6	-0.840193	-0.840193	-0.840193	1.21619e-16	1	0
intron_1_149935359_149935584	ENSG00000014914.20	0.00289887	41	3	0.01139	Pancreas	0.530445	Muscle_Skeletal	25.3655	5.98026e-16	0.911383	-1.11442	2.5305	-0.819627	0.604766	3	0
intron_1_149935359_149935584	ENSG00000014914.20	0.00289887	41	3	0.01139	Pancreas	0.530445	Muscle_Skeletal	25.3655	5.98026e-16	0.911383	-1.11442	2.5305	-0.819627	0.604766	3	0
intron_1_149935359_149935584	ENSG00000014914.20	0.00289887	41	3	0.01139	Pancreas	0.530445	Muscle_Skeletal	25.3655	5.98026e-16	0.911383	-1.11442	2.5305	-0.819627	0.604766	3	0
intron_1_149935359_149935584	ENSG00000014914.20	0.00289887	41	3	0.01139	Pancreas	0.530445	Muscle_Skeletal	25.3655	5.98026e-16	0.911383	-1.11442	2.5305	-0.819627	0.604766	3	0
intron_1_149935359_149935584	ENSG00000014914.20	0.00289887	41	3	0.01139	Pancreas	0.530445	Muscle_Skeletal	25.3655	5.98026e-16	0.911383	-1.11442	2.5305	-0.819627	0.604766	3	0
intron_1_149935359_149935584	ENSG00000014914.20	0.00289887	41	3	0.01139	Pancreas	0.530445	Muscle_Skeletal	25.3655	5.98026e-16	0.911383	-1.11442	2.5305	-0.819627	0.604766	3	0
intron_1_149967387_149971063	ENSG00000264522.5	0.5222	42	1	0.5222	Artery_Tibial	0.5222	Adipose_Subcutaneous	42	6.10438e-16	42	-0.639958	-0.639958	-0.639958	1.12368e-16	1	0
intron_1_149967387_149971063	ENSG00000264522.5	0.5222	42	1	0.5222	Artery_Tibial	0.5222	Adipose_Subcutaneous	42	6.10438e-16	42	-0.639958	-0.639958	-0.639958	1.12368e-16	1	0
intron_1_149967387_149971063	ENSG00000264522.5	0.5222	42	1	0.5222	Artery_Tibial	0.5222	Adipose_Subcutaneous	42	6.10438e-16	42	-0.639958	-0.639958	-0.639958	1.12368e-16	1	0
intron_1_149967387_149971063	ENSG00000264522.5	0.5222	42	1	0.5222	Artery_Tibial	0.5222	Adipose_Subcutaneous	42	6.10438e-16	42	-0.639958	-0.639958	-0.639958	1.12368e-16	1	0
intron_1_149971251_149977426	ENSG00000264522.5	0.0006641	10	1	0.0006641	Adipose_Subcutaneous	0.0006641	Colon_Transverse	10	1.34603e-33	10	-3.40399	3.40399	1.36159	3.28856	1	0
intron_1_149971251_149977426	ENSG00000264522.5	0.0006641	10	1	0.0006641	Adipose_Subcutaneous	0.0006641	Colon_Transverse	10	1.34603e-33	10	-3.40399	3.40399	1.36159	3.28856	1	0
intron_1_150067950_150068630	ENSG00000136631.12	0.4608	45	1	0.4608	Artery_Tibial	0.4608	Adrenal_Gland	45	1.11694e-15	45	0.73753	0.73753	0.73753	7.48512e-17	1	0
intron_1_150067950_150068630	ENSG00000136631.12	0.4608	45	1	0.4608	Artery_Tibial	0.4608	Adrenal_Gland	45	1.11694e-15	45	0.73753	0.73753	0.73753	7.48512e-17	1	0
intron_1_150067950_150068630	ENSG00000136631.12	0.4608	45	1	0.4608	Artery_Tibial	0.4608	Adrenal_Gland	45	1.11694e-15	45	0.73753	0.73753	0.73753	7.48512e-17	1	0
intron_1_150067950_150068630	ENSG00000136631.12	0.4608	45	1	0.4608	Artery_Tibial	0.4608	Adrenal_Gland	45	1.11694e-15	45	0.73753	0.73753	0.73753	7.48512e-17	1	0
intron_1_150067950_150068630	ENSG00000136631.12	0.4608	45	1	0.4608	Artery_Tibial	0.4608	Adrenal_Gland	45	1.11694e-15	45	0.73753	0.73753	0.73753	7.48512e-17	1	0
intron_1_150076312_150076916	ENSG00000136631.12	0.4641	22	1	0.4641	Muscle_Skeletal	0.4641	Brain_Nucleus_accumbens_basal_ganglia	22	1.03493e-17	22	-0.732112	0.732112	-0.266223	0.698042	1	0
intron_1_150076312_150076916	ENSG00000136631.12	0.4641	22	1	0.4641	Muscle_Skeletal	0.4641	Brain_Nucleus_accumbens_basal_ganglia	22	1.03493e-17	22	-0.732112	0.732112	-0.266223	0.698042	1	0
intron_1_150076312_150076916	ENSG00000136631.12	0.4641	22	1	0.4641	Muscle_Skeletal	0.4641	Brain_Nucleus_accumbens_basal_ganglia	22	1.03493e-17	22	-0.732112	0.732112	-0.266223	0.698042	1	0
intron_1_150077231_150077669	ENSG00000136631.12	0.4641	23	1	0.4641	Adrenal_Gland	0.4641	Brain_Nucleus_accumbens_basal_ganglia	23	2.72309e-17	23	-0.732112	0.732112	-0.0954929	0.742171	1	0
intron_1_150077231_150077669	ENSG00000136631.12	0.4641	23	1	0.4641	Adrenal_Gland	0.4641	Brain_Nucleus_accumbens_basal_ganglia	23	2.72309e-17	23	-0.732112	0.732112	-0.0954929	0.742171	1	0
intron_1_150093648_150098850	ENSG00000136631.12	0.484637	46	1	0.4763	Brain_Cerebellum	0.5065	Adipose_Subcutaneous	45.7123	8.31381e-16	45.7123	-0.712266	-0.664297	-0.696624	0.0227352	1	0
intron_1_150093648_150098850	ENSG00000136631.12	0.484637	46	1	0.4763	Brain_Cerebellum	0.5065	Adipose_Subcutaneous	45.7123	8.31381e-16	45.7123	-0.712266	-0.664297	-0.696624	0.0227352	1	0
intron_1_150093648_150098850	ENSG00000136631.12	0.484637	46	1	0.4763	Brain_Cerebellum	0.5065	Adipose_Subcutaneous	45.7123	8.31381e-16	45.7123	-0.712266	-0.664297	-0.696624	0.0227352	1	0
intron_1_150093648_150098850	ENSG00000136631.12	0.484637	46	1	0.4763	Brain_Cerebellum	0.5065	Adipose_Subcutaneous	45.7123	8.31381e-16	45.7123	-0.712266	-0.664297	-0.696624	0.0227352	1	0
intron_1_150093648_150098850	ENSG00000136631.12	0.484637	46	1	0.4763	Brain_Cerebellum	0.5065	Adipose_Subcutaneous	45.7123	8.31381e-16	45.7123	-0.712266	-0.664297	-0.696624	0.0227352	1	0
intron_1_150093648_150098850	ENSG00000136631.12	0.484637	46	1	0.4763	Brain_Cerebellum	0.5065	Adipose_Subcutaneous	45.7123	8.31381e-16	45.7123	-0.712266	-0.664297	-0.696624	0.0227352	1	0
intron_1_150093648_150110496	ENSG00000136631.12	0.488124	47	1	0.4763	Brain_Amygdala	0.5065	Adipose_Subcutaneous	46.6692	7.76244e-16	46.6692	0.664297	0.712266	0.690833	0.0241061	1	0
intron_1_150093648_150110496	ENSG00000136631.12	0.488124	47	1	0.4763	Brain_Amygdala	0.5065	Adipose_Subcutaneous	46.6692	7.76244e-16	46.6692	0.664297	0.712266	0.690833	0.0241061	1	0
intron_1_150093648_150110496	ENSG00000136631.12	0.488124	47	1	0.4763	Brain_Amygdala	0.5065	Adipose_Subcutaneous	46.6692	7.76244e-16	46.6692	0.664297	0.712266	0.690833	0.0241061	1	0
intron_1_150093648_150110496	ENSG00000136631.12	0.488124	47	1	0.4763	Brain_Amygdala	0.5065	Adipose_Subcutaneous	46.6692	7.76244e-16	46.6692	0.664297	0.712266	0.690833	0.0241061	1	0
intron_1_150093648_150110496	ENSG00000136631.12	0.488124	47	1	0.4763	Brain_Amygdala	0.5065	Adipose_Subcutaneous	46.6692	7.76244e-16	46.6692	0.664297	0.712266	0.690833	0.0241061	1	0
intron_1_150093648_150110496	ENSG00000136631.12	0.488124	47	1	0.4763	Brain_Amygdala	0.5065	Adipose_Subcutaneous	46.6692	7.76244e-16	46.6692	0.664297	0.712266	0.690833	0.0241061	1	0
intron_1_150093648_150110496	ENSG00000136631.12	0.488124	47	1	0.4763	Brain_Amygdala	0.5065	Adipose_Subcutaneous	46.6692	7.76244e-16	46.6692	0.664297	0.712266	0.690833	0.0241061	1	0
intron_1_150110627_150144709	ENSG00000023902.13	0.5271	4	1	0.5271	Artery_Aorta	0.5271	Brain_Putamen_basal_ganglia	4	4.25399e-17	4	-0.632439	-0.632439	-0.632439	6.40988e-17	1	0
intron_1_150110627_150144709	ENSG00000136631.12	0.5271	4	1	0.5271	Artery_Aorta	0.5271	Brain_Putamen_basal_ganglia	4	4.25399e-17	4	-0.632439	-0.632439	-0.632439	6.40988e-17	1	0
intron_1_150149786_150150912	ENSG00000023902.13	0.804893	36	1	0.546232	Spleen	0.8082	Brain_Cortex	35.0759	6.78604e-16	35.0759	0.242749	0.603417	0.252767	0.0601113	1	0
intron_1_150149786_150150912	ENSG00000136631.12	0.804893	36	1	0.546232	Spleen	0.8082	Brain_Cortex	35.0759	6.78604e-16	35.0759	0.242749	0.603417	0.252767	0.0601113	1	0
intron_1_150149786_150150912	ENSG00000023902.13	0.804893	36	1	0.546232	Spleen	0.8082	Brain_Cortex	35.0759	6.78604e-16	35.0759	0.242749	0.603417	0.252767	0.0601113	1	0
intron_1_150149786_150150912	ENSG00000023902.13	0.804893	36	1	0.546232	Spleen	0.8082	Brain_Cortex	35.0759	6.78604e-16	35.0759	0.242749	0.603417	0.252767	0.0601113	1	0
intron_1_150149786_150150912	ENSG00000136631.12	0.804893	36	1	0.546232	Spleen	0.8082	Brain_Cortex	35.0759	6.78604e-16	35.0759	0.242749	0.603417	0.252767	0.0601113	1	0
intron_1_150149786_150150912	ENSG00000136631.12	0.804893	36	1	0.546232	Spleen	0.8082	Brain_Cortex	35.0759	6.78604e-16	35.0759	0.242749	0.603417	0.252767	0.0601113	1	0
intron_1_150149786_150150912	ENSG00000023902.13	0.804893	36	1	0.546232	Spleen	0.8082	Brain_Cortex	35.0759	6.78604e-16	35.0759	0.242749	0.603417	0.252767	0.0601113	1	0
intron_1_150149786_150150912	ENSG00000136631.12	0.804893	36	1	0.546232	Spleen	0.8082	Brain_Cortex	35.0759	6.78604e-16	35.0759	0.242749	0.603417	0.252767	0.0601113	1	0
intron_1_150149786_150150912	ENSG00000023902.13	0.804893	36	1	0.546232	Spleen	0.8082	Brain_Cortex	35.0759	6.78604e-16	35.0759	0.242749	0.603417	0.252767	0.0601113	1	0
intron_1_150150287_150150912	ENSG00000136631.12	0.58045	5	1	0.5166	Cells_Cultured_fibroblasts	0.6254	Heart_Left_Ventricle	4.99305	5.45381e-17	4.99305	0.488212	0.648595	0.552365	0.0878458	1	0
intron_1_150150287_150150912	ENSG00000023902.13	0.58045	5	1	0.5166	Cells_Cultured_fibroblasts	0.6254	Heart_Left_Ventricle	4.99305	5.45381e-17	4.99305	0.488212	0.648595	0.552365	0.0878458	1	0
intron_1_150151058_150156066	ENSG00000023902.13	0.6254	4	1	0.6254	Brain_Cerebellum	0.6254	Brain_Amygdala	4	5.08225e-33	4	-0.488212	-0.488212	-0.488212	4.53247e-17	1	0
intron_1_150156206_150156859	ENSG00000023902.13	0.5501	31	1	0.5501	Artery_Tibial	0.5501	Artery_Aorta	31	5.47285e-16	31	-0.59761	-0.59761	-0.59761	6.08094e-17	1	0
intron_1_150156206_150156859	ENSG00000023902.13	0.5501	31	1	0.5501	Artery_Tibial	0.5501	Artery_Aorta	31	5.47285e-16	31	-0.59761	-0.59761	-0.59761	6.08094e-17	1	0
intron_1_150156206_150156859	ENSG00000023902.13	0.5501	31	1	0.5501	Artery_Tibial	0.5501	Artery_Aorta	31	5.47285e-16	31	-0.59761	-0.59761	-0.59761	6.08094e-17	1	0
intron_1_150156206_150156859	ENSG00000023902.13	0.5501	31	1	0.5501	Artery_Tibial	0.5501	Artery_Aorta	31	5.47285e-16	31	-0.59761	-0.59761	-0.59761	6.08094e-17	1	0
intron_1_150156206_150156911	ENSG00000023902.13	0.5501	41	1	0.5501	Brain_Hypothalamus	0.5501	Adipose_Subcutaneous	41	3.99478e-16	41	0.59761	0.59761	0.59761	6.56817e-17	1	0
intron_1_150156206_150156911	ENSG00000023902.13	0.5501	41	1	0.5501	Brain_Hypothalamus	0.5501	Adipose_Subcutaneous	41	3.99478e-16	41	0.59761	0.59761	0.59761	6.56817e-17	1	0
intron_1_150156206_150156911	ENSG00000023902.13	0.5501	41	1	0.5501	Brain_Hypothalamus	0.5501	Adipose_Subcutaneous	41	3.99478e-16	41	0.59761	0.59761	0.59761	6.56817e-17	1	0
intron_1_150156206_150156911	ENSG00000023902.13	0.5501	41	1	0.5501	Brain_Hypothalamus	0.5501	Adipose_Subcutaneous	41	3.99478e-16	41	0.59761	0.59761	0.59761	6.56817e-17	1	0
intron_1_150156206_150156911	ENSG00000023902.13	0.5501	41	1	0.5501	Brain_Hypothalamus	0.5501	Adipose_Subcutaneous	41	3.99478e-16	41	0.59761	0.59761	0.59761	6.56817e-17	1	0
intron_1_150156206_150156911	ENSG00000023902.13	0.5501	41	1	0.5501	Brain_Hypothalamus	0.5501	Adipose_Subcutaneous	41	3.99478e-16	41	0.59761	0.59761	0.59761	6.56817e-17	1	0
intron_1_150156206_150156911	ENSG00000023902.13	0.5501	41	1	0.5501	Brain_Hypothalamus	0.5501	Adipose_Subcutaneous	41	3.99478e-16	41	0.59761	0.59761	0.59761	6.56817e-17	1	0
intron_1_150157015_150157385	ENSG00000023902.13	0.4423	41	1	0.4423	Minor_Salivary_Gland	0.4423	Ovary	41	6.20865e-16	41	-0.768315	0.768315	0.730836	0.239981	1	0
intron_1_150157015_150157385	ENSG00000023902.13	0.4423	41	1	0.4423	Minor_Salivary_Gland	0.4423	Ovary	41	6.20865e-16	41	-0.768315	0.768315	0.730836	0.239981	1	0
intron_1_150157015_150157385	ENSG00000023902.13	0.4423	41	1	0.4423	Minor_Salivary_Gland	0.4423	Ovary	41	6.20865e-16	41	-0.768315	0.768315	0.730836	0.239981	1	0
intron_1_150157015_150157385	ENSG00000023902.13	0.4423	41	1	0.4423	Minor_Salivary_Gland	0.4423	Ovary	41	6.20865e-16	41	-0.768315	0.768315	0.730836	0.239981	1	0
intron_1_150157015_150157385	ENSG00000023902.13	0.4423	41	1	0.4423	Minor_Salivary_Gland	0.4423	Ovary	41	6.20865e-16	41	-0.768315	0.768315	0.730836	0.239981	1	0
intron_1_150220758_150223186	ENSG00000143401.14	0.009796	1	1	0.009796	Adipose_Subcutaneous	0.009796	Adipose_Subcutaneous	1	1	1	2.58295	2.58295	2.58295	NA	1	0
intron_1_150220761_150223186	ENSG00000143401.14	0.009796	1	1	0.009796	Adipose_Subcutaneous	0.009796	Adipose_Subcutaneous	1	1	1	-2.58295	-2.58295	-2.58295	NA	1	0
intron_1_150226795_150229072	ENSG00000143401.14	0.0359672	41	2	0.0104602	Liver	0.02584	Artery_Tibial	39.6714	9.1077e-16	1.32861	2.22861	2.56023	2.45955	0.125511	2	0
intron_1_150226795_150229072	ENSG00000143401.14	0.0359672	41	2	0.0104602	Liver	0.02584	Artery_Tibial	39.6714	9.1077e-16	1.32861	2.22861	2.56023	2.45955	0.125511	2	0
intron_1_150226795_150229072	ENSG00000143401.14	0.0359672	41	2	0.0104602	Liver	0.02584	Artery_Tibial	39.6714	9.1077e-16	1.32861	2.22861	2.56023	2.45955	0.125511	2	0
intron_1_150226795_150229072	ENSG00000143401.14	0.0359672	41	2	0.0104602	Liver	0.02584	Artery_Tibial	39.6714	9.1077e-16	1.32861	2.22861	2.56023	2.45955	0.125511	2	0
intron_1_150226795_150229072	ENSG00000143401.14	0.0359672	41	2	0.0104602	Liver	0.02584	Artery_Tibial	39.6714	9.1077e-16	1.32861	2.22861	2.56023	2.45955	0.125511	2	0
intron_1_150226795_150229072	ENSG00000143401.14	0.0359672	41	2	0.0104602	Liver	0.02584	Artery_Tibial	39.6714	9.1077e-16	1.32861	2.22861	2.56023	2.45955	0.125511	2	0
intron_1_150229237_150230571	ENSG00000143401.14	0.0324307	40	2	0.009599	Colon_Transverse	0.02655	Adipose_Visceral_Omentum	37.4117	7.3311e-16	2.58835	-2.58995	-2.21807	-2.43706	0.164465	2	0
intron_1_150229237_150230571	ENSG00000143401.14	0.0324307	40	2	0.009599	Colon_Transverse	0.02655	Adipose_Visceral_Omentum	37.4117	7.3311e-16	2.58835	-2.58995	-2.21807	-2.43706	0.164465	2	0
intron_1_150229237_150230571	ENSG00000143401.14	0.0324307	40	2	0.009599	Colon_Transverse	0.02655	Adipose_Visceral_Omentum	37.4117	7.3311e-16	2.58835	-2.58995	-2.21807	-2.43706	0.164465	2	0
intron_1_150229237_150230571	ENSG00000143401.14	0.0324307	40	2	0.009599	Colon_Transverse	0.02655	Adipose_Visceral_Omentum	37.4117	7.3311e-16	2.58835	-2.58995	-2.21807	-2.43706	0.164465	2	0
intron_1_150229237_150230571	ENSG00000143401.14	0.0324307	40	2	0.009599	Colon_Transverse	0.02655	Adipose_Visceral_Omentum	37.4117	7.3311e-16	2.58835	-2.58995	-2.21807	-2.43706	0.164465	2	0
intron_1_150229237_150230571	ENSG00000143401.14	0.0324307	40	2	0.009599	Colon_Transverse	0.02655	Adipose_Visceral_Omentum	37.4117	7.3311e-16	2.58835	-2.58995	-2.21807	-2.43706	0.164465	2	0
intron_1_150263878_150264593	ENSG00000118298.10	0.1784	29	1	0.1784	Brain_Cerebellar_Hemisphere	0.1784	Brain_Anterior_cingulate_cortex_BA24	29	1.76844e-15	29	-1.3457	1.3457	0.324824	1.32902	1	0
intron_1_150263878_150264593	ENSG00000118298.10	0.1784	29	1	0.1784	Brain_Cerebellar_Hemisphere	0.1784	Brain_Anterior_cingulate_cortex_BA24	29	1.76844e-15	29	-1.3457	1.3457	0.324824	1.32902	1	0
intron_1_150263878_150264593	ENSG00000118298.10	0.1784	29	1	0.1784	Brain_Cerebellar_Hemisphere	0.1784	Brain_Anterior_cingulate_cortex_BA24	29	1.76844e-15	29	-1.3457	1.3457	0.324824	1.32902	1	0
intron_1_150268820_150272284	ENSG00000118292.8	0.106042	18	2	0.0363636	Brain_Frontal_Cortex_BA9	0.1723	Esophagus_Muscularis	16.8899	2.0216e-18	1.11013	-1.36485	2.09284	1.39485	0.750709	2	0
intron_1_150272413_150272799	ENSG00000118292.8	0.4964	9	1	0.4964	Skin_Sun_Exposed_Lower_leg	0.4964	Colon_Transverse	9	0	9	-0.680165	-0.680165	-0.680165	7.85046e-17	1	0
intron_1_150272863_150275741	ENSG00000118292.8	0.383655	44	1	0.380468	Artery_Tibial	0.990141	Brain_Hypothalamus	42.6927	1.17271e-15	42.6927	-0.872932	0.877034	0.104896	0.861763	1	0
intron_1_150272863_150275741	ENSG00000118292.8	0.383655	44	1	0.380468	Artery_Tibial	0.990141	Brain_Hypothalamus	42.6927	1.17271e-15	42.6927	-0.872932	0.877034	0.104896	0.861763	1	0
intron_1_150272863_150275741	ENSG00000118292.8	0.383655	44	1	0.380468	Artery_Tibial	0.990141	Brain_Hypothalamus	42.6927	1.17271e-15	42.6927	-0.872932	0.877034	0.104896	0.861763	1	0
intron_1_150272863_150275741	ENSG00000118292.8	0.383655	44	1	0.380468	Artery_Tibial	0.990141	Brain_Hypothalamus	42.6927	1.17271e-15	42.6927	-0.872932	0.877034	0.104896	0.861763	1	0
intron_1_150272863_150275741	ENSG00000118292.8	0.383655	44	1	0.380468	Artery_Tibial	0.990141	Brain_Hypothalamus	42.6927	1.17271e-15	42.6927	-0.872932	0.877034	0.104896	0.861763	1	0
intron_1_150275799_150276522	ENSG00000118292.8	0.2885	2	1	0.2885	Artery_Coronary	0.2885	Artery_Coronary	2	3.3547e-17	2	-1.06142	-1.06142	-1.06142	0	1	0
intron_1_150276632_150279640	ENSG00000118292.8	0.1388	10	1	0.1388	Artery_Tibial	0.1388	Brain_Amygdala	10	2.57367e-17	10	-1.48027	-1.48027	-1.48027	1.28198e-16	1	0
intron_1_150279741_150280835	ENSG00000118292.8	0.499398	39	2	0.235493	Artery_Aorta	0.429507	Artery_Tibial	35.5595	1.03864e-15	3.33628	-1.18633	-0.790036	-1.11059	0.059467	2	0
intron_1_150279741_150280835	ENSG00000118292.8	0.499398	39	2	0.235493	Artery_Aorta	0.429507	Artery_Tibial	35.5595	1.03864e-15	3.33628	-1.18633	-0.790036	-1.11059	0.059467	2	0
intron_1_150279741_150280835	ENSG00000118292.8	0.499398	39	2	0.235493	Artery_Aorta	0.429507	Artery_Tibial	35.5595	1.03864e-15	3.33628	-1.18633	-0.790036	-1.11059	0.059467	2	0
intron_1_150279741_150280835	ENSG00000118292.8	0.499398	39	2	0.235493	Artery_Aorta	0.429507	Artery_Tibial	35.5595	1.03864e-15	3.33628	-1.18633	-0.790036	-1.11059	0.059467	2	0
intron_1_150279741_150280835	ENSG00000118292.8	0.499398	39	2	0.235493	Artery_Aorta	0.429507	Artery_Tibial	35.5595	1.03864e-15	3.33628	-1.18633	-0.790036	-1.11059	0.059467	2	0
intron_1_150293898_150294335	ENSG00000266472.5	0.36245	32	2	0.203588	Esophagus_Mucosa	0.6963	Spleen	26.6063	9.80152e-16	5.34509	-1.2714	1.11933	-0.936952	0.723891	2	0
intron_1_150293898_150294335	ENSG00000266472.5	0.36245	32	2	0.203588	Esophagus_Mucosa	0.6963	Spleen	26.6063	9.80152e-16	5.34509	-1.2714	1.11933	-0.936952	0.723891	2	0
intron_1_150293898_150294335	ENSG00000266472.5	0.36245	32	2	0.203588	Esophagus_Mucosa	0.6963	Spleen	26.6063	9.80152e-16	5.34509	-1.2714	1.11933	-0.936952	0.723891	2	0
intron_1_150293898_150294335	ENSG00000266472.5	0.36245	32	2	0.203588	Esophagus_Mucosa	0.6963	Spleen	26.6063	9.80152e-16	5.34509	-1.2714	1.11933	-0.936952	0.723891	2	0
intron_1_150293898_150294335	ENSG00000266472.5	0.36245	32	2	0.203588	Esophagus_Mucosa	0.6963	Spleen	26.6063	9.80152e-16	5.34509	-1.2714	1.11933	-0.936952	0.723891	2	0
intron_1_150293898_150294335	ENSG00000266472.5	0.36245	32	2	0.203588	Esophagus_Mucosa	0.6963	Spleen	26.6063	9.80152e-16	5.34509	-1.2714	1.11933	-0.936952	0.723891	2	0
intron_1_150294449_150308048	ENSG00000266472.5	0.349316	26	2	0.1901	Liver	0.6963	Lung	21.8615	3.03351e-16	3.8931	0.39032	1.31028	0.733133	0.443163	2	0
intron_1_150294449_150308048	ENSG00000266472.5	0.349316	26	2	0.1901	Liver	0.6963	Lung	21.8615	3.03351e-16	3.8931	0.39032	1.31028	0.733133	0.443163	2	0
intron_1_150294449_150308048	ENSG00000266472.5	0.349316	26	2	0.1901	Liver	0.6963	Lung	21.8615	3.03351e-16	3.8931	0.39032	1.31028	0.733133	0.443163	2	0
intron_1_150294449_150308048	ENSG00000266472.5	0.349316	26	2	0.1901	Liver	0.6963	Lung	21.8615	3.03351e-16	3.8931	0.39032	1.31028	0.733133	0.443163	2	0
intron_1_150325881_150328320	ENSG00000117360.12	0.370587	46	2	0.195	Brain_Cerebellum	0.8889	Adipose_Visceral_Omentum	34.9378	1.49859e-15	11.0622	-1.29593	1.29593	-0.15349	0.685194	2	0
intron_1_150325881_150328320	ENSG00000117360.12	0.370587	46	2	0.195	Brain_Cerebellum	0.8889	Adipose_Visceral_Omentum	34.9378	1.49859e-15	11.0622	-1.29593	1.29593	-0.15349	0.685194	2	0
intron_1_150325881_150328320	ENSG00000117360.12	0.370587	46	2	0.195	Brain_Cerebellum	0.8889	Adipose_Visceral_Omentum	34.9378	1.49859e-15	11.0622	-1.29593	1.29593	-0.15349	0.685194	2	0
intron_1_150325881_150328320	ENSG00000117360.12	0.370587	46	2	0.195	Brain_Cerebellum	0.8889	Adipose_Visceral_Omentum	34.9378	1.49859e-15	11.0622	-1.29593	1.29593	-0.15349	0.685194	2	0
intron_1_150325881_150328320	ENSG00000117360.12	0.370587	46	2	0.195	Brain_Cerebellum	0.8889	Adipose_Visceral_Omentum	34.9378	1.49859e-15	11.0622	-1.29593	1.29593	-0.15349	0.685194	2	0
intron_1_150325881_150328320	ENSG00000117360.12	0.370587	46	2	0.195	Brain_Cerebellum	0.8889	Adipose_Visceral_Omentum	34.9378	1.49859e-15	11.0622	-1.29593	1.29593	-0.15349	0.685194	2	0
intron_1_150328466_150332684	ENSG00000117360.12	0.152523	26	2	0.1856	Brain_Cerebellar_Hemisphere	0.806984	Whole_Blood	25.0757	8.78764e-16	0.924305	-1.32371	1.32371	0.885055	0.887814	2	0
intron_1_150328466_150332684	ENSG00000117360.12	0.152523	26	2	0.1856	Brain_Cerebellar_Hemisphere	0.806984	Whole_Blood	25.0757	8.78764e-16	0.924305	-1.32371	1.32371	0.885055	0.887814	2	0
intron_1_150328466_150332684	ENSG00000117360.12	0.152523	26	2	0.1856	Brain_Cerebellar_Hemisphere	0.806984	Whole_Blood	25.0757	8.78764e-16	0.924305	-1.32371	1.32371	0.885055	0.887814	2	0
intron_1_150330498_150332684	ENSG00000117360.12	0.0852639	49	3	0.00952435	Pancreas	0.951291	Prostate	22.815	3.23275e-16	6.95099	-1.75236	2.59264	0.172647	1.54929	3	0
intron_1_150330498_150332684	ENSG00000117360.12	0.0852639	49	3	0.00952435	Pancreas	0.951291	Prostate	22.815	3.23275e-16	6.95099	-1.75236	2.59264	0.172647	1.54929	3	0
intron_1_150330498_150332684	ENSG00000117360.12	0.0852639	49	3	0.00952435	Pancreas	0.951291	Prostate	22.815	3.23275e-16	6.95099	-1.75236	2.59264	0.172647	1.54929	3	0
intron_1_150330498_150332684	ENSG00000117360.12	0.0852639	49	3	0.00952435	Pancreas	0.951291	Prostate	22.815	3.23275e-16	6.95099	-1.75236	2.59264	0.172647	1.54929	3	0
intron_1_150330498_150332684	ENSG00000117360.12	0.0852639	49	3	0.00952435	Pancreas	0.951291	Prostate	22.815	3.23275e-16	6.95099	-1.75236	2.59264	0.172647	1.54929	3	0
intron_1_150330498_150332684	ENSG00000117360.12	0.0852639	49	3	0.00952435	Pancreas	0.951291	Prostate	22.815	3.23275e-16	6.95099	-1.75236	2.59264	0.172647	1.54929	3	0
intron_1_150330498_150332684	ENSG00000117360.12	0.0852639	49	3	0.00952435	Pancreas	0.951291	Prostate	22.815	3.23275e-16	6.95099	-1.75236	2.59264	0.172647	1.54929	3	0
intron_1_150335241_150340398	ENSG00000117360.12	0.895	27	1	0.895	Adipose_Subcutaneous	0.895	Adipose_Visceral_Omentum	27	5.09494e-16	27	-0.13198	0.13198	-0.0244408	0.132168	1	0
intron_1_150335241_150340398	ENSG00000117360.12	0.895	27	1	0.895	Adipose_Subcutaneous	0.895	Adipose_Visceral_Omentum	27	5.09494e-16	27	-0.13198	0.13198	-0.0244408	0.132168	1	0
intron_1_150335241_150340398	ENSG00000117360.12	0.895	27	1	0.895	Adipose_Subcutaneous	0.895	Adipose_Visceral_Omentum	27	5.09494e-16	27	-0.13198	0.13198	-0.0244408	0.132168	1	0
intron_1_150335241_150340398	ENSG00000117360.12	0.895	27	1	0.895	Adipose_Subcutaneous	0.895	Adipose_Visceral_Omentum	27	5.09494e-16	27	-0.13198	0.13198	-0.0244408	0.132168	1	0
intron_1_150335241_150340398	ENSG00000117360.12	0.895	27	1	0.895	Adipose_Subcutaneous	0.895	Adipose_Visceral_Omentum	27	5.09494e-16	27	-0.13198	0.13198	-0.0244408	0.132168	1	0
intron_1_150338326_150340398	ENSG00000117360.12	0.1664	48	1	0.1664	Adrenal_Gland	0.1664	Adipose_Subcutaneous	48	7.29255e-16	48	-1.38386	1.38386	-0.230644	1.37895	1	0
intron_1_150338326_150340398	ENSG00000117360.12	0.1664	48	1	0.1664	Adrenal_Gland	0.1664	Adipose_Subcutaneous	48	7.29255e-16	48	-1.38386	1.38386	-0.230644	1.37895	1	0
intron_1_150338326_150340398	ENSG00000117360.12	0.1664	48	1	0.1664	Adrenal_Gland	0.1664	Adipose_Subcutaneous	48	7.29255e-16	48	-1.38386	1.38386	-0.230644	1.37895	1	0
intron_1_150338326_150340398	ENSG00000117360.12	0.1664	48	1	0.1664	Adrenal_Gland	0.1664	Adipose_Subcutaneous	48	7.29255e-16	48	-1.38386	1.38386	-0.230644	1.37895	1	0
intron_1_150338326_150340398	ENSG00000117360.12	0.1664	48	1	0.1664	Adrenal_Gland	0.1664	Adipose_Subcutaneous	48	7.29255e-16	48	-1.38386	1.38386	-0.230644	1.37895	1	0
intron_1_150338326_150340398	ENSG00000117360.12	0.1664	48	1	0.1664	Adrenal_Gland	0.1664	Adipose_Subcutaneous	48	7.29255e-16	48	-1.38386	1.38386	-0.230644	1.37895	1	0
intron_1_150340477_150342030	ENSG00000117360.12	0.615	1	1	0.615	Heart_Atrial_Appendage	0.615	Heart_Atrial_Appendage	1	1	1	0.502949	0.502949	0.502949	NA	1	0
intron_1_150342198_150343309	ENSG00000117360.12	0.2454	27	1	0.2454	Thyroid	0.2454	Artery_Aorta	27	5.09494e-16	27	-1.16159	1.16159	-1.07555	0.447098	1	0
intron_1_150342198_150343309	ENSG00000117360.12	0.2454	27	1	0.2454	Thyroid	0.2454	Artery_Aorta	27	5.09494e-16	27	-1.16159	1.16159	-1.07555	0.447098	1	0
intron_1_150342198_150343309	ENSG00000117360.12	0.2454	27	1	0.2454	Thyroid	0.2454	Artery_Aorta	27	5.09494e-16	27	-1.16159	1.16159	-1.07555	0.447098	1	0
intron_1_150342198_150343309	ENSG00000117360.12	0.2454	27	1	0.2454	Thyroid	0.2454	Artery_Aorta	27	5.09494e-16	27	-1.16159	1.16159	-1.07555	0.447098	1	0
intron_1_150343452_150344162	ENSG00000117360.12	0.1807	6	1	0.1807	Brain_Anterior_cingulate_cortex_BA24	0.1807	Heart_Atrial_Appendage	6	1.71456e-16	6	-1.3386	-1.3386	-1.3386	9.93014e-17	1	0
intron_1_150344547_150346018	ENSG00000117360.12	0.2563	41	1	0.2563	Adipose_Subcutaneous	0.2563	Adipose_Visceral_Omentum	41	7.81996e-16	41	-1.13518	1.13518	-0.193811	1.13241	1	0
intron_1_150344547_150346018	ENSG00000117360.12	0.2563	41	1	0.2563	Adipose_Subcutaneous	0.2563	Adipose_Visceral_Omentum	41	7.81996e-16	41	-1.13518	1.13518	-0.193811	1.13241	1	0
intron_1_150344547_150346018	ENSG00000117360.12	0.2563	41	1	0.2563	Adipose_Subcutaneous	0.2563	Adipose_Visceral_Omentum	41	7.81996e-16	41	-1.13518	1.13518	-0.193811	1.13241	1	0
intron_1_150344547_150346018	ENSG00000117360.12	0.2563	41	1	0.2563	Adipose_Subcutaneous	0.2563	Adipose_Visceral_Omentum	41	7.81996e-16	41	-1.13518	1.13518	-0.193811	1.13241	1	0
intron_1_150344547_150346018	ENSG00000117360.12	0.2563	41	1	0.2563	Adipose_Subcutaneous	0.2563	Adipose_Visceral_Omentum	41	7.81996e-16	41	-1.13518	1.13518	-0.193811	1.13241	1	0
intron_1_150344547_150346018	ENSG00000117360.12	0.2563	41	1	0.2563	Adipose_Subcutaneous	0.2563	Adipose_Visceral_Omentum	41	7.81996e-16	41	-1.13518	1.13518	-0.193811	1.13241	1	0
intron_1_150344547_150346018	ENSG00000117360.12	0.2563	41	1	0.2563	Adipose_Subcutaneous	0.2563	Adipose_Visceral_Omentum	41	7.81996e-16	41	-1.13518	1.13518	-0.193811	1.13241	1	0
intron_1_150346136_150346408	ENSG00000117360.12	0.538	4	1	0.538	Heart_Atrial_Appendage	0.538	Adipose_Subcutaneous	4	2.97107e-17	4	-0.61584	0.61584	-2.77556e-17	0.711111	1	0
intron_1_150346136_150346408	ENSG00000117360.12	0.538	4	1	0.538	Heart_Atrial_Appendage	0.538	Adipose_Subcutaneous	4	2.97107e-17	4	-0.61584	0.61584	-2.77556e-17	0.711111	1	0
intron_1_150346136_150346408	ENSG00000117360.12	0.538	4	1	0.538	Heart_Atrial_Appendage	0.538	Adipose_Subcutaneous	4	2.97107e-17	4	-0.61584	0.61584	-2.77556e-17	0.711111	1	0
intron_1_150346491_150349157	ENSG00000117360.12	0.430641	29	3	0.205102	Whole_Blood	0.8851	Cells_Cultured_fibroblasts	23.3079	1.16364e-15	2.39373	-1.26715	1.26688	0.196267	0.757349	3	0
intron_1_150346491_150349157	ENSG00000117360.12	0.430641	29	3	0.205102	Whole_Blood	0.8851	Cells_Cultured_fibroblasts	23.3079	1.16364e-15	2.39373	-1.26715	1.26688	0.196267	0.757349	3	0
intron_1_150346491_150349157	ENSG00000117360.12	0.430641	29	3	0.205102	Whole_Blood	0.8851	Cells_Cultured_fibroblasts	23.3079	1.16364e-15	2.39373	-1.26715	1.26688	0.196267	0.757349	3	0
intron_1_150346491_150349157	ENSG00000117360.12	0.430641	29	3	0.205102	Whole_Blood	0.8851	Cells_Cultured_fibroblasts	23.3079	1.16364e-15	2.39373	-1.26715	1.26688	0.196267	0.757349	3	0
intron_1_150346491_150349157	ENSG00000117360.12	0.430641	29	3	0.205102	Whole_Blood	0.8851	Cells_Cultured_fibroblasts	23.3079	1.16364e-15	2.39373	-1.26715	1.26688	0.196267	0.757349	3	0
intron_1_150346501_150349157	ENSG00000117360.12	0.422548	21	2	0.4038	Artery_Coronary	0.954891	Cells_Cultured_fibroblasts	18.5047	4.58184e-18	2.49525	-0.834854	0.834854	-0.128479	0.627205	2	0
intron_1_150441023_150443231	ENSG00000163125.15	0.1591	26	1	0.1591	Brain_Cerebellum	0.1591	Esophagus_Gastroesophageal_Junction	26	1.10133e-15	26	-1.4081	1.4081	0.108316	1.43174	1	0
intron_1_150441023_150443231	ENSG00000163125.15	0.1591	26	1	0.1591	Brain_Cerebellum	0.1591	Esophagus_Gastroesophageal_Junction	26	1.10133e-15	26	-1.4081	1.4081	0.108316	1.43174	1	0
intron_1_150441023_150443231	ENSG00000163125.15	0.1591	26	1	0.1591	Brain_Cerebellum	0.1591	Esophagus_Gastroesophageal_Junction	26	1.10133e-15	26	-1.4081	1.4081	0.108316	1.43174	1	0
intron_1_150441958_150443231	ENSG00000163125.15	0.346023	22	2	0.1591	Artery_Coronary	0.3555	Pancreas	21.1789	1.48979e-19	0.821115	-1.4081	1.4081	0.150015	1.41416	2	0
intron_1_150491511_150492411	ENSG00000143374.16	0.357304	16	2	0.3588	Adipose_Subcutaneous	0.532	Breast_Mammary_Tissue	14.3862	1.81534e-17	1.61383	-0.917654	0.624956	-0.724828	0.526902	2	0
intron_1_150491511_150492411	ENSG00000143374.16	0.357304	16	2	0.3588	Adipose_Subcutaneous	0.532	Breast_Mammary_Tissue	14.3862	1.81534e-17	1.61383	-0.917654	0.624956	-0.724828	0.526902	2	0
intron_1_150492489_150496482	ENSG00000143374.16	0.532	4	1	0.532	Esophagus_Gastroesophageal_Junction	0.532	Adipose_Subcutaneous	4	1.61435e-17	4	-0.624956	-0.624956	-0.624956	9.06493e-17	1	0
intron_1_150492489_150497530	ENSG00000143374.16	0.3575	8	1	0.3575	Brain_Hypothalamus	0.3575	Brain_Cortex	8	7.56164e-33	8	-0.920139	-0.920139	-0.920139	8.3925e-17	1	0
intron_1_150504435_150504632	ENSG00000143374.16	0.694391	49	2	0.5258	Brain_Spinal_cord_cervical_c-1	0.865015	Testis	44.6524	9.12406e-16	4.34762	-0.492169	0.63443	-0.386533	0.289756	2	0
intron_1_150504435_150504632	ENSG00000143374.16	0.694391	49	2	0.5258	Brain_Spinal_cord_cervical_c-1	0.865015	Testis	44.6524	9.12406e-16	4.34762	-0.492169	0.63443	-0.386533	0.289756	2	0
intron_1_150504435_150504632	ENSG00000143374.16	0.694391	49	2	0.5258	Brain_Spinal_cord_cervical_c-1	0.865015	Testis	44.6524	9.12406e-16	4.34762	-0.492169	0.63443	-0.386533	0.289756	2	0
intron_1_150504435_150504632	ENSG00000143374.16	0.694391	49	2	0.5258	Brain_Spinal_cord_cervical_c-1	0.865015	Testis	44.6524	9.12406e-16	4.34762	-0.492169	0.63443	-0.386533	0.289756	2	0
intron_1_150504435_150504632	ENSG00000143374.16	0.694391	49	2	0.5258	Brain_Spinal_cord_cervical_c-1	0.865015	Testis	44.6524	9.12406e-16	4.34762	-0.492169	0.63443	-0.386533	0.289756	2	0
intron_1_150504435_150504632	ENSG00000143374.16	0.694391	49	2	0.5258	Brain_Spinal_cord_cervical_c-1	0.865015	Testis	44.6524	9.12406e-16	4.34762	-0.492169	0.63443	-0.386533	0.289756	2	0
intron_1_150504435_150504632	ENSG00000143374.16	0.694391	49	2	0.5258	Brain_Spinal_cord_cervical_c-1	0.865015	Testis	44.6524	9.12406e-16	4.34762	-0.492169	0.63443	-0.386533	0.289756	2	0
intron_1_150504435_150504906	ENSG00000143374.16	0.6226	45	1	0.6226	Adipose_Visceral_Omentum	0.6226	Adrenal_Gland	45	8.03741e-16	45	0.492169	0.492169	0.492169	6.6949e-17	1	0
intron_1_150504435_150504906	ENSG00000143374.16	0.6226	45	1	0.6226	Adipose_Visceral_Omentum	0.6226	Adrenal_Gland	45	8.03741e-16	45	0.492169	0.492169	0.492169	6.6949e-17	1	0
intron_1_150504435_150504906	ENSG00000143374.16	0.6226	45	1	0.6226	Adipose_Visceral_Omentum	0.6226	Adrenal_Gland	45	8.03741e-16	45	0.492169	0.492169	0.492169	6.6949e-17	1	0
intron_1_150504435_150504906	ENSG00000143374.16	0.6226	45	1	0.6226	Adipose_Visceral_Omentum	0.6226	Adrenal_Gland	45	8.03741e-16	45	0.492169	0.492169	0.492169	6.6949e-17	1	0
intron_1_150504435_150504906	ENSG00000143374.16	0.6226	45	1	0.6226	Adipose_Visceral_Omentum	0.6226	Adrenal_Gland	45	8.03741e-16	45	0.492169	0.492169	0.492169	6.6949e-17	1	0
intron_1_150504435_150504906	ENSG00000143374.16	0.6226	45	1	0.6226	Adipose_Visceral_Omentum	0.6226	Adrenal_Gland	45	8.03741e-16	45	0.492169	0.492169	0.492169	6.6949e-17	1	0
intron_1_150504733_150504906	ENSG00000143374.16	0.5277	25	1	0.5277	Breast_Mammary_Tissue	0.5277	Brain_Anterior_cingulate_cortex_BA24	25	8.83141e-18	25	0.631521	0.631521	0.631521	5.06745e-17	1	0
intron_1_150504733_150504906	ENSG00000143374.16	0.5277	25	1	0.5277	Breast_Mammary_Tissue	0.5277	Brain_Anterior_cingulate_cortex_BA24	25	8.83141e-18	25	0.631521	0.631521	0.631521	5.06745e-17	1	0
intron_1_150505705_150506916	ENSG00000143374.16	0.38905	21	2	0.1883	Brain_Substantia_nigra	0.357715	Cells_EBV-transformed_lymphocytes	19.8093	2.15318e-17	1.19065	-1.31562	1.31562	-1.04609	0.56718	2	0
intron_1_150508279_150509531	ENSG00000143369.14	0.504814	16	5	0.121916	Muscle_Skeletal	0.912143	Esophagus_Mucosa	11.6071	1.19622e-17	0.912061	-1.38978	1.54678	0.811796	0.91316	5	0
intron_1_150508279_150509531	ENSG00000143369.14	0.504814	16	5	0.121916	Muscle_Skeletal	0.912143	Esophagus_Mucosa	11.6071	1.19622e-17	0.912061	-1.38978	1.54678	0.811796	0.91316	5	0
intron_1_150508279_150509531	ENSG00000143369.14	0.504814	16	5	0.121916	Muscle_Skeletal	0.912143	Esophagus_Mucosa	11.6071	1.19622e-17	0.912061	-1.38978	1.54678	0.811796	0.91316	5	0
intron_1_150510182_150510876	ENSG00000143369.14	0.4657	1	1	0.4657	Heart_Atrial_Appendage	0.4657	Heart_Atrial_Appendage	1	1	1	-0.729493	-0.729493	-0.729493	NA	1	0
intron_1_150511198_150511457	ENSG00000143369.14	0.175677	39	2	0.0942544	Brain_Cerebellar_Hemisphere	0.196407	Heart_Left_Ventricle	33.4442	8.38333e-16	5.5558	-1.67337	1.4634	-1.16845	0.883665	2	0
intron_1_150511198_150511457	ENSG00000143369.14	0.175677	39	2	0.0942544	Brain_Cerebellar_Hemisphere	0.196407	Heart_Left_Ventricle	33.4442	8.38333e-16	5.5558	-1.67337	1.4634	-1.16845	0.883665	2	0
intron_1_150511198_150511457	ENSG00000143369.14	0.175677	39	2	0.0942544	Brain_Cerebellar_Hemisphere	0.196407	Heart_Left_Ventricle	33.4442	8.38333e-16	5.5558	-1.67337	1.4634	-1.16845	0.883665	2	0
intron_1_150511198_150511457	ENSG00000143369.14	0.175677	39	2	0.0942544	Brain_Cerebellar_Hemisphere	0.196407	Heart_Left_Ventricle	33.4442	8.38333e-16	5.5558	-1.67337	1.4634	-1.16845	0.883665	2	0
intron_1_150511198_150511457	ENSG00000143369.14	0.175677	39	2	0.0942544	Brain_Cerebellar_Hemisphere	0.196407	Heart_Left_Ventricle	33.4442	8.38333e-16	5.5558	-1.67337	1.4634	-1.16845	0.883665	2	0
intron_1_150511831_150512352	ENSG00000143369.14	0.253556	42	3	0.0588981	Brain_Cerebellar_Hemisphere	0.593801	Pancreas	28.3745	7.30994e-16	5.78428	-1.78632	1.88895	-0.739361	1.30915	3	0
intron_1_150511831_150512352	ENSG00000143369.14	0.253556	42	3	0.0588981	Brain_Cerebellar_Hemisphere	0.593801	Pancreas	28.3745	7.30994e-16	5.78428	-1.78632	1.88895	-0.739361	1.30915	3	0
intron_1_150511831_150512352	ENSG00000143369.14	0.253556	42	3	0.0588981	Brain_Cerebellar_Hemisphere	0.593801	Pancreas	28.3745	7.30994e-16	5.78428	-1.78632	1.88895	-0.739361	1.30915	3	0
intron_1_150511831_150512352	ENSG00000143369.14	0.253556	42	3	0.0588981	Brain_Cerebellar_Hemisphere	0.593801	Pancreas	28.3745	7.30994e-16	5.78428	-1.78632	1.88895	-0.739361	1.30915	3	0
intron_1_150511831_150512352	ENSG00000143369.14	0.253556	42	3	0.0588981	Brain_Cerebellar_Hemisphere	0.593801	Pancreas	28.3745	7.30994e-16	5.78428	-1.78632	1.88895	-0.739361	1.30915	3	0
intron_1_150552600_150552898	ENSG00000143382.14	0.1605	28	1	0.1605	Colon_Sigmoid	0.1605	Heart_Left_Ventricle	28	5.192e-16	28	1.40339	1.40339	1.40339	1.7093e-16	1	0
intron_1_150552600_150552898	ENSG00000143382.14	0.1605	28	1	0.1605	Colon_Sigmoid	0.1605	Heart_Left_Ventricle	28	5.192e-16	28	1.40339	1.40339	1.40339	1.7093e-16	1	0
intron_1_150552600_150552898	ENSG00000143382.14	0.1605	28	1	0.1605	Colon_Sigmoid	0.1605	Heart_Left_Ventricle	28	5.192e-16	28	1.40339	1.40339	1.40339	1.7093e-16	1	0
intron_1_150552600_150552898	ENSG00000143382.14	0.1605	28	1	0.1605	Colon_Sigmoid	0.1605	Heart_Left_Ventricle	28	5.192e-16	28	1.40339	1.40339	1.40339	1.7093e-16	1	0
intron_1_150552600_150552898	ENSG00000143382.14	0.1605	28	1	0.1605	Colon_Sigmoid	0.1605	Heart_Left_Ventricle	28	5.192e-16	28	1.40339	1.40339	1.40339	1.7093e-16	1	0
intron_1_150552600_150553164	ENSG00000143382.14	0.1605	7	1	0.1605	Esophagus_Gastroesophageal_Junction	0.1605	Adipose_Subcutaneous	7	4.54995e-17	7	-1.40339	-1.40339	-1.40339	1.81299e-16	1	0
intron_1_150552952_150553164	ENSG00000143382.14	0.17321	9	2	0.1605	Breast_Mammary_Tissue	0.2379	Adipose_Visceral_Omentum	8.00198	1.58332e-17	0.99802	-1.18025	1.40339	1.11632	0.861215	2	0
intron_1_150552952_150553164	ENSG00000143382.14	0.17321	9	2	0.1605	Breast_Mammary_Tissue	0.2379	Adipose_Visceral_Omentum	8.00198	1.58332e-17	0.99802	-1.18025	1.40339	1.11632	0.861215	2	0
intron_1_150554467_150554566	ENSG00000143382.14	0.232752	8	1	0.1815	Lung	0.2939	Adipose_Visceral_Omentum	7.99435	1.99893e-17	7.99435	1.0496	1.33615	1.19288	0.153165	1	0
intron_1_150554467_150554566	ENSG00000143382.14	0.232752	8	1	0.1815	Lung	0.2939	Adipose_Visceral_Omentum	7.99435	1.99893e-17	7.99435	1.0496	1.33615	1.19288	0.153165	1	0
intron_1_150554467_150555429	ENSG00000143382.14	0.15556	35	2	0.182859	Muscle_Skeletal	0.432196	Skin_Sun_Exposed_Lower_leg	26.3186	1.36829e-15	8.61259	-1.332	1.29942	-0.445137	1.054	2	0
intron_1_150554467_150555429	ENSG00000143382.14	0.15556	35	2	0.182859	Muscle_Skeletal	0.432196	Skin_Sun_Exposed_Lower_leg	26.3186	1.36829e-15	8.61259	-1.332	1.29942	-0.445137	1.054	2	0
intron_1_150554467_150555429	ENSG00000143382.14	0.15556	35	2	0.182859	Muscle_Skeletal	0.432196	Skin_Sun_Exposed_Lower_leg	26.3186	1.36829e-15	8.61259	-1.332	1.29942	-0.445137	1.054	2	0
intron_1_150554467_150555429	ENSG00000143382.14	0.15556	35	2	0.182859	Muscle_Skeletal	0.432196	Skin_Sun_Exposed_Lower_leg	26.3186	1.36829e-15	8.61259	-1.332	1.29942	-0.445137	1.054	2	0
intron_1_150554467_150555429	ENSG00000143382.14	0.15556	35	2	0.182859	Muscle_Skeletal	0.432196	Skin_Sun_Exposed_Lower_leg	26.3186	1.36829e-15	8.61259	-1.332	1.29942	-0.445137	1.054	2	0
intron_1_150554467_150555429	ENSG00000143382.14	0.15556	35	2	0.182859	Muscle_Skeletal	0.432196	Skin_Sun_Exposed_Lower_leg	26.3186	1.36829e-15	8.61259	-1.332	1.29942	-0.445137	1.054	2	0
intron_1_150554467_150555429	ENSG00000143382.14	0.15556	35	2	0.182859	Muscle_Skeletal	0.432196	Skin_Sun_Exposed_Lower_leg	26.3186	1.36829e-15	8.61259	-1.332	1.29942	-0.445137	1.054	2	0
intron_1_150554467_150555434	ENSG00000143382.14	0.1938	24	1	0.1938	Liver	0.1938	Artery_Aorta	24	7.51797e-18	24	-1.29942	-1.29942	-1.29942	1.38899e-16	1	0
intron_1_150554467_150555434	ENSG00000143382.14	0.1938	24	1	0.1938	Liver	0.1938	Artery_Aorta	24	7.51797e-18	24	-1.29942	-1.29942	-1.29942	1.38899e-16	1	0
intron_1_150554467_150555434	ENSG00000143382.14	0.1938	24	1	0.1938	Liver	0.1938	Artery_Aorta	24	7.51797e-18	24	-1.29942	-1.29942	-1.29942	1.38899e-16	1	0
intron_1_150554467_150555434	ENSG00000143382.14	0.1938	24	1	0.1938	Liver	0.1938	Artery_Aorta	24	7.51797e-18	24	-1.29942	-1.29942	-1.29942	1.38899e-16	1	0
intron_1_150554634_150555429	ENSG00000143382.14	0.17528	18	2	0.1316	Esophagus_Muscularis	0.321672	Heart_Atrial_Appendage	11.3744	7.29207e-18	6.60208	-1.29942	1.50782	-0.177773	1.29946	2	0
intron_1_150554634_150555429	ENSG00000143382.14	0.17528	18	2	0.1316	Esophagus_Muscularis	0.321672	Heart_Atrial_Appendage	11.3744	7.29207e-18	6.60208	-1.29942	1.50782	-0.177773	1.29946	2	0
intron_1_150554634_150555429	ENSG00000143382.14	0.17528	18	2	0.1316	Esophagus_Muscularis	0.321672	Heart_Atrial_Appendage	11.3744	7.29207e-18	6.60208	-1.29942	1.50782	-0.177773	1.29946	2	0
intron_1_150554643_150555954	ENSG00000237781.3	0.252023	3	1	0.1815	Whole_Blood	0.2939	Spleen	2.99812	4.97132e-18	2.99812	1.0496	1.33615	1.14512	0.165438	1	0
intron_1_150554897_150555954	ENSG00000237781.3	0.2939	1	1	0.2939	Whole_Blood	0.2939	Whole_Blood	1	1	1	-1.0496	-1.0496	-1.0496	NA	1	0
intron_1_150556366_150556621	ENSG00000143382.14	0.1628	37	1	0.1628	Adipose_Subcutaneous	0.1628	Cells_Cultured_fibroblasts	37	4.66734e-16	37	-1.39572	1.39572	-0.490387	1.32476	1	0
intron_1_150556366_150556621	ENSG00000143382.14	0.1628	37	1	0.1628	Adipose_Subcutaneous	0.1628	Cells_Cultured_fibroblasts	37	4.66734e-16	37	-1.39572	1.39572	-0.490387	1.32476	1	0
intron_1_150556366_150556621	ENSG00000143382.14	0.1628	37	1	0.1628	Adipose_Subcutaneous	0.1628	Cells_Cultured_fibroblasts	37	4.66734e-16	37	-1.39572	1.39572	-0.490387	1.32476	1	0
intron_1_150556366_150556621	ENSG00000143382.14	0.1628	37	1	0.1628	Adipose_Subcutaneous	0.1628	Cells_Cultured_fibroblasts	37	4.66734e-16	37	-1.39572	1.39572	-0.490387	1.32476	1	0
intron_1_150556366_150556621	ENSG00000143382.14	0.1628	37	1	0.1628	Adipose_Subcutaneous	0.1628	Cells_Cultured_fibroblasts	37	4.66734e-16	37	-1.39572	1.39572	-0.490387	1.32476	1	0
intron_1_150556366_150556621	ENSG00000143382.14	0.1628	37	1	0.1628	Adipose_Subcutaneous	0.1628	Cells_Cultured_fibroblasts	37	4.66734e-16	37	-1.39572	1.39572	-0.490387	1.32476	1	0
intron_1_150556366_150556621	ENSG00000143382.14	0.1628	37	1	0.1628	Adipose_Subcutaneous	0.1628	Cells_Cultured_fibroblasts	37	4.66734e-16	37	-1.39572	1.39572	-0.490387	1.32476	1	0
intron_1_150561222_150563102	ENSG00000203804.4	0.2743	2	1	0.2743	Testis	0.2743	Testis	2	3.3547e-17	2	1.09321	1.09321	1.09321	0	1	0
intron_1_150561875_150563102	ENSG00000203804.4	0.2743	2	1	0.2743	Whole_Blood	0.2743	Testis	2	3.3547e-17	2	-1.09321	-1.09321	-1.09321	3.14018e-16	1	0
intron_1_150577491_150578244	ENSG00000143384.12	0.3288	21	1	0.3288	Artery_Tibial	0.3288	Esophagus_Gastroesophageal_Junction	21	2.6827e-18	21	0.976534	0.976534	0.976534	1.42611e-16	1	0
intron_1_150577491_150578244	ENSG00000143384.12	0.3288	21	1	0.3288	Artery_Tibial	0.3288	Esophagus_Gastroesophageal_Junction	21	2.6827e-18	21	0.976534	0.976534	0.976534	1.42611e-16	1	0
intron_1_150577491_150578244	ENSG00000143384.12	0.3288	21	1	0.3288	Artery_Tibial	0.3288	Esophagus_Gastroesophageal_Junction	21	2.6827e-18	21	0.976534	0.976534	0.976534	1.42611e-16	1	0
intron_1_150577491_150578244	ENSG00000143384.12	0.3288	21	1	0.3288	Artery_Tibial	0.3288	Esophagus_Gastroesophageal_Junction	21	2.6827e-18	21	0.976534	0.976534	0.976534	1.42611e-16	1	0
intron_1_150578491_150578843	ENSG00000143384.12	0.3288	40	1	0.3288	Brain_Hippocampus	0.3288	Adipose_Subcutaneous	40	6.96458e-16	40	-0.976534	-0.976534	-0.976534	1.63903e-16	1	0
intron_1_150578491_150578843	ENSG00000143384.12	0.3288	40	1	0.3288	Brain_Hippocampus	0.3288	Adipose_Subcutaneous	40	6.96458e-16	40	-0.976534	-0.976534	-0.976534	1.63903e-16	1	0
intron_1_150578491_150578843	ENSG00000143384.12	0.3288	40	1	0.3288	Brain_Hippocampus	0.3288	Adipose_Subcutaneous	40	6.96458e-16	40	-0.976534	-0.976534	-0.976534	1.63903e-16	1	0
intron_1_150578491_150578843	ENSG00000143384.12	0.3288	40	1	0.3288	Brain_Hippocampus	0.3288	Adipose_Subcutaneous	40	6.96458e-16	40	-0.976534	-0.976534	-0.976534	1.63903e-16	1	0
intron_1_150578491_150578843	ENSG00000143384.12	0.3288	40	1	0.3288	Brain_Hippocampus	0.3288	Adipose_Subcutaneous	40	6.96458e-16	40	-0.976534	-0.976534	-0.976534	1.63903e-16	1	0
intron_1_150578491_150578843	ENSG00000143384.12	0.3288	40	1	0.3288	Brain_Hippocampus	0.3288	Adipose_Subcutaneous	40	6.96458e-16	40	-0.976534	-0.976534	-0.976534	1.63903e-16	1	0
intron_1_150578491_150578843	ENSG00000143384.12	0.3288	40	1	0.3288	Brain_Hippocampus	0.3288	Adipose_Subcutaneous	40	6.96458e-16	40	-0.976534	-0.976534	-0.976534	1.63903e-16	1	0
intron_1_150625808_150626479	ENSG00000143420.18	0.229662	22	2	0.1573	Cells_EBV-transformed_lymphocytes	0.545336	Brain_Hypothalamus	20.5537	1.46003e-17	0.990556	-1.41421	1.41421	0.235142	1.35098	2	0
intron_1_150625808_150626479	ENSG00000143420.18	0.229662	22	2	0.1573	Cells_EBV-transformed_lymphocytes	0.545336	Brain_Hypothalamus	20.5537	1.46003e-17	0.990556	-1.41421	1.41421	0.235142	1.35098	2	0
intron_1_150625808_150626479	ENSG00000143420.18	0.229662	22	2	0.1573	Cells_EBV-transformed_lymphocytes	0.545336	Brain_Hypothalamus	20.5537	1.46003e-17	0.990556	-1.41421	1.41421	0.235142	1.35098	2	0
intron_1_150625808_150626479	ENSG00000143420.18	0.229662	22	2	0.1573	Cells_EBV-transformed_lymphocytes	0.545336	Brain_Hypothalamus	20.5537	1.46003e-17	0.990556	-1.41421	1.41421	0.235142	1.35098	2	0
intron_1_150625808_150626479	ENSG00000143420.18	0.229662	22	2	0.1573	Cells_EBV-transformed_lymphocytes	0.545336	Brain_Hypothalamus	20.5537	1.46003e-17	0.990556	-1.41421	1.41421	0.235142	1.35098	2	0
intron_1_150625808_150627024	ENSG00000143420.18	0.146387	9	2	0.07375	Adipose_Subcutaneous	0.6597	Thyroid	8.04296	4.50619e-22	0.95704	-0.440327	1.78816	1.54055	0.74283	2	0
intron_1_150625808_150627467	ENSG00000143420.18	0.231768	29	2	0.1573	Heart_Left_Ventricle	0.484267	Brain_Hypothalamus	27.781	4.05507e-16	0.987088	-1.41421	1.41421	-0.246536	1.38011	2	0
intron_1_150625808_150627467	ENSG00000143420.18	0.231768	29	2	0.1573	Heart_Left_Ventricle	0.484267	Brain_Hypothalamus	27.781	4.05507e-16	0.987088	-1.41421	1.41421	-0.246536	1.38011	2	0
intron_1_150625808_150627467	ENSG00000143420.18	0.231768	29	2	0.1573	Heart_Left_Ventricle	0.484267	Brain_Hypothalamus	27.781	4.05507e-16	0.987088	-1.41421	1.41421	-0.246536	1.38011	2	0
intron_1_150625808_150627467	ENSG00000143420.18	0.231768	29	2	0.1573	Heart_Left_Ventricle	0.484267	Brain_Hypothalamus	27.781	4.05507e-16	0.987088	-1.41421	1.41421	-0.246536	1.38011	2	0
intron_1_150625808_150627467	ENSG00000143420.18	0.231768	29	2	0.1573	Heart_Left_Ventricle	0.484267	Brain_Hypothalamus	27.781	4.05507e-16	0.987088	-1.41421	1.41421	-0.246536	1.38011	2	0
intron_1_15063622_15065630	ENSG00000189337.16	0.1446	1	1	0.1446	Adipose_Subcutaneous	0.1446	Adipose_Subcutaneous	1	1	1	-1.45887	-1.45887	-1.45887	NA	1	0
intron_1_150661928_150663632	ENSG00000143457.10	0.0460325	43	2	0.03392	Adipose_Visceral_Omentum	0.887568	Adipose_Subcutaneous	41.0823	9.84218e-16	1.9177	-2.12102	2.12102	1.88471	0.773007	2	0
intron_1_150661928_150663632	ENSG00000143457.10	0.0460325	43	2	0.03392	Adipose_Visceral_Omentum	0.887568	Adipose_Subcutaneous	41.0823	9.84218e-16	1.9177	-2.12102	2.12102	1.88471	0.773007	2	0
intron_1_150661928_150663632	ENSG00000143457.10	0.0460325	43	2	0.03392	Adipose_Visceral_Omentum	0.887568	Adipose_Subcutaneous	41.0823	9.84218e-16	1.9177	-2.12102	2.12102	1.88471	0.773007	2	0
intron_1_150661928_150663632	ENSG00000143457.10	0.0460325	43	2	0.03392	Adipose_Visceral_Omentum	0.887568	Adipose_Subcutaneous	41.0823	9.84218e-16	1.9177	-2.12102	2.12102	1.88471	0.773007	2	0
intron_1_150661928_150663632	ENSG00000143457.10	0.0460325	43	2	0.03392	Adipose_Visceral_Omentum	0.887568	Adipose_Subcutaneous	41.0823	9.84218e-16	1.9177	-2.12102	2.12102	1.88471	0.773007	2	0
intron_1_150663763_150694656	ENSG00000143457.10	0.447364	12	1	0.446	Pancreas	0.4501	Brain_Caudate_basal_ganglia	12	1.06497e-17	12	-0.762101	0.762101	0.6328	0.439292	1	0
intron_1_150663763_150694656	ENSG00000143457.10	0.447364	12	1	0.446	Pancreas	0.4501	Brain_Caudate_basal_ganglia	12	1.06497e-17	12	-0.762101	0.762101	0.6328	0.439292	1	0
intron_1_150663763_150694656	ENSG00000143457.10	0.447364	12	1	0.446	Pancreas	0.4501	Brain_Caudate_basal_ganglia	12	1.06497e-17	12	-0.762101	0.762101	0.6328	0.439292	1	0
intron_1_150694850_150696992	ENSG00000143457.10	0.659378	21	3	0.2643	Adipose_Visceral_Omentum	0.751898	Cells_Cultured_fibroblasts	15.7977	2.87504e-17	0.894395	-0.855264	1.11629	0.510972	0.646356	3	0
intron_1_150694850_150696992	ENSG00000143457.10	0.659378	21	3	0.2643	Adipose_Visceral_Omentum	0.751898	Cells_Cultured_fibroblasts	15.7977	2.87504e-17	0.894395	-0.855264	1.11629	0.510972	0.646356	3	0
intron_1_150747879_150750006	ENSG00000163131.10	0.6317	24	1	0.6317	Artery_Coronary	0.6317	Heart_Atrial_Appendage	24	4.54419e-18	24	-0.479335	0.479335	-0.439391	0.195688	1	0
intron_1_150747879_150750006	ENSG00000163131.10	0.6317	24	1	0.6317	Artery_Coronary	0.6317	Heart_Atrial_Appendage	24	4.54419e-18	24	-0.479335	0.479335	-0.439391	0.195688	1	0
intron_1_150747879_150750006	ENSG00000163131.10	0.6317	24	1	0.6317	Artery_Coronary	0.6317	Heart_Atrial_Appendage	24	4.54419e-18	24	-0.479335	0.479335	-0.439391	0.195688	1	0
intron_1_150747879_150750006	ENSG00000163131.10	0.6317	24	1	0.6317	Artery_Coronary	0.6317	Heart_Atrial_Appendage	24	4.54419e-18	24	-0.479335	0.479335	-0.439391	0.195688	1	0
intron_1_150750171_150751781	ENSG00000163131.10	0.06885	1	1	0.06885	Whole_Blood	0.06885	Whole_Blood	1	1	1	1.8194	1.8194	1.8194	NA	1	0
intron_1_150823345_150826543	ENSG00000143437.20	0.9502	47	1	0.9502	Brain_Cerebellar_Hemisphere	0.9502	Brain_Substantia_nigra	47	5.59213e-16	47	-0.0624556	0.0624556	-0.0518249	0.0352321	1	0
intron_1_150823345_150826543	ENSG00000143437.20	0.9502	47	1	0.9502	Brain_Cerebellar_Hemisphere	0.9502	Brain_Substantia_nigra	47	5.59213e-16	47	-0.0624556	0.0624556	-0.0518249	0.0352321	1	0
intron_1_150823345_150826543	ENSG00000143437.20	0.9502	47	1	0.9502	Brain_Cerebellar_Hemisphere	0.9502	Brain_Substantia_nigra	47	5.59213e-16	47	-0.0624556	0.0624556	-0.0518249	0.0352321	1	0
intron_1_150823345_150826543	ENSG00000143437.20	0.9502	47	1	0.9502	Brain_Cerebellar_Hemisphere	0.9502	Brain_Substantia_nigra	47	5.59213e-16	47	-0.0624556	0.0624556	-0.0518249	0.0352321	1	0
intron_1_150823345_150826543	ENSG00000143437.20	0.9502	47	1	0.9502	Brain_Cerebellar_Hemisphere	0.9502	Brain_Substantia_nigra	47	5.59213e-16	47	-0.0624556	0.0624556	-0.0518249	0.0352321	1	0
intron_1_150823345_150826543	ENSG00000143437.20	0.9502	47	1	0.9502	Brain_Cerebellar_Hemisphere	0.9502	Brain_Substantia_nigra	47	5.59213e-16	47	-0.0624556	0.0624556	-0.0518249	0.0352321	1	0
intron_1_150839654_150846263	ENSG00000143437.20	0.061838	32	1	0.04287	Liver	0.07615	Adrenal_Gland	31.7308	6.54829e-16	31.7308	-2.02497	2.02497	1.14772	1.49195	1	0
intron_1_150839654_150846263	ENSG00000143437.20	0.061838	32	1	0.04287	Liver	0.07615	Adrenal_Gland	31.7308	6.54829e-16	31.7308	-2.02497	2.02497	1.14772	1.49195	1	0
intron_1_150839654_150846263	ENSG00000143437.20	0.061838	32	1	0.04287	Liver	0.07615	Adrenal_Gland	31.7308	6.54829e-16	31.7308	-2.02497	2.02497	1.14772	1.49195	1	0
intron_1_150839654_150846263	ENSG00000143437.20	0.061838	32	1	0.04287	Liver	0.07615	Adrenal_Gland	31.7308	6.54829e-16	31.7308	-2.02497	2.02497	1.14772	1.49195	1	0
intron_1_150858460_150861361	ENSG00000143437.20	0.475766	9	1	0.429232	Cells_Cultured_fibroblasts	0.4818	Artery_Tibial	8.99884	8.79573e-33	8.99884	-0.790507	-0.70341	-0.713088	0.0290321	1	0
intron_1_150858460_150876543	ENSG00000143437.20	0.4818	12	1	0.4818	Esophagus_Muscularis	0.4818	Artery_Tibial	12	8.89263e-18	12	0.70341	0.70341	0.70341	1.00423e-16	1	0
intron_1_150858460_150876543	ENSG00000143437.20	0.4818	12	1	0.4818	Esophagus_Muscularis	0.4818	Artery_Tibial	12	8.89263e-18	12	0.70341	0.70341	0.70341	1.00423e-16	1	0
intron_1_150858460_150876543	ENSG00000143437.20	0.4818	12	1	0.4818	Esophagus_Muscularis	0.4818	Artery_Tibial	12	8.89263e-18	12	0.70341	0.70341	0.70341	1.00423e-16	1	0
intron_1_150861395_150876543	ENSG00000143437.20	0.0799176	14	2	0.03949	Adipose_Subcutaneous	0.4818	Artery_Tibial	13.0097	5.39702e-17	0.990323	-0.70341	2.05904	-0.506092	0.738297	2	0
intron_1_150861395_150876543	ENSG00000143437.20	0.0799176	14	2	0.03949	Adipose_Subcutaneous	0.4818	Artery_Tibial	13.0097	5.39702e-17	0.990323	-0.70341	2.05904	-0.506092	0.738297	2	0
intron_1_150959347_150960702	ENSG00000143379.12	0.04241	16	1	0.04241	Brain_Cerebellar_Hemisphere	0.04241	Artery_Coronary	16	5.21835e-18	16	-2.02947	2.02947	1.26842	1.63621	1	0
intron_1_150963139_150963530	ENSG00000143379.12	0.106145	41	2	0.0551836	Liver	0.910376	Brain_Cerebellar_Hemisphere	34.4892	1.03432e-15	6.51083	-1.91743	1.8739	0.150729	1.30614	2	0
intron_1_150963139_150963530	ENSG00000143379.12	0.106145	41	2	0.0551836	Liver	0.910376	Brain_Cerebellar_Hemisphere	34.4892	1.03432e-15	6.51083	-1.91743	1.8739	0.150729	1.30614	2	0
intron_1_150963139_150963530	ENSG00000143379.12	0.106145	41	2	0.0551836	Liver	0.910376	Brain_Cerebellar_Hemisphere	34.4892	1.03432e-15	6.51083	-1.91743	1.8739	0.150729	1.30614	2	0
intron_1_150963139_150963530	ENSG00000143379.12	0.106145	41	2	0.0551836	Liver	0.910376	Brain_Cerebellar_Hemisphere	34.4892	1.03432e-15	6.51083	-1.91743	1.8739	0.150729	1.30614	2	0
intron_1_150963139_150963530	ENSG00000143379.12	0.106145	41	2	0.0551836	Liver	0.910376	Brain_Cerebellar_Hemisphere	34.4892	1.03432e-15	6.51083	-1.91743	1.8739	0.150729	1.30614	2	0
intron_1_150968174_150968395	ENSG00000143418.19	0.02808	3	1	0.02808	Liver	0.02808	Vagina	3	6.08744e-17	3	-2.19617	-2.19617	-2.19617	3.14018e-16	1	0
intron_1_150968201_150968395	ENSG00000143418.19	0.02808	16	1	0.02808	Adrenal_Gland	0.02808	Artery_Aorta	16	1.36908e-17	16	2.19617	2.19617	2.19617	2.56395e-16	1	0
intron_1_150968201_150968395	ENSG00000143418.19	0.02808	16	1	0.02808	Adrenal_Gland	0.02808	Artery_Aorta	16	1.36908e-17	16	2.19617	2.19617	2.19617	2.56395e-16	1	0
intron_1_150968201_150968395	ENSG00000143418.19	0.02808	16	1	0.02808	Adrenal_Gland	0.02808	Artery_Aorta	16	1.36908e-17	16	2.19617	2.19617	2.19617	2.56395e-16	1	0
intron_1_150968201_150968395	ENSG00000143418.19	0.02808	16	1	0.02808	Adrenal_Gland	0.02808	Artery_Aorta	16	1.36908e-17	16	2.19617	2.19617	2.19617	2.56395e-16	1	0
intron_1_150968512_150968918	ENSG00000143418.19	0.0605	3	1	0.0605	Artery_Aorta	0.0605	Artery_Aorta	3	2.11126e-48	3	-1.87713	-1.87713	-1.87713	0	1	0
intron_1_150968512_150968918	ENSG00000143418.19	0.0605	3	1	0.0605	Artery_Aorta	0.0605	Artery_Aorta	3	2.11126e-48	3	-1.87713	-1.87713	-1.87713	0	1	0
intron_1_150969091_150974619	ENSG00000143418.19	0.0666663	38	1	0.0605	Adipose_Visceral_Omentum	0.07265	Adipose_Subcutaneous	38	6.49449e-16	38	-1.79502	1.87713	1.73944	0.590291	1	0
intron_1_150969091_150974619	ENSG00000143418.19	0.0666663	38	1	0.0605	Adipose_Visceral_Omentum	0.07265	Adipose_Subcutaneous	38	6.49449e-16	38	-1.79502	1.87713	1.73944	0.590291	1	0
intron_1_150969091_150974619	ENSG00000143418.19	0.0666663	38	1	0.0605	Adipose_Visceral_Omentum	0.07265	Adipose_Subcutaneous	38	6.49449e-16	38	-1.79502	1.87713	1.73944	0.590291	1	0
intron_1_150969091_150974619	ENSG00000143418.19	0.0666663	38	1	0.0605	Adipose_Visceral_Omentum	0.07265	Adipose_Subcutaneous	38	6.49449e-16	38	-1.79502	1.87713	1.73944	0.590291	1	0
intron_1_150969091_150974619	ENSG00000143418.19	0.0666663	38	1	0.0605	Adipose_Visceral_Omentum	0.07265	Adipose_Subcutaneous	38	6.49449e-16	38	-1.79502	1.87713	1.73944	0.590291	1	0
intron_1_150969091_150974619	ENSG00000143418.19	0.0666663	38	1	0.0605	Adipose_Visceral_Omentum	0.07265	Adipose_Subcutaneous	38	6.49449e-16	38	-1.79502	1.87713	1.73944	0.590291	1	0
intron_1_150969091_150974619	ENSG00000143418.19	0.0666663	38	1	0.0605	Adipose_Visceral_Omentum	0.07265	Adipose_Subcutaneous	38	6.49449e-16	38	-1.79502	1.87713	1.73944	0.590291	1	0
intron_1_150969131_150974619	ENSG00000143418.19	0.0657097	38	1	0.0605	Adrenal_Gland	0.07265	Adipose_Visceral_Omentum	38	1.29703e-15	38	-1.87713	-1.79502	-1.8404	0.0413744	1	0
intron_1_150969131_150974619	ENSG00000143418.19	0.0657097	38	1	0.0605	Adrenal_Gland	0.07265	Adipose_Visceral_Omentum	38	1.29703e-15	38	-1.87713	-1.79502	-1.8404	0.0413744	1	0
intron_1_150969131_150974619	ENSG00000143418.19	0.0657097	38	1	0.0605	Adrenal_Gland	0.07265	Adipose_Visceral_Omentum	38	1.29703e-15	38	-1.87713	-1.79502	-1.8404	0.0413744	1	0
intron_1_150969131_150974619	ENSG00000143418.19	0.0657097	38	1	0.0605	Adrenal_Gland	0.07265	Adipose_Visceral_Omentum	38	1.29703e-15	38	-1.87713	-1.79502	-1.8404	0.0413744	1	0
intron_1_150969131_150974619	ENSG00000143418.19	0.0657097	38	1	0.0605	Adrenal_Gland	0.07265	Adipose_Visceral_Omentum	38	1.29703e-15	38	-1.87713	-1.79502	-1.8404	0.0413744	1	0
intron_1_150969131_150974619	ENSG00000143418.19	0.0657097	38	1	0.0605	Adrenal_Gland	0.07265	Adipose_Visceral_Omentum	38	1.29703e-15	38	-1.87713	-1.79502	-1.8404	0.0413744	1	0
intron_1_150983434_150983883	ENSG00000143412.9	0.6314	5	1	0.6314	Pancreas	0.6314	Skin_Not_Sun_Exposed_Suprapubic	5	1.71949e-34	5	0.479757	0.479757	0.479757	6.20634e-17	1	0
intron_1_150983434_150983975	ENSG00000143412.9	0.6314	13	1	0.6314	Adipose_Visceral_Omentum	0.6314	Esophagus_Mucosa	13	1.34226e-17	13	-0.479757	0.479757	-0.258331	0.420775	1	0
intron_1_150983434_150983975	ENSG00000143412.9	0.6314	13	1	0.6314	Adipose_Visceral_Omentum	0.6314	Esophagus_Mucosa	13	1.34226e-17	13	-0.479757	0.479757	-0.258331	0.420775	1	0
intron_1_150983434_150983975	ENSG00000143412.9	0.6314	13	1	0.6314	Adipose_Visceral_Omentum	0.6314	Esophagus_Mucosa	13	1.34226e-17	13	-0.479757	0.479757	-0.258331	0.420775	1	0
intron_1_150986415_150986602	ENSG00000143412.9	0.251234	6	1	0.2292	Adipose_Visceral_Omentum	0.396997	Thyroid	5.96384	5.68519e-20	5.96384	-1.20242	-0.846996	-1.14318	0.145102	1	0
intron_1_150986415_150986602	ENSG00000143412.9	0.251234	6	1	0.2292	Adipose_Visceral_Omentum	0.396997	Thyroid	5.96384	5.68519e-20	5.96384	-1.20242	-0.846996	-1.14318	0.145102	1	0
intron_1_150986415_150986602	ENSG00000143412.9	0.251234	6	1	0.2292	Adipose_Visceral_Omentum	0.396997	Thyroid	5.96384	5.68519e-20	5.96384	-1.20242	-0.846996	-1.14318	0.145102	1	0
intron_1_150986661_150987872	ENSG00000143412.9	0.264618	6	1	0.2292	Thyroid	0.542891	Esophagus_Mucosa	5.9043	6.74608e-17	5.9043	0.608447	1.20242	1.10343	0.242489	1	0
intron_1_150986661_150987872	ENSG00000143412.9	0.264618	6	1	0.2292	Thyroid	0.542891	Esophagus_Mucosa	5.9043	6.74608e-17	5.9043	0.608447	1.20242	1.10343	0.242489	1	0
intron_1_150999964_151001250	ENSG00000143409.15	0.00570326	13	3	0.0004383	Brain_Cerebellum	0.9242	Adrenal_Gland	11.5708	2.21108e-17	0.475184	-3.51588	-0.0951446	-2.53953	0.770508	3	0
intron_1_150999964_151001250	ENSG00000143409.15	0.00570326	13	3	0.0004383	Brain_Cerebellum	0.9242	Adrenal_Gland	11.5708	2.21108e-17	0.475184	-3.51588	-0.0951446	-2.53953	0.770508	3	0
intron_1_151000615_151001250	ENSG00000143409.15	0.0258064	25	2	0.007518	Brain_Caudate_basal_ganglia	0.1308	Esophagus_Gastroesophageal_Junction	21.9346	6.99803e-18	3.06542	1.51095	2.67298	2.32427	0.52375	2	0
intron_1_151000615_151001250	ENSG00000143409.15	0.0258064	25	2	0.007518	Brain_Caudate_basal_ganglia	0.1308	Esophagus_Gastroesophageal_Junction	21.9346	6.99803e-18	3.06542	1.51095	2.67298	2.32427	0.52375	2	0
intron_1_151000615_151001250	ENSG00000143409.15	0.0258064	25	2	0.007518	Brain_Caudate_basal_ganglia	0.1308	Esophagus_Gastroesophageal_Junction	21.9346	6.99803e-18	3.06542	1.51095	2.67298	2.32427	0.52375	2	0
intron_1_151001782_151002165	ENSG00000143409.15	0.009217	47	1	0.009217	Adipose_Subcutaneous	0.009217	Adipose_Visceral_Omentum	47	1.24685e-15	47	-2.6039	-2.6039	-2.6039	4.24342e-16	1	0
intron_1_151001782_151002165	ENSG00000143409.15	0.009217	47	1	0.009217	Adipose_Subcutaneous	0.009217	Adipose_Visceral_Omentum	47	1.24685e-15	47	-2.6039	-2.6039	-2.6039	4.24342e-16	1	0
intron_1_151001782_151002165	ENSG00000143409.15	0.009217	47	1	0.009217	Adipose_Subcutaneous	0.009217	Adipose_Visceral_Omentum	47	1.24685e-15	47	-2.6039	-2.6039	-2.6039	4.24342e-16	1	0
intron_1_151001782_151002165	ENSG00000143409.15	0.009217	47	1	0.009217	Adipose_Subcutaneous	0.009217	Adipose_Visceral_Omentum	47	1.24685e-15	47	-2.6039	-2.6039	-2.6039	4.24342e-16	1	0
intron_1_151001782_151002165	ENSG00000143409.15	0.009217	47	1	0.009217	Adipose_Subcutaneous	0.009217	Adipose_Visceral_Omentum	47	1.24685e-15	47	-2.6039	-2.6039	-2.6039	4.24342e-16	1	0
intron_1_151001782_151002165	ENSG00000143409.15	0.009217	47	1	0.009217	Adipose_Subcutaneous	0.009217	Adipose_Visceral_Omentum	47	1.24685e-15	47	-2.6039	-2.6039	-2.6039	4.24342e-16	1	0
intron_1_151001782_151002165	ENSG00000143409.15	0.009217	47	1	0.009217	Adipose_Subcutaneous	0.009217	Adipose_Visceral_Omentum	47	1.24685e-15	47	-2.6039	-2.6039	-2.6039	4.24342e-16	1	0
intron_1_151002323_151006312	ENSG00000143409.15	0.4628	38	1	0.4628	Artery_Coronary	0.4628	Breast_Mammary_Tissue	38	6.59173e-16	38	-0.734244	0.734244	-0.6956	0.23822	1	0
intron_1_151002323_151006312	ENSG00000143409.15	0.4628	38	1	0.4628	Artery_Coronary	0.4628	Breast_Mammary_Tissue	38	6.59173e-16	38	-0.734244	0.734244	-0.6956	0.23822	1	0
intron_1_151002323_151006312	ENSG00000143409.15	0.4628	38	1	0.4628	Artery_Coronary	0.4628	Breast_Mammary_Tissue	38	6.59173e-16	38	-0.734244	0.734244	-0.6956	0.23822	1	0
intron_1_151002323_151006312	ENSG00000143409.15	0.4628	38	1	0.4628	Artery_Coronary	0.4628	Breast_Mammary_Tissue	38	6.59173e-16	38	-0.734244	0.734244	-0.6956	0.23822	1	0
intron_1_151002323_151006312	ENSG00000143409.15	0.4628	38	1	0.4628	Artery_Coronary	0.4628	Breast_Mammary_Tissue	38	6.59173e-16	38	-0.734244	0.734244	-0.6956	0.23822	1	0
intron_1_151002323_151006312	ENSG00000143409.15	0.4628	38	1	0.4628	Artery_Coronary	0.4628	Breast_Mammary_Tissue	38	6.59173e-16	38	-0.734244	0.734244	-0.6956	0.23822	1	0
intron_1_151002323_151006312	ENSG00000143409.15	0.4628	38	1	0.4628	Artery_Coronary	0.4628	Breast_Mammary_Tissue	38	6.59173e-16	38	-0.734244	0.734244	-0.6956	0.23822	1	0
intron_1_151002706_151006312	ENSG00000143409.15	0.451749	47	1	0.441971	Testis	0.4628	Adipose_Subcutaneous	46.9518	1.07412e-15	46.9518	0.734244	0.768869	0.752117	0.0065908	1	0
intron_1_151002706_151006312	ENSG00000143409.15	0.451749	47	1	0.441971	Testis	0.4628	Adipose_Subcutaneous	46.9518	1.07412e-15	46.9518	0.734244	0.768869	0.752117	0.0065908	1	0
intron_1_151002706_151006312	ENSG00000143409.15	0.451749	47	1	0.441971	Testis	0.4628	Adipose_Subcutaneous	46.9518	1.07412e-15	46.9518	0.734244	0.768869	0.752117	0.0065908	1	0
intron_1_151002706_151006312	ENSG00000143409.15	0.451749	47	1	0.441971	Testis	0.4628	Adipose_Subcutaneous	46.9518	1.07412e-15	46.9518	0.734244	0.768869	0.752117	0.0065908	1	0
intron_1_151002706_151006312	ENSG00000143409.15	0.451749	47	1	0.441971	Testis	0.4628	Adipose_Subcutaneous	46.9518	1.07412e-15	46.9518	0.734244	0.768869	0.752117	0.0065908	1	0
intron_1_151002706_151006312	ENSG00000143409.15	0.451749	47	1	0.441971	Testis	0.4628	Adipose_Subcutaneous	46.9518	1.07412e-15	46.9518	0.734244	0.768869	0.752117	0.0065908	1	0
intron_1_151002706_151006312	ENSG00000143409.15	0.451749	47	1	0.441971	Testis	0.4628	Adipose_Subcutaneous	46.9518	1.07412e-15	46.9518	0.734244	0.768869	0.752117	0.0065908	1	0
intron_1_151002968_151006312	ENSG00000143409.15	0.4628	47	1	0.4628	Adipose_Visceral_Omentum	0.4628	Adipose_Subcutaneous	47	6.10982e-16	47	-0.734244	-0.734244	-0.734244	7.32059e-17	1	0
intron_1_151002968_151006312	ENSG00000143409.15	0.4628	47	1	0.4628	Adipose_Visceral_Omentum	0.4628	Adipose_Subcutaneous	47	6.10982e-16	47	-0.734244	-0.734244	-0.734244	7.32059e-17	1	0
intron_1_151002968_151006312	ENSG00000143409.15	0.4628	47	1	0.4628	Adipose_Visceral_Omentum	0.4628	Adipose_Subcutaneous	47	6.10982e-16	47	-0.734244	-0.734244	-0.734244	7.32059e-17	1	0
intron_1_151002968_151006312	ENSG00000143409.15	0.4628	47	1	0.4628	Adipose_Visceral_Omentum	0.4628	Adipose_Subcutaneous	47	6.10982e-16	47	-0.734244	-0.734244	-0.734244	7.32059e-17	1	0
intron_1_151002968_151006312	ENSG00000143409.15	0.4628	47	1	0.4628	Adipose_Visceral_Omentum	0.4628	Adipose_Subcutaneous	47	6.10982e-16	47	-0.734244	-0.734244	-0.734244	7.32059e-17	1	0
intron_1_151002968_151006312	ENSG00000143409.15	0.4628	47	1	0.4628	Adipose_Visceral_Omentum	0.4628	Adipose_Subcutaneous	47	6.10982e-16	47	-0.734244	-0.734244	-0.734244	7.32059e-17	1	0
intron_1_151002968_151006312	ENSG00000143409.15	0.4628	47	1	0.4628	Adipose_Visceral_Omentum	0.4628	Adipose_Subcutaneous	47	6.10982e-16	47	-0.734244	-0.734244	-0.734244	7.32059e-17	1	0
intron_1_151017904_151018467	ENSG00000143363.15	0.371847	48	2	0.1755	Adipose_Subcutaneous	0.886049	Pituitary	41.0419	7.3963e-16	6.95807	-1.35474	1.35474	-0.354938	1.22009	2	0
intron_1_151017904_151018467	ENSG00000143363.15	0.371847	48	2	0.1755	Adipose_Subcutaneous	0.886049	Pituitary	41.0419	7.3963e-16	6.95807	-1.35474	1.35474	-0.354938	1.22009	2	0
intron_1_151017904_151018467	ENSG00000143363.15	0.371847	48	2	0.1755	Adipose_Subcutaneous	0.886049	Pituitary	41.0419	7.3963e-16	6.95807	-1.35474	1.35474	-0.354938	1.22009	2	0
intron_1_151017904_151018467	ENSG00000143363.15	0.371847	48	2	0.1755	Adipose_Subcutaneous	0.886049	Pituitary	41.0419	7.3963e-16	6.95807	-1.35474	1.35474	-0.354938	1.22009	2	0
intron_1_151017904_151018467	ENSG00000143363.15	0.371847	48	2	0.1755	Adipose_Subcutaneous	0.886049	Pituitary	41.0419	7.3963e-16	6.95807	-1.35474	1.35474	-0.354938	1.22009	2	0
intron_1_151017904_151018467	ENSG00000143363.15	0.371847	48	2	0.1755	Adipose_Subcutaneous	0.886049	Pituitary	41.0419	7.3963e-16	6.95807	-1.35474	1.35474	-0.354938	1.22009	2	0
intron_1_151017904_151018467	ENSG00000143363.15	0.371847	48	2	0.1755	Adipose_Subcutaneous	0.886049	Pituitary	41.0419	7.3963e-16	6.95807	-1.35474	1.35474	-0.354938	1.22009	2	0
intron_1_151017904_151018557	ENSG00000143363.15	0.0677232	27	3	0.01778	Brain_Cerebellar_Hemisphere	0.8479	Brain_Cerebellum	19.9323	7.37261e-16	0.834139	-0.191799	2.37017	1.07212	1.03743	3	0
intron_1_151017904_151018557	ENSG00000143363.15	0.0677232	27	3	0.01778	Brain_Cerebellar_Hemisphere	0.8479	Brain_Cerebellum	19.9323	7.37261e-16	0.834139	-0.191799	2.37017	1.07212	1.03743	3	0
intron_1_151017904_151018557	ENSG00000143363.15	0.0677232	27	3	0.01778	Brain_Cerebellar_Hemisphere	0.8479	Brain_Cerebellum	19.9323	7.37261e-16	0.834139	-0.191799	2.37017	1.07212	1.03743	3	0
intron_1_151017904_151018557	ENSG00000143363.15	0.0677232	27	3	0.01778	Brain_Cerebellar_Hemisphere	0.8479	Brain_Cerebellum	19.9323	7.37261e-16	0.834139	-0.191799	2.37017	1.07212	1.03743	3	0
intron_1_151017904_151018557	ENSG00000143363.15	0.0677232	27	3	0.01778	Brain_Cerebellar_Hemisphere	0.8479	Brain_Cerebellum	19.9323	7.37261e-16	0.834139	-0.191799	2.37017	1.07212	1.03743	3	0
intron_1_151017904_151018557	ENSG00000143363.15	0.0677232	27	3	0.01778	Brain_Cerebellar_Hemisphere	0.8479	Brain_Cerebellum	19.9323	7.37261e-16	0.834139	-0.191799	2.37017	1.07212	1.03743	3	0
intron_1_151017904_151024611	ENSG00000143363.15	0.0336954	46	3	0.0090843	Brain_Anterior_cingulate_cortex_BA24	0.800035	Esophagus_Muscularis	24.0413	3.56624e-16	6.12574	-2.60887	1.35474	-1.28769	1.12893	3	0
intron_1_151017904_151024611	ENSG00000143363.15	0.0336954	46	3	0.0090843	Brain_Anterior_cingulate_cortex_BA24	0.800035	Esophagus_Muscularis	24.0413	3.56624e-16	6.12574	-2.60887	1.35474	-1.28769	1.12893	3	0
intron_1_151017904_151024611	ENSG00000143363.15	0.0336954	46	3	0.0090843	Brain_Anterior_cingulate_cortex_BA24	0.800035	Esophagus_Muscularis	24.0413	3.56624e-16	6.12574	-2.60887	1.35474	-1.28769	1.12893	3	0
intron_1_151017904_151024611	ENSG00000143363.15	0.0336954	46	3	0.0090843	Brain_Anterior_cingulate_cortex_BA24	0.800035	Esophagus_Muscularis	24.0413	3.56624e-16	6.12574	-2.60887	1.35474	-1.28769	1.12893	3	0
intron_1_151017904_151024611	ENSG00000143363.15	0.0336954	46	3	0.0090843	Brain_Anterior_cingulate_cortex_BA24	0.800035	Esophagus_Muscularis	24.0413	3.56624e-16	6.12574	-2.60887	1.35474	-1.28769	1.12893	3	0
intron_1_151017904_151024611	ENSG00000143363.15	0.0336954	46	3	0.0090843	Brain_Anterior_cingulate_cortex_BA24	0.800035	Esophagus_Muscularis	24.0413	3.56624e-16	6.12574	-2.60887	1.35474	-1.28769	1.12893	3	0
intron_1_151017904_151024611	ENSG00000143363.15	0.0336954	46	3	0.0090843	Brain_Anterior_cingulate_cortex_BA24	0.800035	Esophagus_Muscularis	24.0413	3.56624e-16	6.12574	-2.60887	1.35474	-1.28769	1.12893	3	0
intron_1_151018669_151024611	ENSG00000143363.15	0.0395021	34	2	0.01778	Minor_Salivary_Gland	0.782	Adipose_Visceral_Omentum	29.7625	5.68206e-16	4.2375	0.276714	2.37017	0.697751	0.79207	2	0
intron_1_151018669_151024611	ENSG00000143363.15	0.0395021	34	2	0.01778	Minor_Salivary_Gland	0.782	Adipose_Visceral_Omentum	29.7625	5.68206e-16	4.2375	0.276714	2.37017	0.697751	0.79207	2	0
intron_1_151018669_151024611	ENSG00000143363.15	0.0395021	34	2	0.01778	Minor_Salivary_Gland	0.782	Adipose_Visceral_Omentum	29.7625	5.68206e-16	4.2375	0.276714	2.37017	0.697751	0.79207	2	0
intron_1_151018669_151024611	ENSG00000143363.15	0.0395021	34	2	0.01778	Minor_Salivary_Gland	0.782	Adipose_Visceral_Omentum	29.7625	5.68206e-16	4.2375	0.276714	2.37017	0.697751	0.79207	2	0
intron_1_151018669_151024611	ENSG00000143363.15	0.0395021	34	2	0.01778	Minor_Salivary_Gland	0.782	Adipose_Visceral_Omentum	29.7625	5.68206e-16	4.2375	0.276714	2.37017	0.697751	0.79207	2	0
intron_1_151018669_151024611	ENSG00000143363.15	0.0395021	34	2	0.01778	Minor_Salivary_Gland	0.782	Adipose_Visceral_Omentum	29.7625	5.68206e-16	4.2375	0.276714	2.37017	0.697751	0.79207	2	0
intron_1_151025673_151027233	ENSG00000143363.15	0.322089	18	1	0.07539	Artery_Coronary	0.3449	Adipose_Visceral_Omentum	17.5098	3.36067e-17	17.5098	-1.77808	-0.944528	-0.990837	0.196471	1	0
intron_1_151025673_151027233	ENSG00000143363.15	0.322089	18	1	0.07539	Artery_Coronary	0.3449	Adipose_Visceral_Omentum	17.5098	3.36067e-17	17.5098	-1.77808	-0.944528	-0.990837	0.196471	1	0
intron_1_151025673_151027233	ENSG00000143363.15	0.322089	18	1	0.07539	Artery_Coronary	0.3449	Adipose_Visceral_Omentum	17.5098	3.36067e-17	17.5098	-1.77808	-0.944528	-0.990837	0.196471	1	0
intron_1_151025673_151027233	ENSG00000143363.15	0.322089	18	1	0.07539	Artery_Coronary	0.3449	Adipose_Visceral_Omentum	17.5098	3.36067e-17	17.5098	-1.77808	-0.944528	-0.990837	0.196471	1	0
intron_1_151027327_151028786	ENSG00000143363.15	0.8479	18	1	0.8479	Brain_Cerebellum	0.8479	Brain_Amygdala	18	1.68448e-17	18	-0.191799	0.191799	0.170488	0.0904147	1	0
intron_1_151027327_151028786	ENSG00000143363.15	0.8479	18	1	0.8479	Brain_Cerebellum	0.8479	Brain_Amygdala	18	1.68448e-17	18	-0.191799	0.191799	0.170488	0.0904147	1	0
intron_1_151027327_151033806	ENSG00000143363.15	0.20933	40	2	0.0898	Artery_Aorta	0.8479	Cells_Cultured_fibroblasts	25.8596	8.71299e-16	12.2154	-1.11652	1.69645	0.581527	0.892088	2	0
intron_1_151027327_151033806	ENSG00000143363.15	0.20933	40	2	0.0898	Artery_Aorta	0.8479	Cells_Cultured_fibroblasts	25.8596	8.71299e-16	12.2154	-1.11652	1.69645	0.581527	0.892088	2	0
intron_1_151027327_151033806	ENSG00000143363.15	0.20933	40	2	0.0898	Artery_Aorta	0.8479	Cells_Cultured_fibroblasts	25.8596	8.71299e-16	12.2154	-1.11652	1.69645	0.581527	0.892088	2	0
intron_1_151027327_151033806	ENSG00000143363.15	0.20933	40	2	0.0898	Artery_Aorta	0.8479	Cells_Cultured_fibroblasts	25.8596	8.71299e-16	12.2154	-1.11652	1.69645	0.581527	0.892088	2	0
intron_1_151027327_151033806	ENSG00000143363.15	0.20933	40	2	0.0898	Artery_Aorta	0.8479	Cells_Cultured_fibroblasts	25.8596	8.71299e-16	12.2154	-1.11652	1.69645	0.581527	0.892088	2	0
intron_1_151027327_151033806	ENSG00000143363.15	0.20933	40	2	0.0898	Artery_Aorta	0.8479	Cells_Cultured_fibroblasts	25.8596	8.71299e-16	12.2154	-1.11652	1.69645	0.581527	0.892088	2	0
intron_1_151028944_151031372	ENSG00000143363.15	0.515721	4	2	0.2642	Kidney_Cortex	0.617	Testis	3.49273	8.14236e-17	0.507272	-1.11652	1.11652	-0.404156	1.05461	2	0
intron_1_151043727_151045797	ENSG00000163141.18	0.238991	11	2	0.202158	Skin_Not_Sun_Exposed_Suprapubic	0.7635	Kidney_Cortex	10.283	1.59656e-18	0.717008	-0.300888	1.27543	-0.157587	0.475277	2	0
intron_1_151054321_151055016	ENSG00000197622.12	0.7871	16	1	0.7871	Colon_Transverse	0.7871	Adipose_Visceral_Omentum	16	4.66227e-17	16	-0.270078	0.270078	-0.135039	0.241565	1	0
intron_1_151054321_151055677	ENSG00000197622.12	0.788401	15	1	0.7871	Brain_Cortex	0.799279	Uterus	14.9034	2.0146e-17	14.9034	0.254281	0.270078	0.2675	0.00542548	1	0
intron_1_151070934_151088190	ENSG00000143458.11	0.8984	23	1	0.8984	Brain_Putamen_basal_ganglia	0.8984	Brain_Cortex	23	2.01522e-17	23	-0.127683	-0.127683	-0.127683	1.56563e-17	1	0
intron_1_151088297_151090406	ENSG00000143458.11	0.792901	7	2	0.6538	Artery_Tibial	0.7205	Brain_Substantia_nigra	6.10221	1.55778e-17	0.897786	-0.357791	0.448489	0.0640699	0.395915	2	0
intron_1_151090573_151093192	ENSG00000143458.11	0.907	41	1	0.907	Adipose_Visceral_Omentum	0.907	Testis	41	5.00697e-16	41	-0.116823	-0.116823	-0.116823	7.27757e-18	1	0
intron_1_151090573_151093192	ENSG00000143458.11	0.907	41	1	0.907	Adipose_Visceral_Omentum	0.907	Testis	41	5.00697e-16	41	-0.116823	-0.116823	-0.116823	7.27757e-18	1	0
intron_1_151090573_151093192	ENSG00000143458.11	0.907	41	1	0.907	Adipose_Visceral_Omentum	0.907	Testis	41	5.00697e-16	41	-0.116823	-0.116823	-0.116823	7.27757e-18	1	0
intron_1_151090573_151093192	ENSG00000143458.11	0.907	41	1	0.907	Adipose_Visceral_Omentum	0.907	Testis	41	5.00697e-16	41	-0.116823	-0.116823	-0.116823	7.27757e-18	1	0
intron_1_151090573_151093192	ENSG00000143458.11	0.907	41	1	0.907	Adipose_Visceral_Omentum	0.907	Testis	41	5.00697e-16	41	-0.116823	-0.116823	-0.116823	7.27757e-18	1	0
intron_1_151090573_151093192	ENSG00000143458.11	0.907	41	1	0.907	Adipose_Visceral_Omentum	0.907	Testis	41	5.00697e-16	41	-0.116823	-0.116823	-0.116823	7.27757e-18	1	0
intron_1_151098002_151103562	ENSG00000143458.11	0.885764	47	1	0.781649	Artery_Tibial	0.8878	Artery_Coronary	46.3996	7.01463e-16	46.3996	0.141089	0.277171	0.143984	0.0198497	1	0
intron_1_151098002_151103562	ENSG00000143458.11	0.885764	47	1	0.781649	Artery_Tibial	0.8878	Artery_Coronary	46.3996	7.01463e-16	46.3996	0.141089	0.277171	0.143984	0.0198497	1	0
intron_1_151098002_151103562	ENSG00000143458.11	0.885764	47	1	0.781649	Artery_Tibial	0.8878	Artery_Coronary	46.3996	7.01463e-16	46.3996	0.141089	0.277171	0.143984	0.0198497	1	0
intron_1_151098002_151103562	ENSG00000143458.11	0.885764	47	1	0.781649	Artery_Tibial	0.8878	Artery_Coronary	46.3996	7.01463e-16	46.3996	0.141089	0.277171	0.143984	0.0198497	1	0
intron_1_151098002_151103562	ENSG00000143458.11	0.885764	47	1	0.781649	Artery_Tibial	0.8878	Artery_Coronary	46.3996	7.01463e-16	46.3996	0.141089	0.277171	0.143984	0.0198497	1	0
intron_1_151098002_151103562	ENSG00000143458.11	0.885764	47	1	0.781649	Artery_Tibial	0.8878	Artery_Coronary	46.3996	7.01463e-16	46.3996	0.141089	0.277171	0.143984	0.0198497	1	0
intron_1_151098002_151107037	ENSG00000143458.11	0.980768	46	2	0.856157	Esophagus_Gastroesophageal_Junction	0.8878	Artery_Coronary	43.4239	1.27837e-15	2.57606	-0.181269	-0.141089	-0.143589	0.00957861	2	0
intron_1_151098002_151107037	ENSG00000143458.11	0.980768	46	2	0.856157	Esophagus_Gastroesophageal_Junction	0.8878	Artery_Coronary	43.4239	1.27837e-15	2.57606	-0.181269	-0.141089	-0.143589	0.00957861	2	0
intron_1_151098002_151107037	ENSG00000143458.11	0.980768	46	2	0.856157	Esophagus_Gastroesophageal_Junction	0.8878	Artery_Coronary	43.4239	1.27837e-15	2.57606	-0.181269	-0.141089	-0.143589	0.00957861	2	0
intron_1_151098002_151107037	ENSG00000143458.11	0.980768	46	2	0.856157	Esophagus_Gastroesophageal_Junction	0.8878	Artery_Coronary	43.4239	1.27837e-15	2.57606	-0.181269	-0.141089	-0.143589	0.00957861	2	0
intron_1_151098002_151107037	ENSG00000143458.11	0.980768	46	2	0.856157	Esophagus_Gastroesophageal_Junction	0.8878	Artery_Coronary	43.4239	1.27837e-15	2.57606	-0.181269	-0.141089	-0.143589	0.00957861	2	0
intron_1_151117516_151117957	ENSG00000143458.11	0.427702	47	2	0.2078	Adipose_Visceral_Omentum	0.371	Colon_Transverse	44.7001	1.15198e-15	2.29991	0.894602	1.25964	1.11794	0.149015	2	0
intron_1_151117516_151117957	ENSG00000143458.11	0.427702	47	2	0.2078	Adipose_Visceral_Omentum	0.371	Colon_Transverse	44.7001	1.15198e-15	2.29991	0.894602	1.25964	1.11794	0.149015	2	0
intron_1_151117516_151117957	ENSG00000143458.11	0.427702	47	2	0.2078	Adipose_Visceral_Omentum	0.371	Colon_Transverse	44.7001	1.15198e-15	2.29991	0.894602	1.25964	1.11794	0.149015	2	0
intron_1_151117516_151117957	ENSG00000143458.11	0.427702	47	2	0.2078	Adipose_Visceral_Omentum	0.371	Colon_Transverse	44.7001	1.15198e-15	2.29991	0.894602	1.25964	1.11794	0.149015	2	0
intron_1_151117516_151117957	ENSG00000143458.11	0.427702	47	2	0.2078	Adipose_Visceral_Omentum	0.371	Colon_Transverse	44.7001	1.15198e-15	2.29991	0.894602	1.25964	1.11794	0.149015	2	0
intron_1_151117516_151117957	ENSG00000143458.11	0.427702	47	2	0.2078	Adipose_Visceral_Omentum	0.371	Colon_Transverse	44.7001	1.15198e-15	2.29991	0.894602	1.25964	1.11794	0.149015	2	0
intron_1_151117516_151117957	ENSG00000143458.11	0.427702	47	2	0.2078	Adipose_Visceral_Omentum	0.371	Colon_Transverse	44.7001	1.15198e-15	2.29991	0.894602	1.25964	1.11794	0.149015	2	0
intron_1_151133318_151134401	ENSG00000143434.15	0.834	25	1	0.834	Adipose_Subcutaneous	0.834	Brain_Cerebellum	25	2.38797e-17	25	0.209574	0.209574	0.209574	2.26623e-17	1	0
intron_1_151133318_151134401	ENSG00000143434.15	0.834	25	1	0.834	Adipose_Subcutaneous	0.834	Brain_Cerebellum	25	2.38797e-17	25	0.209574	0.209574	0.209574	2.26623e-17	1	0
intron_1_151133318_151134401	ENSG00000143434.15	0.834	25	1	0.834	Adipose_Subcutaneous	0.834	Brain_Cerebellum	25	2.38797e-17	25	0.209574	0.209574	0.209574	2.26623e-17	1	0
intron_1_151133318_151134401	ENSG00000143434.15	0.834	25	1	0.834	Adipose_Subcutaneous	0.834	Brain_Cerebellum	25	2.38797e-17	25	0.209574	0.209574	0.209574	2.26623e-17	1	0
intron_1_151133318_151134401	ENSG00000143434.15	0.834	25	1	0.834	Adipose_Subcutaneous	0.834	Brain_Cerebellum	25	2.38797e-17	25	0.209574	0.209574	0.209574	2.26623e-17	1	0
intron_1_151133318_151134401	ENSG00000143434.15	0.834	25	1	0.834	Adipose_Subcutaneous	0.834	Brain_Cerebellum	25	2.38797e-17	25	0.209574	0.209574	0.209574	2.26623e-17	1	0
intron_1_151133517_151134401	ENSG00000143434.15	0.683289	25	2	0.3879	Adrenal_Gland	0.901051	Nerve_Tibial	21.0297	4.72169e-18	3.95774	-0.863432	0.863432	-0.241707	0.31724	2	0
intron_1_151133517_151134401	ENSG00000143434.15	0.683289	25	2	0.3879	Adrenal_Gland	0.901051	Nerve_Tibial	21.0297	4.72169e-18	3.95774	-0.863432	0.863432	-0.241707	0.31724	2	0
intron_1_151133517_151134401	ENSG00000143434.15	0.683289	25	2	0.3879	Adrenal_Gland	0.901051	Nerve_Tibial	21.0297	4.72169e-18	3.95774	-0.863432	0.863432	-0.241707	0.31724	2	0
intron_1_151133517_151134401	ENSG00000143434.15	0.683289	25	2	0.3879	Adrenal_Gland	0.901051	Nerve_Tibial	21.0297	4.72169e-18	3.95774	-0.863432	0.863432	-0.241707	0.31724	2	0
intron_1_151133517_151134401	ENSG00000143434.15	0.683289	25	2	0.3879	Adrenal_Gland	0.901051	Nerve_Tibial	21.0297	4.72169e-18	3.95774	-0.863432	0.863432	-0.241707	0.31724	2	0
intron_1_151135309_151135591	ENSG00000143434.15	0.237728	30	3	0.0426	Brain_Anterior_cingulate_cortex_BA24	0.960051	Brain_Cerebellar_Hemisphere	14.327	3.69015e-16	2.07993	-0.107016	2.02761	0.943738	0.88207	3	0
intron_1_151135309_151135591	ENSG00000143434.15	0.237728	30	3	0.0426	Brain_Anterior_cingulate_cortex_BA24	0.960051	Brain_Cerebellar_Hemisphere	14.327	3.69015e-16	2.07993	-0.107016	2.02761	0.943738	0.88207	3	0
intron_1_151135309_151135591	ENSG00000143434.15	0.237728	30	3	0.0426	Brain_Anterior_cingulate_cortex_BA24	0.960051	Brain_Cerebellar_Hemisphere	14.327	3.69015e-16	2.07993	-0.107016	2.02761	0.943738	0.88207	3	0
intron_1_151135309_151135591	ENSG00000143434.15	0.237728	30	3	0.0426	Brain_Anterior_cingulate_cortex_BA24	0.960051	Brain_Cerebellar_Hemisphere	14.327	3.69015e-16	2.07993	-0.107016	2.02761	0.943738	0.88207	3	0
intron_1_151135764_151136011	ENSG00000143434.15	0.127461	29	2	0.0426	Thyroid	0.927617	Uterus	17.9734	3.32389e-16	11.0266	-2.02761	-0.090843	-0.991705	0.854587	2	0
intron_1_151135764_151136011	ENSG00000143434.15	0.127461	29	2	0.0426	Thyroid	0.927617	Uterus	17.9734	3.32389e-16	11.0266	-2.02761	-0.090843	-0.991705	0.854587	2	0
intron_1_151135764_151136011	ENSG00000143434.15	0.127461	29	2	0.0426	Thyroid	0.927617	Uterus	17.9734	3.32389e-16	11.0266	-2.02761	-0.090843	-0.991705	0.854587	2	0
intron_1_151135764_151136011	ENSG00000143434.15	0.127461	29	2	0.0426	Thyroid	0.927617	Uterus	17.9734	3.32389e-16	11.0266	-2.02761	-0.090843	-0.991705	0.854587	2	0
intron_1_151136163_151136857	ENSG00000143434.15	0.4063	1	1	0.4063	Adipose_Visceral_Omentum	0.4063	Adipose_Visceral_Omentum	1	1	1	0.830422	0.830422	0.830422	NA	1	0
intron_1_151136927_151137711	ENSG00000143434.15	0.8678	4	1	0.8678	Kidney_Cortex	0.8678	Kidney_Cortex	4	1.48048e-17	4	0.166454	0.166454	0.166454	0	1	0
intron_1_151137074_151137711	ENSG00000143434.15	0.8678	19	1	0.8678	Artery_Coronary	0.8678	Artery_Tibial	19	5.37103e-17	19	-0.166454	-0.166454	-0.166454	2.85161e-17	1	0
intron_1_151137074_151137711	ENSG00000143434.15	0.8678	19	1	0.8678	Artery_Coronary	0.8678	Artery_Tibial	19	5.37103e-17	19	-0.166454	-0.166454	-0.166454	2.85161e-17	1	0
intron_1_151138105_151138630	ENSG00000143434.15	0.1626	38	1	0.1626	Muscle_Skeletal	0.1626	Brain_Hypothalamus	38	8.23779e-16	38	-1.39638	-1.39638	-1.39638	1.50509e-16	1	0
intron_1_151138105_151138630	ENSG00000143434.15	0.1626	38	1	0.1626	Muscle_Skeletal	0.1626	Brain_Hypothalamus	38	8.23779e-16	38	-1.39638	-1.39638	-1.39638	1.50509e-16	1	0
intron_1_151138105_151138630	ENSG00000143434.15	0.1626	38	1	0.1626	Muscle_Skeletal	0.1626	Brain_Hypothalamus	38	8.23779e-16	38	-1.39638	-1.39638	-1.39638	1.50509e-16	1	0
intron_1_151138105_151138630	ENSG00000143434.15	0.1626	38	1	0.1626	Muscle_Skeletal	0.1626	Brain_Hypothalamus	38	8.23779e-16	38	-1.39638	-1.39638	-1.39638	1.50509e-16	1	0
intron_1_151138105_151138630	ENSG00000143434.15	0.1626	38	1	0.1626	Muscle_Skeletal	0.1626	Brain_Hypothalamus	38	8.23779e-16	38	-1.39638	-1.39638	-1.39638	1.50509e-16	1	0
intron_1_151138105_151138630	ENSG00000143434.15	0.1626	38	1	0.1626	Muscle_Skeletal	0.1626	Brain_Hypothalamus	38	8.23779e-16	38	-1.39638	-1.39638	-1.39638	1.50509e-16	1	0
intron_1_151139701_151139976	ENSG00000143434.15	0.96452	2	2	0.7881	Testis	0.9787	Heart_Atrial_Appendage	1.10975	0.890252	0.890252	-0.268779	0.0266988	-0.12104	0.208934	2	0
intron_1_151140090_151142504	ENSG00000143434.15	0.704596	35	2	0.4063	Adrenal_Gland	0.848056	Colon_Transverse	25.7426	3.06343e-16	9.04042	-0.830422	0.830422	-0.150963	0.712034	2	0
intron_1_151140090_151142504	ENSG00000143434.15	0.704596	35	2	0.4063	Adrenal_Gland	0.848056	Colon_Transverse	25.7426	3.06343e-16	9.04042	-0.830422	0.830422	-0.150963	0.712034	2	0
intron_1_151140090_151142504	ENSG00000143434.15	0.704596	35	2	0.4063	Adrenal_Gland	0.848056	Colon_Transverse	25.7426	3.06343e-16	9.04042	-0.830422	0.830422	-0.150963	0.712034	2	0
intron_1_151140090_151142504	ENSG00000143434.15	0.704596	35	2	0.4063	Adrenal_Gland	0.848056	Colon_Transverse	25.7426	3.06343e-16	9.04042	-0.830422	0.830422	-0.150963	0.712034	2	0
intron_1_151140090_151142504	ENSG00000143434.15	0.704596	35	2	0.4063	Adrenal_Gland	0.848056	Colon_Transverse	25.7426	3.06343e-16	9.04042	-0.830422	0.830422	-0.150963	0.712034	2	0
intron_1_151140090_151142504	ENSG00000143434.15	0.704596	35	2	0.4063	Adrenal_Gland	0.848056	Colon_Transverse	25.7426	3.06343e-16	9.04042	-0.830422	0.830422	-0.150963	0.712034	2	0
intron_1_151140090_151144385	ENSG00000143434.15	0.058848	27	4	0.008107	Uterus	0.862198	Testis	15.7157	4.44152e-16	1.71931	-2.64758	0.830422	-0.413301	0.879243	4	0
intron_1_151140090_151144385	ENSG00000143434.15	0.058848	27	4	0.008107	Uterus	0.862198	Testis	15.7157	4.44152e-16	1.71931	-2.64758	0.830422	-0.413301	0.879243	4	0
intron_1_151140090_151144385	ENSG00000143434.15	0.058848	27	4	0.008107	Uterus	0.862198	Testis	15.7157	4.44152e-16	1.71931	-2.64758	0.830422	-0.413301	0.879243	4	0
intron_1_151140090_151144385	ENSG00000143434.15	0.058848	27	4	0.008107	Uterus	0.862198	Testis	15.7157	4.44152e-16	1.71931	-2.64758	0.830422	-0.413301	0.879243	4	0
intron_1_151140090_151144385	ENSG00000143434.15	0.058848	27	4	0.008107	Uterus	0.862198	Testis	15.7157	4.44152e-16	1.71931	-2.64758	0.830422	-0.413301	0.879243	4	0
intron_1_151140090_151144385	ENSG00000143434.15	0.058848	27	4	0.008107	Uterus	0.862198	Testis	15.7157	4.44152e-16	1.71931	-2.64758	0.830422	-0.413301	0.879243	4	0
intron_1_151142675_151144385	ENSG00000143434.15	0.368596	44	3	0.221344	Minor_Salivary_Gland	0.997309	Brain_Amygdala	29.8664	8.6185e-16	1.64657	-1.22296	0.881218	0.0986495	0.615964	3	0
intron_1_151142675_151144385	ENSG00000143434.15	0.368596	44	3	0.221344	Minor_Salivary_Gland	0.997309	Brain_Amygdala	29.8664	8.6185e-16	1.64657	-1.22296	0.881218	0.0986495	0.615964	3	0
intron_1_151142675_151144385	ENSG00000143434.15	0.368596	44	3	0.221344	Minor_Salivary_Gland	0.997309	Brain_Amygdala	29.8664	8.6185e-16	1.64657	-1.22296	0.881218	0.0986495	0.615964	3	0
intron_1_151142675_151144385	ENSG00000143434.15	0.368596	44	3	0.221344	Minor_Salivary_Gland	0.997309	Brain_Amygdala	29.8664	8.6185e-16	1.64657	-1.22296	0.881218	0.0986495	0.615964	3	0
intron_1_151142675_151144385	ENSG00000143434.15	0.368596	44	3	0.221344	Minor_Salivary_Gland	0.997309	Brain_Amygdala	29.8664	8.6185e-16	1.64657	-1.22296	0.881218	0.0986495	0.615964	3	0
intron_1_151142675_151144385	ENSG00000143434.15	0.368596	44	3	0.221344	Minor_Salivary_Gland	0.997309	Brain_Amygdala	29.8664	8.6185e-16	1.64657	-1.22296	0.881218	0.0986495	0.615964	3	0
intron_1_151142772_151144385	ENSG00000143434.15	0.693446	16	1	0.31894	Ovary	0.94356	Breast_Mammary_Tissue	15.2807	1.42793e-17	15.2807	0.0707964	0.996639	0.387338	0.265681	1	0
intron_1_151142772_151144385	ENSG00000143434.15	0.693446	16	1	0.31894	Ovary	0.94356	Breast_Mammary_Tissue	15.2807	1.42793e-17	15.2807	0.0707964	0.996639	0.387338	0.265681	1	0
intron_1_151142772_151144385	ENSG00000143434.15	0.693446	16	1	0.31894	Ovary	0.94356	Breast_Mammary_Tissue	15.2807	1.42793e-17	15.2807	0.0707964	0.996639	0.387338	0.265681	1	0
intron_1_151142772_151144385	ENSG00000143434.15	0.693446	16	1	0.31894	Ovary	0.94356	Breast_Mammary_Tissue	15.2807	1.42793e-17	15.2807	0.0707964	0.996639	0.387338	0.265681	1	0
intron_1_151144434_151145024	ENSG00000143434.15	0.760808	38	2	0.4934	Adipose_Visceral_Omentum	0.9671	Artery_Coronary	32.2714	1.39216e-15	4.34502	-0.173193	0.684911	0.0611758	0.26679	2	0
intron_1_151144434_151145024	ENSG00000143434.15	0.760808	38	2	0.4934	Adipose_Visceral_Omentum	0.9671	Artery_Coronary	32.2714	1.39216e-15	4.34502	-0.173193	0.684911	0.0611758	0.26679	2	0
intron_1_151144434_151145024	ENSG00000143434.15	0.760808	38	2	0.4934	Adipose_Visceral_Omentum	0.9671	Artery_Coronary	32.2714	1.39216e-15	4.34502	-0.173193	0.684911	0.0611758	0.26679	2	0
intron_1_151144434_151145024	ENSG00000143434.15	0.760808	38	2	0.4934	Adipose_Visceral_Omentum	0.9671	Artery_Coronary	32.2714	1.39216e-15	4.34502	-0.173193	0.684911	0.0611758	0.26679	2	0
intron_1_151144434_151145024	ENSG00000143434.15	0.760808	38	2	0.4934	Adipose_Visceral_Omentum	0.9671	Artery_Coronary	32.2714	1.39216e-15	4.34502	-0.173193	0.684911	0.0611758	0.26679	2	0
intron_1_151144434_151146429	ENSG00000143434.15	0.934505	9	2	0.8625	Esophagus_Gastroesophageal_Junction	0.9671	Brain_Cerebellar_Hemisphere	8.68703	1.31554e-17	0.31297	0.0412457	0.173193	0.0998888	0.0695421	2	0
intron_1_151144434_151146429	ENSG00000143434.15	0.934505	9	2	0.8625	Esophagus_Gastroesophageal_Junction	0.9671	Brain_Cerebellar_Hemisphere	8.68703	1.31554e-17	0.31297	0.0412457	0.173193	0.0998888	0.0695421	2	0
intron_1_151144434_151146433	ENSG00000143434.15	0.685642	41	2	0.3001	Adipose_Subcutaneous	0.997204	Heart_Left_Ventricle	33.9181	1.22919e-15	5.4954	-1.03622	0.173193	-0.112778	0.329522	2	0
intron_1_151144434_151146433	ENSG00000143434.15	0.685642	41	2	0.3001	Adipose_Subcutaneous	0.997204	Heart_Left_Ventricle	33.9181	1.22919e-15	5.4954	-1.03622	0.173193	-0.112778	0.329522	2	0
intron_1_151144434_151146433	ENSG00000143434.15	0.685642	41	2	0.3001	Adipose_Subcutaneous	0.997204	Heart_Left_Ventricle	33.9181	1.22919e-15	5.4954	-1.03622	0.173193	-0.112778	0.329522	2	0
intron_1_151144434_151146433	ENSG00000143434.15	0.685642	41	2	0.3001	Adipose_Subcutaneous	0.997204	Heart_Left_Ventricle	33.9181	1.22919e-15	5.4954	-1.03622	0.173193	-0.112778	0.329522	2	0
intron_1_151144434_151146433	ENSG00000143434.15	0.685642	41	2	0.3001	Adipose_Subcutaneous	0.997204	Heart_Left_Ventricle	33.9181	1.22919e-15	5.4954	-1.03622	0.173193	-0.112778	0.329522	2	0
intron_1_151156722_151158643	ENSG00000163156.11	0.4775	2	1	0.4775	Whole_Blood	0.4775	Spleen	2	3.3547e-17	2	-0.710329	-0.710329	-0.710329	1.11022e-16	1	0
intron_1_151156722_151158643	ENSG00000163154.5	0.4775	2	1	0.4775	Whole_Blood	0.4775	Spleen	2	3.3547e-17	2	-0.710329	-0.710329	-0.710329	1.11022e-16	1	0
intron_1_151156722_151158666	ENSG00000163154.5	0.4775	32	1	0.4775	Artery_Aorta	0.4775	Adipose_Visceral_Omentum	32	1.05762e-15	32	-0.710329	-0.710329	-0.710329	7.46094e-17	1	0
intron_1_151156722_151158666	ENSG00000163154.5	0.4775	32	1	0.4775	Artery_Aorta	0.4775	Adipose_Visceral_Omentum	32	1.05762e-15	32	-0.710329	-0.710329	-0.710329	7.46094e-17	1	0
intron_1_151156722_151158666	ENSG00000163156.11	0.4775	32	1	0.4775	Artery_Aorta	0.4775	Adipose_Visceral_Omentum	32	1.05762e-15	32	-0.710329	-0.710329	-0.710329	7.46094e-17	1	0
intron_1_151156722_151158666	ENSG00000163156.11	0.4775	32	1	0.4775	Artery_Aorta	0.4775	Adipose_Visceral_Omentum	32	1.05762e-15	32	-0.710329	-0.710329	-0.710329	7.46094e-17	1	0
intron_1_151156722_151158666	ENSG00000163154.5	0.4775	32	1	0.4775	Artery_Aorta	0.4775	Adipose_Visceral_Omentum	32	1.05762e-15	32	-0.710329	-0.710329	-0.710329	7.46094e-17	1	0
intron_1_151156722_151158666	ENSG00000163154.5	0.4775	32	1	0.4775	Artery_Aorta	0.4775	Adipose_Visceral_Omentum	32	1.05762e-15	32	-0.710329	-0.710329	-0.710329	7.46094e-17	1	0
intron_1_151156722_151158666	ENSG00000163156.11	0.4775	32	1	0.4775	Artery_Aorta	0.4775	Adipose_Visceral_Omentum	32	1.05762e-15	32	-0.710329	-0.710329	-0.710329	7.46094e-17	1	0
intron_1_151156722_151158666	ENSG00000163156.11	0.4775	32	1	0.4775	Artery_Aorta	0.4775	Adipose_Visceral_Omentum	32	1.05762e-15	32	-0.710329	-0.710329	-0.710329	7.46094e-17	1	0
intron_1_151156722_151163931	ENSG00000163154.5	0.903622	5	1	0.6897	Whole_Blood	0.985	Lung	4.82843	1.06677e-17	4.82843	-0.399262	0.0188008	-0.119263	0.170683	1	0
intron_1_151156722_151163931	ENSG00000163156.11	0.903622	5	1	0.6897	Whole_Blood	0.985	Lung	4.82843	1.06677e-17	4.82843	-0.399262	0.0188008	-0.119263	0.170683	1	0
intron_1_151156722_151163931	ENSG00000163156.11	0.903622	5	1	0.6897	Whole_Blood	0.985	Lung	4.82843	1.06677e-17	4.82843	-0.399262	0.0188008	-0.119263	0.170683	1	0
intron_1_151156722_151163931	ENSG00000163154.5	0.903622	5	1	0.6897	Whole_Blood	0.985	Lung	4.82843	1.06677e-17	4.82843	-0.399262	0.0188008	-0.119263	0.170683	1	0
intron_1_151162100_151165079	ENSG00000163155.11	0.9066	47	1	0.9066	Small_Intestine_Terminal_Ileum	0.9066	Brain_Frontal_Cortex_BA9	47	7.09766e-16	47	0.117328	0.117328	0.117328	9.81308e-18	1	0
intron_1_151162100_151165079	ENSG00000163155.11	0.9066	47	1	0.9066	Small_Intestine_Terminal_Ileum	0.9066	Brain_Frontal_Cortex_BA9	47	7.09766e-16	47	0.117328	0.117328	0.117328	9.81308e-18	1	0
intron_1_151162100_151165079	ENSG00000163155.11	0.9066	47	1	0.9066	Small_Intestine_Terminal_Ileum	0.9066	Brain_Frontal_Cortex_BA9	47	7.09766e-16	47	0.117328	0.117328	0.117328	9.81308e-18	1	0
intron_1_151162100_151165079	ENSG00000163155.11	0.9066	47	1	0.9066	Small_Intestine_Terminal_Ileum	0.9066	Brain_Frontal_Cortex_BA9	47	7.09766e-16	47	0.117328	0.117328	0.117328	9.81308e-18	1	0
intron_1_151162100_151165079	ENSG00000163155.11	0.9066	47	1	0.9066	Small_Intestine_Terminal_Ileum	0.9066	Brain_Frontal_Cortex_BA9	47	7.09766e-16	47	0.117328	0.117328	0.117328	9.81308e-18	1	0
intron_1_151162100_151165079	ENSG00000163155.11	0.9066	47	1	0.9066	Small_Intestine_Terminal_Ileum	0.9066	Brain_Frontal_Cortex_BA9	47	7.09766e-16	47	0.117328	0.117328	0.117328	9.81308e-18	1	0
intron_1_151164036_151166471	ENSG00000163156.11	0.985	2	1	0.985	Spleen	0.985	Spleen	2	3.3547e-17	2	0.0188008	0.0188008	0.0188008	0	1	0
intron_1_151164036_151166471	ENSG00000163154.5	0.985	2	1	0.985	Spleen	0.985	Spleen	2	3.3547e-17	2	0.0188008	0.0188008	0.0188008	0	1	0
intron_1_151199081_151224248	ENSG00000143398.19	0.781	48	1	0.781	Adrenal_Gland	0.781	Adipose_Subcutaneous	48	1.10423e-15	48	-0.278016	0.278016	0.17376	0.219323	1	0
intron_1_151199081_151224248	ENSG00000143398.19	0.781	48	1	0.781	Adrenal_Gland	0.781	Adipose_Subcutaneous	48	1.10423e-15	48	-0.278016	0.278016	0.17376	0.219323	1	0
intron_1_151199081_151224248	ENSG00000143398.19	0.781	48	1	0.781	Adrenal_Gland	0.781	Adipose_Subcutaneous	48	1.10423e-15	48	-0.278016	0.278016	0.17376	0.219323	1	0
intron_1_151199081_151224248	ENSG00000143398.19	0.781	48	1	0.781	Adrenal_Gland	0.781	Adipose_Subcutaneous	48	1.10423e-15	48	-0.278016	0.278016	0.17376	0.219323	1	0
intron_1_151199081_151224248	ENSG00000143398.19	0.781	48	1	0.781	Adrenal_Gland	0.781	Adipose_Subcutaneous	48	1.10423e-15	48	-0.278016	0.278016	0.17376	0.219323	1	0
intron_1_151199081_151224248	ENSG00000143398.19	0.781	48	1	0.781	Adrenal_Gland	0.781	Adipose_Subcutaneous	48	1.10423e-15	48	-0.278016	0.278016	0.17376	0.219323	1	0
intron_1_151199081_151224248	ENSG00000143398.19	0.781	48	1	0.781	Adrenal_Gland	0.781	Adipose_Subcutaneous	48	1.10423e-15	48	-0.278016	0.278016	0.17376	0.219323	1	0
intron_1_151232703_151233329	ENSG00000143398.19	0.171286	10	1	0.1337	Esophagus_Mucosa	0.1916	Cells_EBV-transformed_lymphocytes	9.93676	1.37182e-17	9.93676	1.30586	1.49967	1.364	0.0936187	1	0
intron_1_151232703_151234197	ENSG00000143398.19	0.171662	34	1	0.1337	Esophagus_Mucosa	0.1916	Adipose_Subcutaneous	33.7875	4.20688e-16	33.7875	-1.49967	1.30586	-1.28605	0.466559	1	0
intron_1_151232703_151234197	ENSG00000143398.19	0.171662	34	1	0.1337	Esophagus_Mucosa	0.1916	Adipose_Subcutaneous	33.7875	4.20688e-16	33.7875	-1.49967	1.30586	-1.28605	0.466559	1	0
intron_1_151232703_151234197	ENSG00000143398.19	0.171662	34	1	0.1337	Esophagus_Mucosa	0.1916	Adipose_Subcutaneous	33.7875	4.20688e-16	33.7875	-1.49967	1.30586	-1.28605	0.466559	1	0
intron_1_151232703_151234197	ENSG00000143398.19	0.171662	34	1	0.1337	Esophagus_Mucosa	0.1916	Adipose_Subcutaneous	33.7875	4.20688e-16	33.7875	-1.49967	1.30586	-1.28605	0.466559	1	0
intron_1_151232703_151234197	ENSG00000143398.19	0.171662	34	1	0.1337	Esophagus_Mucosa	0.1916	Adipose_Subcutaneous	33.7875	4.20688e-16	33.7875	-1.49967	1.30586	-1.28605	0.466559	1	0
intron_1_151232703_151234197	ENSG00000143398.19	0.171662	34	1	0.1337	Esophagus_Mucosa	0.1916	Adipose_Subcutaneous	33.7875	4.20688e-16	33.7875	-1.49967	1.30586	-1.28605	0.466559	1	0
intron_1_151232703_151234197	ENSG00000143398.19	0.171662	34	1	0.1337	Esophagus_Mucosa	0.1916	Adipose_Subcutaneous	33.7875	4.20688e-16	33.7875	-1.49967	1.30586	-1.28605	0.466559	1	0
intron_1_151236763_151238182	ENSG00000143398.19	0.1809	12	1	0.1809	Brain_Hippocampus	0.1809	Esophagus_Muscularis	12	5.31521e-33	12	-1.33799	1.33799	0.891993	1.04162	1	0
intron_1_151236763_151238182	ENSG00000143398.19	0.1809	12	1	0.1809	Brain_Hippocampus	0.1809	Esophagus_Muscularis	12	5.31521e-33	12	-1.33799	1.33799	0.891993	1.04162	1	0
intron_1_151236763_151238182	ENSG00000143398.19	0.1809	12	1	0.1809	Brain_Hippocampus	0.1809	Esophagus_Muscularis	12	5.31521e-33	12	-1.33799	1.33799	0.891993	1.04162	1	0
intron_1_151236763_151239130	ENSG00000143398.19	0.132019	9	2	0.128566	Artery_Tibial	0.657734	Pituitary	8.29223	4.617e-17	0.645713	-0.443044	1.51978	1.0572	0.575468	2	0
intron_1_151236763_151239130	ENSG00000143398.19	0.132019	9	2	0.128566	Artery_Tibial	0.657734	Pituitary	8.29223	4.617e-17	0.645713	-0.443044	1.51978	1.0572	0.575468	2	0
intron_1_151238265_151239130	ENSG00000143398.19	0.1104	10	1	0.1104	Nerve_Tibial	0.1104	Colon_Sigmoid	10	1.07923e-17	10	-1.5964	-1.5964	-1.5964	2.76938e-16	1	0
intron_1_151238265_151239130	ENSG00000143398.19	0.1104	10	1	0.1104	Nerve_Tibial	0.1104	Colon_Sigmoid	10	1.07923e-17	10	-1.5964	-1.5964	-1.5964	2.76938e-16	1	0
intron_1_151240039_151242123	ENSG00000143398.19	0.9814	9	1	0.9814	Adipose_Visceral_Omentum	0.9814	Heart_Left_Ventricle	9	3.38079e-33	9	0.0233138	0.0233138	0.0233138	2.45327e-18	1	0
intron_1_151240039_151242123	ENSG00000143398.19	0.9814	9	1	0.9814	Adipose_Visceral_Omentum	0.9814	Heart_Left_Ventricle	9	3.38079e-33	9	0.0233138	0.0233138	0.0233138	2.45327e-18	1	0
intron_1_151240039_151242123	ENSG00000143398.19	0.9814	9	1	0.9814	Adipose_Visceral_Omentum	0.9814	Heart_Left_Ventricle	9	3.38079e-33	9	0.0233138	0.0233138	0.0233138	2.45327e-18	1	0
intron_1_151242567_151246920	ENSG00000143398.19	0.9814	43	1	0.9814	Adipose_Subcutaneous	0.9814	Adipose_Visceral_Omentum	43	8.78057e-16	43	-0.0233138	0.0233138	-0.0222294	0.00711063	1	0
intron_1_151242567_151246920	ENSG00000143398.19	0.9814	43	1	0.9814	Adipose_Subcutaneous	0.9814	Adipose_Visceral_Omentum	43	8.78057e-16	43	-0.0233138	0.0233138	-0.0222294	0.00711063	1	0
intron_1_151242567_151246920	ENSG00000143398.19	0.9814	43	1	0.9814	Adipose_Subcutaneous	0.9814	Adipose_Visceral_Omentum	43	8.78057e-16	43	-0.0233138	0.0233138	-0.0222294	0.00711063	1	0
intron_1_151242567_151246920	ENSG00000143398.19	0.9814	43	1	0.9814	Adipose_Subcutaneous	0.9814	Adipose_Visceral_Omentum	43	8.78057e-16	43	-0.0233138	0.0233138	-0.0222294	0.00711063	1	0
intron_1_151242567_151246920	ENSG00000143398.19	0.9814	43	1	0.9814	Adipose_Subcutaneous	0.9814	Adipose_Visceral_Omentum	43	8.78057e-16	43	-0.0233138	0.0233138	-0.0222294	0.00711063	1	0
intron_1_151242567_151246920	ENSG00000143398.19	0.9814	43	1	0.9814	Adipose_Subcutaneous	0.9814	Adipose_Visceral_Omentum	43	8.78057e-16	43	-0.0233138	0.0233138	-0.0222294	0.00711063	1	0
intron_1_151242567_151246920	ENSG00000143398.19	0.9814	43	1	0.9814	Adipose_Subcutaneous	0.9814	Adipose_Visceral_Omentum	43	8.78057e-16	43	-0.0233138	0.0233138	-0.0222294	0.00711063	1	0
intron_1_151254808_151262161	ENSG00000159352.15	0.102	31	1	0.102	Brain_Caudate_basal_ganglia	0.102	Adrenal_Gland	31	5.47285e-16	31	1.63523	1.63523	1.63523	1.71995e-16	1	0
intron_1_151254808_151262161	ENSG00000159352.15	0.102	31	1	0.102	Brain_Caudate_basal_ganglia	0.102	Adrenal_Gland	31	5.47285e-16	31	1.63523	1.63523	1.63523	1.71995e-16	1	0
intron_1_151266112_151266308	ENSG00000159352.15	0.1496	19	1	0.1496	Adipose_Visceral_Omentum	0.1496	Adipose_Subcutaneous	19	3.69354e-18	19	1.44095	1.44095	1.44095	2.28129e-16	1	0
intron_1_151266112_151266308	ENSG00000159352.15	0.1496	19	1	0.1496	Adipose_Visceral_Omentum	0.1496	Adipose_Subcutaneous	19	3.69354e-18	19	1.44095	1.44095	1.44095	2.28129e-16	1	0
intron_1_151266112_151266308	ENSG00000159352.15	0.1496	19	1	0.1496	Adipose_Visceral_Omentum	0.1496	Adipose_Subcutaneous	19	3.69354e-18	19	1.44095	1.44095	1.44095	2.28129e-16	1	0
intron_1_151266112_151266308	ENSG00000159352.15	0.1496	19	1	0.1496	Adipose_Visceral_Omentum	0.1496	Adipose_Subcutaneous	19	3.69354e-18	19	1.44095	1.44095	1.44095	2.28129e-16	1	0
intron_1_151266208_151266308	ENSG00000159352.15	0.1496	9	1	0.1496	Adipose_Visceral_Omentum	0.1496	Brain_Cerebellum	9	3.18025e-17	9	-1.44095	1.44095	-1.12074	0.96063	1	0
intron_1_151282395_151286275	ENSG00000143373.17	0.930214	6	2	0.7124	Adipose_Visceral_Omentum	0.9167	Thyroid	3.08851	1.52174e-32	2.91149	-0.368635	0.104591	-0.132022	0.259197	2	0
intron_1_151286074_151286275	ENSG00000143373.17	0.355101	32	2	0.1355	Lung	0.7124	Adrenal_Gland	29.3444	9.7792e-16	2.60331	-1.49276	0.368635	0.188065	0.508629	2	0
intron_1_151286074_151286275	ENSG00000143373.17	0.355101	32	2	0.1355	Lung	0.7124	Adrenal_Gland	29.3444	9.7792e-16	2.60331	-1.49276	0.368635	0.188065	0.508629	2	0
intron_1_151293033_151293400	ENSG00000143393.16	0.395244	4	3	0.2075	Heart_Left_Ventricle	0.7481	Esophagus_Mucosa	2.00665	1.79029e-16	0.492839	-1.08077	1.26047	0.440329	1.10653	3	0
intron_1_151294138_151294409	ENSG00000143393.16	0.1813	1	1	0.1813	Whole_Blood	0.1813	Whole_Blood	1	1	1	1.33676	1.33676	1.33676	NA	1	0
intron_1_151306363_151307574	ENSG00000143393.16	0.165	16	1	0.165	Pituitary	0.165	Small_Intestine_Terminal_Ileum	16	1.95926e-17	16	1.38845	1.38845	1.38845	2.56395e-16	1	0
intron_1_151307801_151310211	ENSG00000143393.16	0.668157	44	1	0.63199	Cells_Cultured_fibroblasts	0.6563	Adrenal_Gland	43.6997	5.50952e-16	43.6997	-0.478928	0.445027	0.424028	0.139291	1	0
intron_1_151307801_151310211	ENSG00000143393.16	0.668157	44	1	0.63199	Cells_Cultured_fibroblasts	0.6563	Adrenal_Gland	43.6997	5.50952e-16	43.6997	-0.478928	0.445027	0.424028	0.139291	1	0
intron_1_151307801_151310211	ENSG00000143393.16	0.668157	44	1	0.63199	Cells_Cultured_fibroblasts	0.6563	Adrenal_Gland	43.6997	5.50952e-16	43.6997	-0.478928	0.445027	0.424028	0.139291	1	0
intron_1_151307801_151310211	ENSG00000143393.16	0.668157	44	1	0.63199	Cells_Cultured_fibroblasts	0.6563	Adrenal_Gland	43.6997	5.50952e-16	43.6997	-0.478928	0.445027	0.424028	0.139291	1	0
intron_1_151307801_151310211	ENSG00000143393.16	0.668157	44	1	0.63199	Cells_Cultured_fibroblasts	0.6563	Adrenal_Gland	43.6997	5.50952e-16	43.6997	-0.478928	0.445027	0.424028	0.139291	1	0
intron_1_151307801_151310211	ENSG00000143393.16	0.668157	44	1	0.63199	Cells_Cultured_fibroblasts	0.6563	Adrenal_Gland	43.6997	5.50952e-16	43.6997	-0.478928	0.445027	0.424028	0.139291	1	0
intron_1_151310255_151315573	ENSG00000143393.16	0.328811	48	2	0.569028	Minor_Salivary_Gland	0.7481	Adrenal_Gland	44.7276	9.76307e-16	3.27236	-0.569484	0.321146	-0.199243	0.394139	2	0
intron_1_151310255_151315573	ENSG00000143393.16	0.328811	48	2	0.569028	Minor_Salivary_Gland	0.7481	Adrenal_Gland	44.7276	9.76307e-16	3.27236	-0.569484	0.321146	-0.199243	0.394139	2	0
intron_1_151310255_151315573	ENSG00000143393.16	0.328811	48	2	0.569028	Minor_Salivary_Gland	0.7481	Adrenal_Gland	44.7276	9.76307e-16	3.27236	-0.569484	0.321146	-0.199243	0.394139	2	0
intron_1_151310255_151315573	ENSG00000143393.16	0.328811	48	2	0.569028	Minor_Salivary_Gland	0.7481	Adrenal_Gland	44.7276	9.76307e-16	3.27236	-0.569484	0.321146	-0.199243	0.394139	2	0
intron_1_151310255_151315573	ENSG00000143393.16	0.328811	48	2	0.569028	Minor_Salivary_Gland	0.7481	Adrenal_Gland	44.7276	9.76307e-16	3.27236	-0.569484	0.321146	-0.199243	0.394139	2	0
intron_1_151310255_151315573	ENSG00000143393.16	0.328811	48	2	0.569028	Minor_Salivary_Gland	0.7481	Adrenal_Gland	44.7276	9.76307e-16	3.27236	-0.569484	0.321146	-0.199243	0.394139	2	0
intron_1_151310255_151315573	ENSG00000143393.16	0.328811	48	2	0.569028	Minor_Salivary_Gland	0.7481	Adrenal_Gland	44.7276	9.76307e-16	3.27236	-0.569484	0.321146	-0.199243	0.394139	2	0
intron_1_151316509_151324745	ENSG00000143393.16	0.6464	6	1	0.6464	Nerve_Tibial	0.6464	Brain_Amygdala	6	2.70188e-17	6	-0.458769	0.458769	-0.152923	0.473815	1	0
intron_1_151365846_151366722	ENSG00000143416.20	0.289703	32	2	0.164	Artery_Coronary	0.278	Esophagus_Muscularis	29.2846	4.55071e-16	2.71537	-1.39174	1.39174	1.19137	0.682756	2	0
intron_1_151365846_151366722	ENSG00000143416.20	0.289703	32	2	0.164	Artery_Coronary	0.278	Esophagus_Muscularis	29.2846	4.55071e-16	2.71537	-1.39174	1.39174	1.19137	0.682756	2	0
intron_1_151365846_151366722	ENSG00000143416.20	0.289703	32	2	0.164	Artery_Coronary	0.278	Esophagus_Muscularis	29.2846	4.55071e-16	2.71537	-1.39174	1.39174	1.19137	0.682756	2	0
intron_1_151365846_151366722	ENSG00000143416.20	0.289703	32	2	0.164	Artery_Coronary	0.278	Esophagus_Muscularis	29.2846	4.55071e-16	2.71537	-1.39174	1.39174	1.19137	0.682756	2	0
intron_1_151366904_151368199	ENSG00000143416.20	0.228833	4	2	0.164	Lung	0.1749	Thyroid	3.11203	1.04857e-18	0.887968	1.35663	1.39174	1.38296	0.0175588	2	0
intron_1_151368319_151369004	ENSG00000143416.20	0.2427	31	2	0.163943	Brain_Spinal_cord_cervical_c-1	0.278	Cells_Cultured_fibroblasts	29.1462	2.30933e-15	1.8538	-1.39193	1.38977	-1.02135	0.944961	2	0
intron_1_151368319_151369004	ENSG00000143416.20	0.2427	31	2	0.163943	Brain_Spinal_cord_cervical_c-1	0.278	Cells_Cultured_fibroblasts	29.1462	2.30933e-15	1.8538	-1.39193	1.38977	-1.02135	0.944961	2	0
intron_1_151368319_151369004	ENSG00000143416.20	0.2427	31	2	0.163943	Brain_Spinal_cord_cervical_c-1	0.278	Cells_Cultured_fibroblasts	29.1462	2.30933e-15	1.8538	-1.39193	1.38977	-1.02135	0.944961	2	0
intron_1_151368319_151369004	ENSG00000143416.20	0.2427	31	2	0.163943	Brain_Spinal_cord_cervical_c-1	0.278	Cells_Cultured_fibroblasts	29.1462	2.30933e-15	1.8538	-1.39193	1.38977	-1.02135	0.944961	2	0
intron_1_151368319_151369442	ENSG00000143416.20	0.451536	2	2	0.278	Cells_Cultured_fibroblasts	0.481984	Whole_Blood	1.9029	0.097103	0.097103	0.703116	1.08482	0.893969	0.269908	2	0
intron_1_151368319_151369713	ENSG00000143416.20	0.277892	15	1	0.276401	Artery_Tibial	0.278	Artery_Aorta	14.9999	3.09508e-17	14.9999	1.08482	1.08844	1.08506	0.000933923	1	0
intron_1_151368319_151369713	ENSG00000143416.20	0.277892	15	1	0.276401	Artery_Tibial	0.278	Artery_Aorta	14.9999	3.09508e-17	14.9999	1.08482	1.08844	1.08506	0.000933923	1	0
intron_1_151368319_151369713	ENSG00000143416.20	0.277892	15	1	0.276401	Artery_Tibial	0.278	Artery_Aorta	14.9999	3.09508e-17	14.9999	1.08482	1.08844	1.08506	0.000933923	1	0
intron_1_151368319_151369713	ENSG00000143416.20	0.277892	15	1	0.276401	Artery_Tibial	0.278	Artery_Aorta	14.9999	3.09508e-17	14.9999	1.08482	1.08844	1.08506	0.000933923	1	0
intron_1_151369156_151369442	ENSG00000143416.20	0.278	6	1	0.278	Heart_Left_Ventricle	0.278	Heart_Atrial_Appendage	6	2.12701e-17	6	1.08482	1.08482	1.08482	1.40433e-16	1	0
intron_1_151369156_151369442	ENSG00000143416.20	0.278	6	1	0.278	Heart_Left_Ventricle	0.278	Heart_Atrial_Appendage	6	2.12701e-17	6	1.08482	1.08482	1.08482	1.40433e-16	1	0
intron_1_151369156_151369442	ENSG00000143416.20	0.278	6	1	0.278	Heart_Left_Ventricle	0.278	Heart_Atrial_Appendage	6	2.12701e-17	6	1.08482	1.08482	1.08482	1.40433e-16	1	0
intron_1_151369156_151369442	ENSG00000143416.20	0.278	6	1	0.278	Heart_Left_Ventricle	0.278	Heart_Atrial_Appendage	6	2.12701e-17	6	1.08482	1.08482	1.08482	1.40433e-16	1	0
intron_1_151369189_151369442	ENSG00000143416.20	0.155183	23	2	0.1813	Brain_Cortex	0.312792	Testis	14.3992	1.7501e-18	8.60083	-1.08482	1.33676	-0.0223979	1.21901	2	0
intron_1_151369189_151369442	ENSG00000143416.20	0.155183	23	2	0.1813	Brain_Cortex	0.312792	Testis	14.3992	1.7501e-18	8.60083	-1.08482	1.33676	-0.0223979	1.21901	2	0
intron_1_151369189_151369442	ENSG00000143416.20	0.155183	23	2	0.1813	Brain_Cortex	0.312792	Testis	14.3992	1.7501e-18	8.60083	-1.08482	1.33676	-0.0223979	1.21901	2	0
intron_1_151369189_151369442	ENSG00000143416.20	0.155183	23	2	0.1813	Brain_Cortex	0.312792	Testis	14.3992	1.7501e-18	8.60083	-1.08482	1.33676	-0.0223979	1.21901	2	0
intron_1_151369769_151372638	ENSG00000143416.20	0.719603	45	1	0.203987	Cells_Cultured_fibroblasts	0.7234	Brain_Cerebellar_Hemisphere	43.9991	7.313e-16	43.9991	0.353918	1.27027	0.37723	0.136973	1	0
intron_1_151369769_151372638	ENSG00000143416.20	0.719603	45	1	0.203987	Cells_Cultured_fibroblasts	0.7234	Brain_Cerebellar_Hemisphere	43.9991	7.313e-16	43.9991	0.353918	1.27027	0.37723	0.136973	1	0
intron_1_151369769_151372638	ENSG00000143416.20	0.719603	45	1	0.203987	Cells_Cultured_fibroblasts	0.7234	Brain_Cerebellar_Hemisphere	43.9991	7.313e-16	43.9991	0.353918	1.27027	0.37723	0.136973	1	0
intron_1_151369769_151372638	ENSG00000143416.20	0.719603	45	1	0.203987	Cells_Cultured_fibroblasts	0.7234	Brain_Cerebellar_Hemisphere	43.9991	7.313e-16	43.9991	0.353918	1.27027	0.37723	0.136973	1	0
intron_1_151369769_151372638	ENSG00000143416.20	0.719603	45	1	0.203987	Cells_Cultured_fibroblasts	0.7234	Brain_Cerebellar_Hemisphere	43.9991	7.313e-16	43.9991	0.353918	1.27027	0.37723	0.136973	1	0
intron_1_151369769_151372638	ENSG00000143416.20	0.719603	45	1	0.203987	Cells_Cultured_fibroblasts	0.7234	Brain_Cerebellar_Hemisphere	43.9991	7.313e-16	43.9991	0.353918	1.27027	0.37723	0.136973	1	0
intron_1_151369978_151372638	ENSG00000143416.20	0.7234	38	1	0.7234	Adipose_Visceral_Omentum	0.7234	Artery_Aorta	38	3.65052e-16	38	-0.353918	-0.353918	-0.353918	2.04063e-17	1	0
intron_1_151369978_151372638	ENSG00000143416.20	0.7234	38	1	0.7234	Adipose_Visceral_Omentum	0.7234	Artery_Aorta	38	3.65052e-16	38	-0.353918	-0.353918	-0.353918	2.04063e-17	1	0
intron_1_151369978_151372638	ENSG00000143416.20	0.7234	38	1	0.7234	Adipose_Visceral_Omentum	0.7234	Artery_Aorta	38	3.65052e-16	38	-0.353918	-0.353918	-0.353918	2.04063e-17	1	0
intron_1_151369978_151372638	ENSG00000143416.20	0.7234	38	1	0.7234	Adipose_Visceral_Omentum	0.7234	Artery_Aorta	38	3.65052e-16	38	-0.353918	-0.353918	-0.353918	2.04063e-17	1	0
intron_1_151369978_151372638	ENSG00000143416.20	0.7234	38	1	0.7234	Adipose_Visceral_Omentum	0.7234	Artery_Aorta	38	3.65052e-16	38	-0.353918	-0.353918	-0.353918	2.04063e-17	1	0
intron_1_151369978_151372638	ENSG00000143416.20	0.7234	38	1	0.7234	Adipose_Visceral_Omentum	0.7234	Artery_Aorta	38	3.65052e-16	38	-0.353918	-0.353918	-0.353918	2.04063e-17	1	0
intron_1_151408240_151408694	ENSG00000143442.21	0.9097	4	1	0.9097	Artery_Tibial	0.9097	Brain_Cerebellum	4	2.50092e-17	4	-0.113417	0.113417	0.0567085	0.113417	1	0
intron_1_151442205_151450910	ENSG00000143442.21	0.5379	35	1	0.5379	Adipose_Visceral_Omentum	0.5379	Brain_Cerebellum	35	5.07709e-16	35	-0.615992	-0.615992	-0.615992	7.37423e-17	1	0
intron_1_151442205_151450910	ENSG00000143442.21	0.5379	35	1	0.5379	Adipose_Visceral_Omentum	0.5379	Brain_Cerebellum	35	5.07709e-16	35	-0.615992	-0.615992	-0.615992	7.37423e-17	1	0
intron_1_151442205_151450910	ENSG00000143442.21	0.5379	35	1	0.5379	Adipose_Visceral_Omentum	0.5379	Brain_Cerebellum	35	5.07709e-16	35	-0.615992	-0.615992	-0.615992	7.37423e-17	1	0
intron_1_151455103_151457212	ENSG00000143442.21	0.04239	4	1	0.04239	Adipose_Subcutaneous	0.04239	Artery_Tibial	4	4.79726e-17	4	-2.02967	-2.02967	-2.02967	4.44089e-16	1	0
intron_1_151524886_151525642	ENSG00000143375.14	0.627999	12	3	0.3982	Liver	0.8231	Small_Intestine_Terminal_Ileum	9.15714	4.38447e-18	0.986825	-0.550466	0.84484	-0.21417	0.562968	3	0
intron_1_151524886_151525642	ENSG00000143375.14	0.627999	12	3	0.3982	Liver	0.8231	Small_Intestine_Terminal_Ileum	9.15714	4.38447e-18	0.986825	-0.550466	0.84484	-0.21417	0.562968	3	0
intron_1_15152784_15210490	ENSG00000171729.13	0.351257	14	1	0.115	Small_Intestine_Terminal_Ileum	0.4079	Brain_Cerebellum	13.7167	3.02474e-17	13.7167	-1.57611	-0.827595	-0.925335	0.213512	1	0
intron_1_15152784_15214895	ENSG00000171729.13	0.417752	13	1	0.320017	Prostate	0.6954	Vagina	12.855	8.63546e-19	12.855	-0.994423	-0.391537	-0.806885	0.133042	1	0
intron_1_151530746_151532402	ENSG00000143375.14	0.6066	1	1	0.6066	Liver	0.6066	Liver	1	1	1	0.514933	0.514933	0.514933	NA	1	0
intron_1_151532572_151533975	ENSG00000143375.14	0.6066	9	1	0.6066	Prostate	0.6066	Lung	9	1.827e-32	9	-0.514933	0.514933	-0.400503	0.343289	1	0
intron_1_151532572_151533975	ENSG00000143375.14	0.6066	9	1	0.6066	Prostate	0.6066	Lung	9	1.827e-32	9	-0.514933	0.514933	-0.400503	0.343289	1	0
intron_1_151535131_151535600	ENSG00000143375.14	0.6819	11	1	0.6819	Brain_Cerebellum	0.6819	Colon_Sigmoid	11	1.74199e-33	11	-0.409872	0.409872	-0.33535	0.247162	1	0
intron_1_15153954_15210490	ENSG00000171729.13	0.334161	36	2	0.3806	Brain_Cerebellar_Hemisphere	0.810246	Adipose_Subcutaneous	30.1886	6.01719e-16	5.81135	-0.715824	0.876791	-0.24504	0.611145	2	0
intron_1_15153954_15210490	ENSG00000171729.13	0.334161	36	2	0.3806	Brain_Cerebellar_Hemisphere	0.810246	Adipose_Subcutaneous	30.1886	6.01719e-16	5.81135	-0.715824	0.876791	-0.24504	0.611145	2	0
intron_1_15153954_15210490	ENSG00000171729.13	0.334161	36	2	0.3806	Brain_Cerebellar_Hemisphere	0.810246	Adipose_Subcutaneous	30.1886	6.01719e-16	5.81135	-0.715824	0.876791	-0.24504	0.611145	2	0
intron_1_15153954_15210490	ENSG00000171729.13	0.334161	36	2	0.3806	Brain_Cerebellar_Hemisphere	0.810246	Adipose_Subcutaneous	30.1886	6.01719e-16	5.81135	-0.715824	0.876791	-0.24504	0.611145	2	0
intron_1_15153954_15214895	ENSG00000171729.13	0.251071	23	2	0.1332	Brain_Cerebellum	0.447337	Artery_Coronary	21.3772	2.19077e-17	1.62276	-1.5016	1.5016	0.0427648	1.30218	2	0
intron_1_151540426_151562091	ENSG00000143367.15	0.0725846	21	1	0.062647	Skin_Sun_Exposed_Lower_leg	0.07365	Colon_Transverse	20.9213	3.42556e-18	20.9213	1.78878	1.86169	1.79225	0.0159096	1	0
intron_1_151540426_151562091	ENSG00000143367.15	0.0725846	21	1	0.062647	Skin_Sun_Exposed_Lower_leg	0.07365	Colon_Transverse	20.9213	3.42556e-18	20.9213	1.78878	1.86169	1.79225	0.0159096	1	0
intron_1_151540426_151562091	ENSG00000232536.1	0.0725846	21	1	0.062647	Skin_Sun_Exposed_Lower_leg	0.07365	Colon_Transverse	20.9213	3.42556e-18	20.9213	1.78878	1.86169	1.79225	0.0159096	1	0
intron_1_151540426_151562585	ENSG00000143367.15	0.196622	36	2	0.07365	Adipose_Visceral_Omentum	0.570059	Esophagus_Mucosa	31.0181	1.37113e-15	4.29242	0.567964	1.78878	1.6401	0.339419	2	0
intron_1_151540426_151562585	ENSG00000232536.1	0.196622	36	2	0.07365	Adipose_Visceral_Omentum	0.570059	Esophagus_Mucosa	31.0181	1.37113e-15	4.29242	0.567964	1.78878	1.6401	0.339419	2	0
intron_1_151540426_151562585	ENSG00000143367.15	0.196622	36	2	0.07365	Adipose_Visceral_Omentum	0.570059	Esophagus_Mucosa	31.0181	1.37113e-15	4.29242	0.567964	1.78878	1.6401	0.339419	2	0
intron_1_151540426_151562585	ENSG00000143367.15	0.196622	36	2	0.07365	Adipose_Visceral_Omentum	0.570059	Esophagus_Mucosa	31.0181	1.37113e-15	4.29242	0.567964	1.78878	1.6401	0.339419	2	0
intron_1_151540426_151562585	ENSG00000143367.15	0.196622	36	2	0.07365	Adipose_Visceral_Omentum	0.570059	Esophagus_Mucosa	31.0181	1.37113e-15	4.29242	0.567964	1.78878	1.6401	0.339419	2	0
intron_1_151540426_151562585	ENSG00000143367.15	0.196622	36	2	0.07365	Adipose_Visceral_Omentum	0.570059	Esophagus_Mucosa	31.0181	1.37113e-15	4.29242	0.567964	1.78878	1.6401	0.339419	2	0
intron_1_151540426_151562585	ENSG00000232536.1	0.196622	36	2	0.07365	Adipose_Visceral_Omentum	0.570059	Esophagus_Mucosa	31.0181	1.37113e-15	4.29242	0.567964	1.78878	1.6401	0.339419	2	0
intron_1_151540426_151562585	ENSG00000143367.15	0.196622	36	2	0.07365	Adipose_Visceral_Omentum	0.570059	Esophagus_Mucosa	31.0181	1.37113e-15	4.29242	0.567964	1.78878	1.6401	0.339419	2	0
intron_1_151574398_151574911	ENSG00000143367.15	0.4042	26	1	0.4042	Brain_Amygdala	0.4042	Whole_Blood	26	1.58451e-15	26	0.834144	0.834144	0.834144	8.88178e-17	1	0
intron_1_151574398_151574911	ENSG00000143367.15	0.4042	26	1	0.4042	Brain_Amygdala	0.4042	Whole_Blood	26	1.58451e-15	26	0.834144	0.834144	0.834144	8.88178e-17	1	0
intron_1_151574398_151574911	ENSG00000143367.15	0.4042	26	1	0.4042	Brain_Amygdala	0.4042	Whole_Blood	26	1.58451e-15	26	0.834144	0.834144	0.834144	8.88178e-17	1	0
intron_1_151574398_151574911	ENSG00000143367.15	0.4042	26	1	0.4042	Brain_Amygdala	0.4042	Whole_Blood	26	1.58451e-15	26	0.834144	0.834144	0.834144	8.88178e-17	1	0
intron_1_151575005_151578721	ENSG00000143367.15	0.341937	15	2	0.4025	Skin_Not_Sun_Exposed_Suprapubic	0.6762	Esophagus_Muscularis	12.2898	3.90095e-19	2.69016	-0.837165	0.417654	-0.23847	0.635562	2	0
intron_1_1515858_1516012	ENSG00000197785.13	0.857745	12	3	0.5148	Small_Intestine_Terminal_Ileum	0.961777	Esophagus_Mucosa	9.40899	7.42124e-17	0.772917	-0.651382	0.411099	0.00141407	0.35136	3	0
intron_1_151612512_151638888	ENSG00000143376.12	0.06015	2	1	0.06015	Brain_Frontal_Cortex_BA9	0.06015	Adipose_Visceral_Omentum	2	3.3547e-17	2	-1.87969	1.87969	2.22045e-16	2.65829	1	0
intron_1_151660862_151662166	ENSG00000143376.12	0.934944	19	1	0.934944	Adrenal_Gland	0.934944	Adipose_Visceral_Omentum	19	6.23037e-17	19	0.0816263	0.0816263	0.0816263	9.25186e-18	1	0
intron_1_151660862_151662166	ENSG00000143376.12	0.934944	19	1	0.934944	Adrenal_Gland	0.934944	Adipose_Visceral_Omentum	19	6.23037e-17	19	0.0816263	0.0816263	0.0816263	9.25186e-18	1	0
intron_1_151660862_151662166	ENSG00000143376.12	0.934944	19	1	0.934944	Adrenal_Gland	0.934944	Adipose_Visceral_Omentum	19	6.23037e-17	19	0.0816263	0.0816263	0.0816263	9.25186e-18	1	0
intron_1_151660862_151662166	ENSG00000143376.12	0.934944	19	1	0.934944	Adrenal_Gland	0.934944	Adipose_Visceral_Omentum	19	6.23037e-17	19	0.0816263	0.0816263	0.0816263	9.25186e-18	1	0
intron_1_151660862_151665933	ENSG00000143376.12	0.736195	1	1	0.736195	Whole_Blood	0.736195	Whole_Blood	1	1	1	-0.336897	-0.336897	-0.336897	NA	1	0
intron_1_151727621_151728766	ENSG00000178796.12	0.118387	24	3	0.0633	Brain_Nucleus_accumbens_basal_ganglia	0.970931	Brain_Hippocampus	14.6883	2.86041e-20	2.13109	-1.85708	1.65824	0.0798199	1.38248	3	0
intron_1_151728463_151728766	ENSG00000178796.12	0.286331	19	3	0.0633	Esophagus_Gastroesophageal_Junction	0.4821	Colon_Sigmoid	11.2899	7.70321e-18	0.449358	-1.85708	0.702929	-0.461237	1.15322	3	0
intron_1_151728463_151728766	ENSG00000178796.12	0.286331	19	3	0.0633	Esophagus_Gastroesophageal_Junction	0.4821	Colon_Sigmoid	11.2899	7.70321e-18	0.449358	-1.85708	0.702929	-0.461237	1.15322	3	0
intron_1_151760031_151760816	ENSG00000143436.10	0.438788	38	1	0.00693	Brain_Hypothalamus	0.5432	Artery_Coronary	36.3964	7.67424e-16	36.3964	-2.70019	-0.607981	-0.795207	0.348641	1	0
intron_1_151760031_151760816	ENSG00000143436.10	0.438788	38	1	0.00693	Brain_Hypothalamus	0.5432	Artery_Coronary	36.3964	7.67424e-16	36.3964	-2.70019	-0.607981	-0.795207	0.348641	1	0
intron_1_151760031_151760816	ENSG00000143436.10	0.438788	38	1	0.00693	Brain_Hypothalamus	0.5432	Artery_Coronary	36.3964	7.67424e-16	36.3964	-2.70019	-0.607981	-0.795207	0.348641	1	0
intron_1_151760031_151760816	ENSG00000143436.10	0.438788	38	1	0.00693	Brain_Hypothalamus	0.5432	Artery_Coronary	36.3964	7.67424e-16	36.3964	-2.70019	-0.607981	-0.795207	0.348641	1	0
intron_1_151760031_151760816	ENSG00000143436.10	0.438788	38	1	0.00693	Brain_Hypothalamus	0.5432	Artery_Coronary	36.3964	7.67424e-16	36.3964	-2.70019	-0.607981	-0.795207	0.348641	1	0
intron_1_151760181_151760816	ENSG00000143436.10	0.375313	40	1	0.00693	Brain_Hypothalamus	0.5432	Adrenal_Gland	37.9737	1.19709e-15	37.9737	0.607981	2.70019	0.898488	0.388468	1	0
intron_1_151760181_151760816	ENSG00000143436.10	0.375313	40	1	0.00693	Brain_Hypothalamus	0.5432	Adrenal_Gland	37.9737	1.19709e-15	37.9737	0.607981	2.70019	0.898488	0.388468	1	0
intron_1_151760181_151760816	ENSG00000143436.10	0.375313	40	1	0.00693	Brain_Hypothalamus	0.5432	Adrenal_Gland	37.9737	1.19709e-15	37.9737	0.607981	2.70019	0.898488	0.388468	1	0
intron_1_151760181_151760816	ENSG00000143436.10	0.375313	40	1	0.00693	Brain_Hypothalamus	0.5432	Adrenal_Gland	37.9737	1.19709e-15	37.9737	0.607981	2.70019	0.898488	0.388468	1	0
intron_1_151760181_151760816	ENSG00000143436.10	0.375313	40	1	0.00693	Brain_Hypothalamus	0.5432	Adrenal_Gland	37.9737	1.19709e-15	37.9737	0.607981	2.70019	0.898488	0.388468	1	0
intron_1_151760181_151760816	ENSG00000143436.10	0.375313	40	1	0.00693	Brain_Hypothalamus	0.5432	Adrenal_Gland	37.9737	1.19709e-15	37.9737	0.607981	2.70019	0.898488	0.388468	1	0
intron_1_151760899_151761451	ENSG00000143436.10	0.598141	38	2	0.1571	Artery_Tibial	0.6033	Brain_Cerebellar_Hemisphere	31.2428	7.5792e-16	6.3905	-1.41489	-0.519661	-0.888038	0.267836	2	0
intron_1_151760899_151761451	ENSG00000143436.10	0.598141	38	2	0.1571	Artery_Tibial	0.6033	Brain_Cerebellar_Hemisphere	31.2428	7.5792e-16	6.3905	-1.41489	-0.519661	-0.888038	0.267836	2	0
intron_1_151760899_151761451	ENSG00000143436.10	0.598141	38	2	0.1571	Artery_Tibial	0.6033	Brain_Cerebellar_Hemisphere	31.2428	7.5792e-16	6.3905	-1.41489	-0.519661	-0.888038	0.267836	2	0
intron_1_151760899_151762105	ENSG00000143436.10	0.68979	42	2	0.301079	Thyroid	0.6033	Adipose_Subcutaneous	39.1493	7.45727e-16	2.6502	0.519661	1.03412	0.765548	0.192504	2	0
intron_1_151760899_151762105	ENSG00000143436.10	0.68979	42	2	0.301079	Thyroid	0.6033	Adipose_Subcutaneous	39.1493	7.45727e-16	2.6502	0.519661	1.03412	0.765548	0.192504	2	0
intron_1_151760899_151762105	ENSG00000143436.10	0.68979	42	2	0.301079	Thyroid	0.6033	Adipose_Subcutaneous	39.1493	7.45727e-16	2.6502	0.519661	1.03412	0.765548	0.192504	2	0
intron_1_151760899_151762105	ENSG00000143436.10	0.68979	42	2	0.301079	Thyroid	0.6033	Adipose_Subcutaneous	39.1493	7.45727e-16	2.6502	0.519661	1.03412	0.765548	0.192504	2	0
intron_1_151760899_151762105	ENSG00000143436.10	0.68979	42	2	0.301079	Thyroid	0.6033	Adipose_Subcutaneous	39.1493	7.45727e-16	2.6502	0.519661	1.03412	0.765548	0.192504	2	0
intron_1_151760899_151762105	ENSG00000143436.10	0.68979	42	2	0.301079	Thyroid	0.6033	Adipose_Subcutaneous	39.1493	7.45727e-16	2.6502	0.519661	1.03412	0.765548	0.192504	2	0
intron_1_151760899_151762105	ENSG00000143436.10	0.68979	42	2	0.301079	Thyroid	0.6033	Adipose_Subcutaneous	39.1493	7.45727e-16	2.6502	0.519661	1.03412	0.765548	0.192504	2	0
intron_1_151761552_151762105	ENSG00000143436.10	0.739651	49	3	0.290721	Cells_EBV-transformed_lymphocytes	0.949706	Colon_Transverse	33.2958	1.00363e-15	2.38086	-1.05654	0.933039	-0.0304205	0.563172	3	0
intron_1_151761552_151762105	ENSG00000143436.10	0.739651	49	3	0.290721	Cells_EBV-transformed_lymphocytes	0.949706	Colon_Transverse	33.2958	1.00363e-15	2.38086	-1.05654	0.933039	-0.0304205	0.563172	3	0
intron_1_151761552_151762105	ENSG00000143436.10	0.739651	49	3	0.290721	Cells_EBV-transformed_lymphocytes	0.949706	Colon_Transverse	33.2958	1.00363e-15	2.38086	-1.05654	0.933039	-0.0304205	0.563172	3	0
intron_1_151761552_151762105	ENSG00000143436.10	0.739651	49	3	0.290721	Cells_EBV-transformed_lymphocytes	0.949706	Colon_Transverse	33.2958	1.00363e-15	2.38086	-1.05654	0.933039	-0.0304205	0.563172	3	0
intron_1_151761552_151762105	ENSG00000143436.10	0.739651	49	3	0.290721	Cells_EBV-transformed_lymphocytes	0.949706	Colon_Transverse	33.2958	1.00363e-15	2.38086	-1.05654	0.933039	-0.0304205	0.563172	3	0
intron_1_151761552_151762105	ENSG00000143436.10	0.739651	49	3	0.290721	Cells_EBV-transformed_lymphocytes	0.949706	Colon_Transverse	33.2958	1.00363e-15	2.38086	-1.05654	0.933039	-0.0304205	0.563172	3	0
intron_1_151761552_151762105	ENSG00000143436.10	0.739651	49	3	0.290721	Cells_EBV-transformed_lymphocytes	0.949706	Colon_Transverse	33.2958	1.00363e-15	2.38086	-1.05654	0.933039	-0.0304205	0.563172	3	0
intron_1_151762500_151762955	ENSG00000143436.10	0.125053	23	2	0.05324	Adipose_Subcutaneous	0.806	Brain_Cortex	19.9988	3.9275e-18	2.93724	-1.93297	1.93297	-0.213819	0.764677	2	0
intron_1_151762500_151762955	ENSG00000143436.10	0.125053	23	2	0.05324	Adipose_Subcutaneous	0.806	Brain_Cortex	19.9988	3.9275e-18	2.93724	-1.93297	1.93297	-0.213819	0.764677	2	0
intron_1_151762500_151763327	ENSG00000143436.10	0.0571208	5	1	0.05324	Adipose_Subcutaneous	0.0628109	Testis	4.97948	3.43055e-19	4.97948	-1.93297	-1.86053	-1.89848	0.0269635	1	0
intron_1_151762500_151763327	ENSG00000143436.10	0.0571208	5	1	0.05324	Adipose_Subcutaneous	0.0628109	Testis	4.97948	3.43055e-19	4.97948	-1.93297	-1.86053	-1.89848	0.0269635	1	0
intron_1_151763146_151763327	ENSG00000143436.10	0.0530659	32	1	0.04964	Stomach	0.05324	Esophagus_Muscularis	31.984	7.5931e-16	31.984	1.93297	1.96305	1.93391	0.00531815	1	0
intron_1_151763146_151763327	ENSG00000143436.10	0.0530659	32	1	0.04964	Stomach	0.05324	Esophagus_Muscularis	31.984	7.5931e-16	31.984	1.93297	1.96305	1.93391	0.00531815	1	0
intron_1_151763146_151763327	ENSG00000143436.10	0.0530659	32	1	0.04964	Stomach	0.05324	Esophagus_Muscularis	31.984	7.5931e-16	31.984	1.93297	1.96305	1.93391	0.00531815	1	0
intron_1_151763146_151763327	ENSG00000143436.10	0.0530659	32	1	0.04964	Stomach	0.05324	Esophagus_Muscularis	31.984	7.5931e-16	31.984	1.93297	1.96305	1.93391	0.00531815	1	0
intron_1_151767299_151770172	ENSG00000143450.16	0.355699	11	3	0.19942	Prostate	0.960579	Lung	9.37455	4.96334e-17	0.386993	-1.1477	1.28321	-0.317626	0.732366	3	0
intron_1_151768233_151770172	ENSG00000143450.16	0.507087	27	1	0.1889	Brain_Hippocampus	0.749222	Brain_Cerebellum	26.4897	3.54068e-16	26.4897	-1.31384	0.728512	0.637727	0.397871	1	0
intron_1_151768233_151770172	ENSG00000143450.16	0.507087	27	1	0.1889	Brain_Hippocampus	0.749222	Brain_Cerebellum	26.4897	3.54068e-16	26.4897	-1.31384	0.728512	0.637727	0.397871	1	0
intron_1_151768233_151770172	ENSG00000143450.16	0.507087	27	1	0.1889	Brain_Hippocampus	0.749222	Brain_Cerebellum	26.4897	3.54068e-16	26.4897	-1.31384	0.728512	0.637727	0.397871	1	0
intron_1_151770562_151774413	ENSG00000182134.15	0.195819	45	1	0.1337	Brain_Hippocampus	0.639625	Heart_Atrial_Appendage	44.1012	1.41695e-15	44.1012	0.468223	1.49967	1.2758	0.388382	1	0
intron_1_151770562_151774413	ENSG00000182134.15	0.195819	45	1	0.1337	Brain_Hippocampus	0.639625	Heart_Atrial_Appendage	44.1012	1.41695e-15	44.1012	0.468223	1.49967	1.2758	0.388382	1	0
intron_1_151770562_151774413	ENSG00000182134.15	0.195819	45	1	0.1337	Brain_Hippocampus	0.639625	Heart_Atrial_Appendage	44.1012	1.41695e-15	44.1012	0.468223	1.49967	1.2758	0.388382	1	0
intron_1_151770562_151774413	ENSG00000182134.15	0.195819	45	1	0.1337	Brain_Hippocampus	0.639625	Heart_Atrial_Appendage	44.1012	1.41695e-15	44.1012	0.468223	1.49967	1.2758	0.388382	1	0
intron_1_151770562_151774413	ENSG00000182134.15	0.195819	45	1	0.1337	Brain_Hippocampus	0.639625	Heart_Atrial_Appendage	44.1012	1.41695e-15	44.1012	0.468223	1.49967	1.2758	0.388382	1	0
intron_1_151770562_151774413	ENSG00000182134.15	0.195819	45	1	0.1337	Brain_Hippocampus	0.639625	Heart_Atrial_Appendage	44.1012	1.41695e-15	44.1012	0.468223	1.49967	1.2758	0.388382	1	0
intron_1_151770562_151774413	ENSG00000182134.15	0.195819	45	1	0.1337	Brain_Hippocampus	0.639625	Heart_Atrial_Appendage	44.1012	1.41695e-15	44.1012	0.468223	1.49967	1.2758	0.388382	1	0
intron_1_151771986_151774413	ENSG00000182134.15	0.0321192	38	2	0.009558	Brain_Anterior_cingulate_cortex_BA24	0.360074	Brain_Cerebellar_Hemisphere	30.9169	7.11598e-16	7.00619	-2.59142	2.59142	1.87472	1.24155	2	0
intron_1_151771986_151774413	ENSG00000182134.15	0.0321192	38	2	0.009558	Brain_Anterior_cingulate_cortex_BA24	0.360074	Brain_Cerebellar_Hemisphere	30.9169	7.11598e-16	7.00619	-2.59142	2.59142	1.87472	1.24155	2	0
intron_1_151771986_151774413	ENSG00000182134.15	0.0321192	38	2	0.009558	Brain_Anterior_cingulate_cortex_BA24	0.360074	Brain_Cerebellar_Hemisphere	30.9169	7.11598e-16	7.00619	-2.59142	2.59142	1.87472	1.24155	2	0
intron_1_151771986_151774413	ENSG00000182134.15	0.0321192	38	2	0.009558	Brain_Anterior_cingulate_cortex_BA24	0.360074	Brain_Cerebellar_Hemisphere	30.9169	7.11598e-16	7.00619	-2.59142	2.59142	1.87472	1.24155	2	0
intron_1_151774227_151774413	ENSG00000182134.15	0.139208	46	1	0.1252	Artery_Tibial	0.1646	Kidney_Cortex	46	6.69224e-16	46	-1.53331	-1.38977	-1.47875	0.0587454	1	0
intron_1_151774227_151774413	ENSG00000182134.15	0.139208	46	1	0.1252	Artery_Tibial	0.1646	Kidney_Cortex	46	6.69224e-16	46	-1.53331	-1.38977	-1.47875	0.0587454	1	0
intron_1_151774227_151774413	ENSG00000182134.15	0.139208	46	1	0.1252	Artery_Tibial	0.1646	Kidney_Cortex	46	6.69224e-16	46	-1.53331	-1.38977	-1.47875	0.0587454	1	0
intron_1_151774227_151774413	ENSG00000182134.15	0.139208	46	1	0.1252	Artery_Tibial	0.1646	Kidney_Cortex	46	6.69224e-16	46	-1.53331	-1.38977	-1.47875	0.0587454	1	0
intron_1_151774227_151774413	ENSG00000182134.15	0.139208	46	1	0.1252	Artery_Tibial	0.1646	Kidney_Cortex	46	6.69224e-16	46	-1.53331	-1.38977	-1.47875	0.0587454	1	0
intron_1_151774227_151774413	ENSG00000182134.15	0.139208	46	1	0.1252	Artery_Tibial	0.1646	Kidney_Cortex	46	6.69224e-16	46	-1.53331	-1.38977	-1.47875	0.0587454	1	0
intron_1_151774504_151774710	ENSG00000182134.15	0.0347836	19	2	0.01119	Adipose_Visceral_Omentum	0.1646	Brain_Cerebellum	17.8887	1.01669e-17	1.11128	1.38977	2.53671	1.58289	0.332872	2	0
intron_1_151774504_151774710	ENSG00000182134.15	0.0347836	19	2	0.01119	Adipose_Visceral_Omentum	0.1646	Brain_Cerebellum	17.8887	1.01669e-17	1.11128	1.38977	2.53671	1.58289	0.332872	2	0
intron_1_151774504_151774710	ENSG00000182134.15	0.0347836	19	2	0.01119	Adipose_Visceral_Omentum	0.1646	Brain_Cerebellum	17.8887	1.01669e-17	1.11128	1.38977	2.53671	1.58289	0.332872	2	0
intron_1_151774504_151774710	ENSG00000182134.15	0.0347836	19	2	0.01119	Adipose_Visceral_Omentum	0.1646	Brain_Cerebellum	17.8887	1.01669e-17	1.11128	1.38977	2.53671	1.58289	0.332872	2	0
intron_1_151774504_151774710	ENSG00000182134.15	0.0347836	19	2	0.01119	Adipose_Visceral_Omentum	0.1646	Brain_Cerebellum	17.8887	1.01669e-17	1.11128	1.38977	2.53671	1.58289	0.332872	2	0
intron_1_151783049_151790405	ENSG00000182134.15	0.003008	21	1	0.003008	Adrenal_Gland	0.003008	Brain_Amygdala	21	8.28732e-18	21	-2.96692	-2.96692	-2.96692	4.55056e-16	1	0
intron_1_151807633_151811325	ENSG00000143365.17	0.0430346	2	2	0.01345	Heart_Left_Ventricle	0.5462	Muscle_Skeletal	1.07173	0.928271	0.928271	-2.47163	-0.603464	-1.53755	1.32099	2	0
intron_1_151829458_151830928	ENSG00000143365.17	0.107574	9	3	0.07931	Testis	0.4795	Kidney_Cortex	4.70447	1.07083e-17	1.29083	-0.707107	1.7547	1.31218	0.772022	3	0
intron_1_151829458_151830928	ENSG00000143365.17	0.107574	9	3	0.07931	Testis	0.4795	Kidney_Cortex	4.70447	1.07083e-17	1.29083	-0.707107	1.7547	1.31218	0.772022	3	0
intron_1_151829458_151831725	ENSG00000143365.17	0.149101	10	1	0.1257	Pancreas	0.1527	Liver	9.97542	5.33784e-21	9.97542	-1.43866	1.53128	0.581286	1.39029	1	0
intron_1_151839105_151841741	ENSG00000234614.1	0.0671426	10	1	0.06001	Brain_Cortex	0.245575	Skin_Not_Sun_Exposed_Suprapubic	9.81631	1.45228e-20	9.81631	1.16116	1.88072	1.80876	0.227544	1	0
intron_1_151844242_151850233	ENSG00000234614.1	0.0738853	13	1	0.03142	Brain_Hippocampus	0.3578	Brain_Hypothalamus	13	6.10247e-17	13	-2.15171	-0.919565	-1.78732	0.471464	1	0
intron_1_151844242_151850233	ENSG00000234614.1	0.0738853	13	1	0.03142	Brain_Hippocampus	0.3578	Brain_Hypothalamus	13	6.10247e-17	13	-2.15171	-0.919565	-1.78732	0.471464	1	0
intron_1_151847414_151847738	ENSG00000196407.11	0.06681	6	1	0.06681	Vagina	0.06681	Esophagus_Mucosa	6	2.9351e-17	6	1.83295	1.83295	1.83295	1.40433e-16	1	0
intron_1_151847414_151847738	ENSG00000196407.11	0.06681	6	1	0.06681	Vagina	0.06681	Esophagus_Mucosa	6	2.9351e-17	6	1.83295	1.83295	1.83295	1.40433e-16	1	0
intron_1_151888383_151889214	ENSG00000159445.12	0.1162	1	1	0.1162	Cells_Cultured_fibroblasts	0.1162	Cells_Cultured_fibroblasts	1	1	1	1.57093	1.57093	1.57093	NA	1	0
intron_1_151889373_151889983	ENSG00000159445.12	0.1162	36	1	0.1162	Esophagus_Gastroesophageal_Junction	0.1162	Small_Intestine_Terminal_Ileum	36	3.55191e-16	36	-1.57093	-1.57093	-1.57093	2.25194e-16	1	0
intron_1_151889373_151889983	ENSG00000159445.12	0.1162	36	1	0.1162	Esophagus_Gastroesophageal_Junction	0.1162	Small_Intestine_Terminal_Ileum	36	3.55191e-16	36	-1.57093	-1.57093	-1.57093	2.25194e-16	1	0
intron_1_151889373_151889983	ENSG00000159445.12	0.1162	36	1	0.1162	Esophagus_Gastroesophageal_Junction	0.1162	Small_Intestine_Terminal_Ileum	36	3.55191e-16	36	-1.57093	-1.57093	-1.57093	2.25194e-16	1	0
intron_1_151889373_151889983	ENSG00000159445.12	0.1162	36	1	0.1162	Esophagus_Gastroesophageal_Junction	0.1162	Small_Intestine_Terminal_Ileum	36	3.55191e-16	36	-1.57093	-1.57093	-1.57093	2.25194e-16	1	0
intron_1_151889373_151889983	ENSG00000159445.12	0.1162	36	1	0.1162	Esophagus_Gastroesophageal_Junction	0.1162	Small_Intestine_Terminal_Ileum	36	3.55191e-16	36	-1.57093	-1.57093	-1.57093	2.25194e-16	1	0
intron_1_151889373_151889983	ENSG00000159445.12	0.1162	36	1	0.1162	Esophagus_Gastroesophageal_Junction	0.1162	Small_Intestine_Terminal_Ileum	36	3.55191e-16	36	-1.57093	-1.57093	-1.57093	2.25194e-16	1	0
intron_1_151889373_151895008	ENSG00000159445.12	0.124241	48	2	0.06265	Ovary	0.7093	Brain_Hypothalamus	46.2499	8.54487e-16	1.64388	0.372796	1.86167	1.55858	0.232648	2	0
intron_1_151889373_151895008	ENSG00000159445.12	0.124241	48	2	0.06265	Ovary	0.7093	Brain_Hypothalamus	46.2499	8.54487e-16	1.64388	0.372796	1.86167	1.55858	0.232648	2	0
intron_1_151889373_151895008	ENSG00000159445.12	0.124241	48	2	0.06265	Ovary	0.7093	Brain_Hypothalamus	46.2499	8.54487e-16	1.64388	0.372796	1.86167	1.55858	0.232648	2	0
intron_1_151889373_151895008	ENSG00000159445.12	0.124241	48	2	0.06265	Ovary	0.7093	Brain_Hypothalamus	46.2499	8.54487e-16	1.64388	0.372796	1.86167	1.55858	0.232648	2	0
intron_1_151889373_151895008	ENSG00000159445.12	0.124241	48	2	0.06265	Ovary	0.7093	Brain_Hypothalamus	46.2499	8.54487e-16	1.64388	0.372796	1.86167	1.55858	0.232648	2	0
intron_1_151889373_151895008	ENSG00000159445.12	0.124241	48	2	0.06265	Ovary	0.7093	Brain_Hypothalamus	46.2499	8.54487e-16	1.64388	0.372796	1.86167	1.55858	0.232648	2	0
intron_1_151889373_151895008	ENSG00000159445.12	0.124241	48	2	0.06265	Ovary	0.7093	Brain_Hypothalamus	46.2499	8.54487e-16	1.64388	0.372796	1.86167	1.55858	0.232648	2	0
intron_1_151890214_151895008	ENSG00000159445.12	0.291009	49	2	0.102491	Kidney_Cortex	0.6224	Brain_Putamen_basal_ganglia	40.1575	7.88807e-16	8.52453	-1.6329	-0.492452	-1.35292	0.432646	2	0
intron_1_151890214_151895008	ENSG00000159445.12	0.291009	49	2	0.102491	Kidney_Cortex	0.6224	Brain_Putamen_basal_ganglia	40.1575	7.88807e-16	8.52453	-1.6329	-0.492452	-1.35292	0.432646	2	0
intron_1_151890214_151895008	ENSG00000159445.12	0.291009	49	2	0.102491	Kidney_Cortex	0.6224	Brain_Putamen_basal_ganglia	40.1575	7.88807e-16	8.52453	-1.6329	-0.492452	-1.35292	0.432646	2	0
intron_1_151890214_151895008	ENSG00000159445.12	0.291009	49	2	0.102491	Kidney_Cortex	0.6224	Brain_Putamen_basal_ganglia	40.1575	7.88807e-16	8.52453	-1.6329	-0.492452	-1.35292	0.432646	2	0
intron_1_151890214_151895008	ENSG00000159445.12	0.291009	49	2	0.102491	Kidney_Cortex	0.6224	Brain_Putamen_basal_ganglia	40.1575	7.88807e-16	8.52453	-1.6329	-0.492452	-1.35292	0.432646	2	0
intron_1_151890214_151895008	ENSG00000159445.12	0.291009	49	2	0.102491	Kidney_Cortex	0.6224	Brain_Putamen_basal_ganglia	40.1575	7.88807e-16	8.52453	-1.6329	-0.492452	-1.35292	0.432646	2	0
intron_1_151890214_151895008	ENSG00000159445.12	0.291009	49	2	0.102491	Kidney_Cortex	0.6224	Brain_Putamen_basal_ganglia	40.1575	7.88807e-16	8.52453	-1.6329	-0.492452	-1.35292	0.432646	2	0
intron_1_151895194_151907321	ENSG00000159445.12	0.193923	20	2	0.09273	Prostate	0.787878	Muscle_Skeletal	17.9611	2.9551e-17	1.95778	-0.402658	1.68117	1.40064	0.560455	2	0
intron_1_151895194_151907321	ENSG00000159445.12	0.193923	20	2	0.09273	Prostate	0.787878	Muscle_Skeletal	17.9611	2.9551e-17	1.95778	-0.402658	1.68117	1.40064	0.560455	2	0
intron_1_151895194_151907321	ENSG00000159445.12	0.193923	20	2	0.09273	Prostate	0.787878	Muscle_Skeletal	17.9611	2.9551e-17	1.95778	-0.402658	1.68117	1.40064	0.560455	2	0
intron_1_151895194_151909360	ENSG00000159445.12	0.340984	46	3	0.0924855	Brain_Frontal_Cortex_BA9	0.9447	Brain_Amygdala	35.8631	1.18351e-15	2.98449	-1.68243	0.404987	-1.06732	0.723113	3	0
intron_1_151895194_151909360	ENSG00000159445.12	0.340984	46	3	0.0924855	Brain_Frontal_Cortex_BA9	0.9447	Brain_Amygdala	35.8631	1.18351e-15	2.98449	-1.68243	0.404987	-1.06732	0.723113	3	0
intron_1_151895194_151909360	ENSG00000159445.12	0.340984	46	3	0.0924855	Brain_Frontal_Cortex_BA9	0.9447	Brain_Amygdala	35.8631	1.18351e-15	2.98449	-1.68243	0.404987	-1.06732	0.723113	3	0
intron_1_151895194_151909360	ENSG00000159445.12	0.340984	46	3	0.0924855	Brain_Frontal_Cortex_BA9	0.9447	Brain_Amygdala	35.8631	1.18351e-15	2.98449	-1.68243	0.404987	-1.06732	0.723113	3	0
intron_1_151895194_151909360	ENSG00000159445.12	0.340984	46	3	0.0924855	Brain_Frontal_Cortex_BA9	0.9447	Brain_Amygdala	35.8631	1.18351e-15	2.98449	-1.68243	0.404987	-1.06732	0.723113	3	0
intron_1_151895194_151909360	ENSG00000159445.12	0.340984	46	3	0.0924855	Brain_Frontal_Cortex_BA9	0.9447	Brain_Amygdala	35.8631	1.18351e-15	2.98449	-1.68243	0.404987	-1.06732	0.723113	3	0
intron_1_151907406_151909360	ENSG00000159445.12	0.119173	17	2	0.06928	Colon_Sigmoid	0.652396	Muscle_Skeletal	13.6768	1.14562e-17	3.20275	-0.656193	1.81659	0.966223	0.825286	2	0
intron_1_151907406_151909360	ENSG00000159445.12	0.119173	17	2	0.06928	Colon_Sigmoid	0.652396	Muscle_Skeletal	13.6768	1.14562e-17	3.20275	-0.656193	1.81659	0.966223	0.825286	2	0
intron_1_1520617_1522744	ENSG00000197785.13	0.784049	38	3	0.3232	Artery_Aorta	0.879543	Brain_Caudate_basal_ganglia	29.2283	1.11097e-15	1.96539	-0.987903	0.987903	-0.100246	0.634222	3	0
intron_1_1520617_1522744	ENSG00000197785.13	0.784049	38	3	0.3232	Artery_Aorta	0.879543	Brain_Caudate_basal_ganglia	29.2283	1.11097e-15	1.96539	-0.987903	0.987903	-0.100246	0.634222	3	0
intron_1_1520617_1522744	ENSG00000197785.13	0.784049	38	3	0.3232	Artery_Aorta	0.879543	Brain_Caudate_basal_ganglia	29.2283	1.11097e-15	1.96539	-0.987903	0.987903	-0.100246	0.634222	3	0
intron_1_1520617_1522744	ENSG00000197785.13	0.784049	38	3	0.3232	Artery_Aorta	0.879543	Brain_Caudate_basal_ganglia	29.2283	1.11097e-15	1.96539	-0.987903	0.987903	-0.100246	0.634222	3	0
intron_1_1520617_1522744	ENSG00000197785.13	0.784049	38	3	0.3232	Artery_Aorta	0.879543	Brain_Caudate_basal_ganglia	29.2283	1.11097e-15	1.96539	-0.987903	0.987903	-0.100246	0.634222	3	0
intron_1_1520617_1522744	ENSG00000160072.19	0.784049	38	3	0.3232	Artery_Aorta	0.879543	Brain_Caudate_basal_ganglia	29.2283	1.11097e-15	1.96539	-0.987903	0.987903	-0.100246	0.634222	3	0
intron_1_15210562_15214895	ENSG00000171729.13	0.100277	45	2	0.03426	Brain_Amygdala	0.101334	Uterus	42.1082	1.36274e-15	2.37974	-2.117	-1.63842	-1.88448	0.196874	2	0
intron_1_15210562_15214895	ENSG00000171729.13	0.100277	45	2	0.03426	Brain_Amygdala	0.101334	Uterus	42.1082	1.36274e-15	2.37974	-2.117	-1.63842	-1.88448	0.196874	2	0
intron_1_15210562_15214895	ENSG00000171729.13	0.100277	45	2	0.03426	Brain_Amygdala	0.101334	Uterus	42.1082	1.36274e-15	2.37974	-2.117	-1.63842	-1.88448	0.196874	2	0
intron_1_15210562_15214895	ENSG00000171729.13	0.100277	45	2	0.03426	Brain_Amygdala	0.101334	Uterus	42.1082	1.36274e-15	2.37974	-2.117	-1.63842	-1.88448	0.196874	2	0
intron_1_15210562_15214895	ENSG00000171729.13	0.100277	45	2	0.03426	Brain_Amygdala	0.101334	Uterus	42.1082	1.36274e-15	2.37974	-2.117	-1.63842	-1.88448	0.196874	2	0
intron_1_15215243_15219326	ENSG00000171729.13	0.51319	9	1	0.4715	Small_Intestine_Terminal_Ileum	0.5723	Kidney_Cortex	8.98808	2.74785e-17	8.98808	0.564667	0.720041	0.653441	0.0545904	1	0
intron_1_15215431_15219326	ENSG00000171729.13	0.103169	32	2	0.03426	Pituitary	0.807453	Thyroid	28.8257	2.83671e-15	2.88667	-0.657437	2.117	0.574052	0.611569	2	0
intron_1_15215431_15219326	ENSG00000171729.13	0.103169	32	2	0.03426	Pituitary	0.807453	Thyroid	28.8257	2.83671e-15	2.88667	-0.657437	2.117	0.574052	0.611569	2	0
intron_1_15215431_15219326	ENSG00000171729.13	0.103169	32	2	0.03426	Pituitary	0.807453	Thyroid	28.8257	2.83671e-15	2.88667	-0.657437	2.117	0.574052	0.611569	2	0
intron_1_15215431_15219326	ENSG00000171729.13	0.103169	32	2	0.03426	Pituitary	0.807453	Thyroid	28.8257	2.83671e-15	2.88667	-0.657437	2.117	0.574052	0.611569	2	0
intron_1_1522899_1523511	ENSG00000197785.13	0.901901	8	3	0.621212	Adipose_Subcutaneous	0.9918	Ovary	6.52713	2.99675e-17	0.422019	-0.494133	0.111273	-0.0452882	0.185463	3	0
intron_1_1527809_1529223	ENSG00000197785.13	0.6193	21	1	0.6193	Brain_Amygdala	0.6193	Brain_Caudate_basal_ganglia	21	5.09083e-18	21	0.496843	0.496843	0.496843	9.03656e-17	1	0
intron_1_1527809_1529223	ENSG00000197785.13	0.6193	21	1	0.6193	Brain_Amygdala	0.6193	Brain_Caudate_basal_ganglia	21	5.09083e-18	21	0.496843	0.496843	0.496843	9.03656e-17	1	0
intron_1_1527809_1529223	ENSG00000197785.13	0.6193	21	1	0.6193	Brain_Amygdala	0.6193	Brain_Caudate_basal_ganglia	21	5.09083e-18	21	0.496843	0.496843	0.496843	9.03656e-17	1	0
intron_1_1527862_1529223	ENSG00000197785.13	0.81424	41	1	0.6193	Brain_Amygdala	0.928164	Brain_Spinal_cord_cervical_c-1	39.4588	1.53194e-15	39.4588	-0.496843	0.496843	-0.210398	0.310629	1	0
intron_1_1527862_1529223	ENSG00000197785.13	0.81424	41	1	0.6193	Brain_Amygdala	0.928164	Brain_Spinal_cord_cervical_c-1	39.4588	1.53194e-15	39.4588	-0.496843	0.496843	-0.210398	0.310629	1	0
intron_1_1527862_1529223	ENSG00000197785.13	0.81424	41	1	0.6193	Brain_Amygdala	0.928164	Brain_Spinal_cord_cervical_c-1	39.4588	1.53194e-15	39.4588	-0.496843	0.496843	-0.210398	0.310629	1	0
intron_1_1527862_1529223	ENSG00000197785.13	0.81424	41	1	0.6193	Brain_Amygdala	0.928164	Brain_Spinal_cord_cervical_c-1	39.4588	1.53194e-15	39.4588	-0.496843	0.496843	-0.210398	0.310629	1	0
intron_1_153001793_153003002	ENSG00000163209.14	0.0181152	17	2	0.06415	Artery_Aorta	0.5034	Cells_Cultured_fibroblasts	16.2154	2.66989e-17	0.780327	-1.85114	1.85114	-0.873544	0.98029	2	0
intron_1_153001793_153003002	ENSG00000163209.14	0.0181152	17	2	0.06415	Artery_Aorta	0.5034	Cells_Cultured_fibroblasts	16.2154	2.66989e-17	0.780327	-1.85114	1.85114	-0.873544	0.98029	2	0
intron_1_153535360_153535949	ENSG00000197956.9	0.3338	25	1	0.3338	Adrenal_Gland	0.3338	Brain_Nucleus_accumbens_basal_ganglia	25	2.22768e-17	25	-0.966488	0.966488	0.0386595	0.985628	1	0
intron_1_153535360_153535949	ENSG00000197956.9	0.3338	25	1	0.3338	Adrenal_Gland	0.3338	Brain_Nucleus_accumbens_basal_ganglia	25	2.22768e-17	25	-0.966488	0.966488	0.0386595	0.985628	1	0
intron_1_153535360_153535949	ENSG00000197956.9	0.3338	25	1	0.3338	Adrenal_Gland	0.3338	Brain_Nucleus_accumbens_basal_ganglia	25	2.22768e-17	25	-0.966488	0.966488	0.0386595	0.985628	1	0
intron_1_153535360_153535949	ENSG00000197956.9	0.3338	25	1	0.3338	Adrenal_Gland	0.3338	Brain_Nucleus_accumbens_basal_ganglia	25	2.22768e-17	25	-0.966488	0.966488	0.0386595	0.985628	1	0
intron_1_153535360_153536117	ENSG00000197956.9	0.22362	17	1	0.098237	Brain_Caudate_basal_ganglia	0.3338	Brain_Hypothalamus	16.6279	2.18274e-18	16.6279	-1.65346	-0.966488	-1.20589	0.334141	1	0
intron_1_153535375_153535949	ENSG00000197956.9	0.3338	19	1	0.3338	Cells_EBV-transformed_lymphocytes	0.3338	Brain_Hypothalamus	19	1.76242e-17	19	-0.966488	0.966488	0.864753	0.443455	1	0
intron_1_153535375_153535949	ENSG00000197956.9	0.3338	19	1	0.3338	Cells_EBV-transformed_lymphocytes	0.3338	Brain_Hypothalamus	19	1.76242e-17	19	-0.966488	0.966488	0.864753	0.443455	1	0
intron_1_153535375_153535949	ENSG00000197956.9	0.3338	19	1	0.3338	Cells_EBV-transformed_lymphocytes	0.3338	Brain_Hypothalamus	19	1.76242e-17	19	-0.966488	0.966488	0.864753	0.443455	1	0
intron_1_153543923_153544654	ENSG00000196154.11	0.8347	47	1	0.8347	Brain_Hippocampus	0.8347	Adipose_Subcutaneous	47	1.23182e-15	47	0.208678	0.208678	0.208678	3.59101e-17	1	0
intron_1_153543923_153544654	ENSG00000196154.11	0.8347	47	1	0.8347	Brain_Hippocampus	0.8347	Adipose_Subcutaneous	47	1.23182e-15	47	0.208678	0.208678	0.208678	3.59101e-17	1	0
intron_1_153543923_153544654	ENSG00000196154.11	0.8347	47	1	0.8347	Brain_Hippocampus	0.8347	Adipose_Subcutaneous	47	1.23182e-15	47	0.208678	0.208678	0.208678	3.59101e-17	1	0
intron_1_153543923_153544654	ENSG00000196154.11	0.8347	47	1	0.8347	Brain_Hippocampus	0.8347	Adipose_Subcutaneous	47	1.23182e-15	47	0.208678	0.208678	0.208678	3.59101e-17	1	0
intron_1_153543923_153544654	ENSG00000196154.11	0.8347	47	1	0.8347	Brain_Hippocampus	0.8347	Adipose_Subcutaneous	47	1.23182e-15	47	0.208678	0.208678	0.208678	3.59101e-17	1	0
intron_1_153543923_153544654	ENSG00000196154.11	0.8347	47	1	0.8347	Brain_Hippocampus	0.8347	Adipose_Subcutaneous	47	1.23182e-15	47	0.208678	0.208678	0.208678	3.59101e-17	1	0
intron_1_153543939_153544654	ENSG00000196154.11	0.8347	36	1	0.8347	Skin_Not_Sun_Exposed_Suprapubic	0.8347	Brain_Spinal_cord_cervical_c-1	36	6.91905e-16	36	-0.208678	-0.208678	-0.208678	3.75324e-17	1	0
intron_1_153543939_153544654	ENSG00000196154.11	0.8347	36	1	0.8347	Skin_Not_Sun_Exposed_Suprapubic	0.8347	Brain_Spinal_cord_cervical_c-1	36	6.91905e-16	36	-0.208678	-0.208678	-0.208678	3.75324e-17	1	0
intron_1_153543939_153544654	ENSG00000196154.11	0.8347	36	1	0.8347	Skin_Not_Sun_Exposed_Suprapubic	0.8347	Brain_Spinal_cord_cervical_c-1	36	6.91905e-16	36	-0.208678	-0.208678	-0.208678	3.75324e-17	1	0
intron_1_153543939_153544654	ENSG00000196154.11	0.8347	36	1	0.8347	Skin_Not_Sun_Exposed_Suprapubic	0.8347	Brain_Spinal_cord_cervical_c-1	36	6.91905e-16	36	-0.208678	-0.208678	-0.208678	3.75324e-17	1	0
intron_1_153543939_153544654	ENSG00000196154.11	0.8347	36	1	0.8347	Skin_Not_Sun_Exposed_Suprapubic	0.8347	Brain_Spinal_cord_cervical_c-1	36	6.91905e-16	36	-0.208678	-0.208678	-0.208678	3.75324e-17	1	0
intron_1_153543939_153544654	ENSG00000196154.11	0.8347	36	1	0.8347	Skin_Not_Sun_Exposed_Suprapubic	0.8347	Brain_Spinal_cord_cervical_c-1	36	6.91905e-16	36	-0.208678	-0.208678	-0.208678	3.75324e-17	1	0
intron_1_153544809_153544958	ENSG00000196154.11	0.883436	34	1	0.7733	Artery_Tibial	0.895037	Muscle_Skeletal	34	1.02238e-15	34	-0.131934	0.288061	0.146614	0.176242	1	0
intron_1_153544809_153544958	ENSG00000196154.11	0.883436	34	1	0.7733	Artery_Tibial	0.895037	Muscle_Skeletal	34	1.02238e-15	34	-0.131934	0.288061	0.146614	0.176242	1	0
intron_1_153544809_153544958	ENSG00000196154.11	0.883436	34	1	0.7733	Artery_Tibial	0.895037	Muscle_Skeletal	34	1.02238e-15	34	-0.131934	0.288061	0.146614	0.176242	1	0
intron_1_153544809_153544958	ENSG00000196154.11	0.883436	34	1	0.7733	Artery_Tibial	0.895037	Muscle_Skeletal	34	1.02238e-15	34	-0.131934	0.288061	0.146614	0.176242	1	0
intron_1_153544809_153545470	ENSG00000196154.11	0.809757	29	1	0.7733	Skin_Not_Sun_Exposed_Suprapubic	0.8621	Adipose_Subcutaneous	29	1.76756e-15	29	-0.288061	-0.173702	-0.24074	0.0573204	1	0
intron_1_153544809_153545470	ENSG00000196154.11	0.809757	29	1	0.7733	Skin_Not_Sun_Exposed_Suprapubic	0.8621	Adipose_Subcutaneous	29	1.76756e-15	29	-0.288061	-0.173702	-0.24074	0.0573204	1	0
intron_1_153544809_153545470	ENSG00000196154.11	0.809757	29	1	0.7733	Skin_Not_Sun_Exposed_Suprapubic	0.8621	Adipose_Subcutaneous	29	1.76756e-15	29	-0.288061	-0.173702	-0.24074	0.0573204	1	0
intron_1_153544809_153545470	ENSG00000196154.11	0.809757	29	1	0.7733	Skin_Not_Sun_Exposed_Suprapubic	0.8621	Adipose_Subcutaneous	29	1.76756e-15	29	-0.288061	-0.173702	-0.24074	0.0573204	1	0
intron_1_153544809_153545480	ENSG00000196154.11	0.926363	32	1	0.7733	Artery_Coronary	0.895037	Adipose_Visceral_Omentum	32	1.75327e-15	32	-0.288061	0.131934	-0.092422	0.193433	1	0
intron_1_153544809_153545480	ENSG00000196154.11	0.926363	32	1	0.7733	Artery_Coronary	0.895037	Adipose_Visceral_Omentum	32	1.75327e-15	32	-0.288061	0.131934	-0.092422	0.193433	1	0
intron_1_153544809_153545480	ENSG00000196154.11	0.926363	32	1	0.7733	Artery_Coronary	0.895037	Adipose_Visceral_Omentum	32	1.75327e-15	32	-0.288061	0.131934	-0.092422	0.193433	1	0
intron_1_153544809_153545480	ENSG00000196154.11	0.926363	32	1	0.7733	Artery_Coronary	0.895037	Adipose_Visceral_Omentum	32	1.75327e-15	32	-0.288061	0.131934	-0.092422	0.193433	1	0
intron_1_153544809_153545480	ENSG00000196154.11	0.926363	32	1	0.7733	Artery_Coronary	0.895037	Adipose_Visceral_Omentum	32	1.75327e-15	32	-0.288061	0.131934	-0.092422	0.193433	1	0
intron_1_153544809_153545753	ENSG00000196154.11	0.8621	19	1	0.8621	Adipose_Subcutaneous	0.8621	Artery_Aorta	19	1.4279e-18	19	-0.173702	0.173702	0.00914219	0.178214	1	0
intron_1_153544809_153545753	ENSG00000196154.11	0.8621	19	1	0.8621	Adipose_Subcutaneous	0.8621	Artery_Aorta	19	1.4279e-18	19	-0.173702	0.173702	0.00914219	0.178214	1	0
intron_1_153544809_153545753	ENSG00000196154.11	0.8621	19	1	0.8621	Adipose_Subcutaneous	0.8621	Artery_Aorta	19	1.4279e-18	19	-0.173702	0.173702	0.00914219	0.178214	1	0
intron_1_153545518_153545753	ENSG00000196154.11	0.865238	37	1	0.7733	Spleen	0.9449	Adrenal_Gland	37	4.08935e-16	37	-0.288061	-0.0691126	-0.169711	0.110619	1	0
intron_1_153545518_153545753	ENSG00000196154.11	0.865238	37	1	0.7733	Spleen	0.9449	Adrenal_Gland	37	4.08935e-16	37	-0.288061	-0.0691126	-0.169711	0.110619	1	0
intron_1_153545518_153545753	ENSG00000196154.11	0.865238	37	1	0.7733	Spleen	0.9449	Adrenal_Gland	37	4.08935e-16	37	-0.288061	-0.0691126	-0.169711	0.110619	1	0
intron_1_153545518_153545753	ENSG00000196154.11	0.865238	37	1	0.7733	Spleen	0.9449	Adrenal_Gland	37	4.08935e-16	37	-0.288061	-0.0691126	-0.169711	0.110619	1	0
intron_1_153545518_153545753	ENSG00000196154.11	0.865238	37	1	0.7733	Spleen	0.9449	Adrenal_Gland	37	4.08935e-16	37	-0.288061	-0.0691126	-0.169711	0.110619	1	0
intron_1_153548490_153549181	ENSG00000188015.9	0.943513	2	1	0.895037	Kidney_Cortex	0.9922	Cells_Cultured_fibroblasts	2	3.53145e-16	2	-0.131934	-0.00977601	-0.070855	0.0863787	1	0
intron_1_153548490_153549181	ENSG00000196154.11	0.943513	2	1	0.895037	Kidney_Cortex	0.9922	Cells_Cultured_fibroblasts	2	3.53145e-16	2	-0.131934	-0.00977601	-0.070855	0.0863787	1	0
intron_1_153561591_153563415	ENSG00000196754.10	0.886111	5	1	0.874	Kidney_Cortex	0.8942	Minor_Salivary_Gland	5	7.01357e-33	5	-0.15858	-0.132992	-0.143227	0.0140152	1	0
intron_1_153607692_153607999	ENSG00000188643.10	0.0005092	3	1	0.0005092	Heart_Atrial_Appendage	0.0005092	Brain_Cerebellum	3	6.08744e-17	3	3.47587	3.47587	3.47587	4.44089e-16	1	0
intron_1_153619038_153625304	ENSG00000189171.14	0.000373815	5	2	7.109e-05	Colon_Transverse	0.0002921	Liver	4.7992	5.57619e-19	0.200803	-3.62221	3.97261	2.31348	3.32277	2	0
intron_1_153619038_153626320	ENSG00000189171.14	0.000373815	12	2	7.109e-05	Liver	0.0002921	Artery_Coronary	11.5552	2.06216e-17	0.444794	-3.97261	3.97261	1.9863	3.45608	2	0
intron_1_153619038_153626320	ENSG00000189171.14	0.000373815	12	2	7.109e-05	Liver	0.0002921	Artery_Coronary	11.5552	2.06216e-17	0.444794	-3.97261	3.97261	1.9863	3.45608	2	0
intron_1_153626533_153626951	ENSG00000189171.14	7.25654e-05	17	3	5.431e-05	Brain_Hypothalamus	0.1756	Pituitary	13.9178	5.79808e-18	0.749904	-4.03626	1.35443	-2.99803	1.7017	3	0
intron_1_153626533_153627139	ENSG00000189171.14	0.000208276	18	2	5.431e-05	Nerve_Tibial	0.002572	Esophagus_Muscularis	16.8257	1.4296e-17	0.802018	-4.03626	4.00575	-3.21292	1.85325	2	0
intron_1_153626533_153627139	ENSG00000189171.14	0.000208276	18	2	5.431e-05	Nerve_Tibial	0.002572	Esophagus_Muscularis	16.8257	1.4296e-17	0.802018	-4.03626	4.00575	-3.21292	1.85325	2	0
intron_1_153626533_153627139	ENSG00000189171.14	0.000208276	18	2	5.431e-05	Nerve_Tibial	0.002572	Esophagus_Muscularis	16.8257	1.4296e-17	0.802018	-4.03626	4.00575	-3.21292	1.85325	2	0
intron_1_153626533_153627483	ENSG00000189171.14	8.23398e-05	37	2	7.067e-06	Vagina	0.002572	Brain_Hypothalamus	33.6993	9.15124e-16	1.77459	-4.00575	4.49166	3.49635	1.35119	2	0
intron_1_153626533_153627483	ENSG00000272030.1	8.23398e-05	37	2	7.067e-06	Vagina	0.002572	Brain_Hypothalamus	33.6993	9.15124e-16	1.77459	-4.00575	4.49166	3.49635	1.35119	2	0
intron_1_153626533_153627483	ENSG00000189171.14	8.23398e-05	37	2	7.067e-06	Vagina	0.002572	Brain_Hypothalamus	33.6993	9.15124e-16	1.77459	-4.00575	4.49166	3.49635	1.35119	2	0
intron_1_153626533_153627483	ENSG00000189171.14	8.23398e-05	37	2	7.067e-06	Vagina	0.002572	Brain_Hypothalamus	33.6993	9.15124e-16	1.77459	-4.00575	4.49166	3.49635	1.35119	2	0
intron_1_153626533_153627483	ENSG00000272030.1	8.23398e-05	37	2	7.067e-06	Vagina	0.002572	Brain_Hypothalamus	33.6993	9.15124e-16	1.77459	-4.00575	4.49166	3.49635	1.35119	2	0
intron_1_153626533_153627483	ENSG00000189171.14	8.23398e-05	37	2	7.067e-06	Vagina	0.002572	Brain_Hypothalamus	33.6993	9.15124e-16	1.77459	-4.00575	4.49166	3.49635	1.35119	2	0
intron_1_153626533_153627483	ENSG00000189171.14	8.23398e-05	37	2	7.067e-06	Vagina	0.002572	Brain_Hypothalamus	33.6993	9.15124e-16	1.77459	-4.00575	4.49166	3.49635	1.35119	2	0
intron_1_153626533_153627483	ENSG00000189171.14	8.23398e-05	37	2	7.067e-06	Vagina	0.002572	Brain_Hypothalamus	33.6993	9.15124e-16	1.77459	-4.00575	4.49166	3.49635	1.35119	2	0
intron_1_153626533_153631011	ENSG00000189171.14	0.000153224	7	2	7.067e-06	Esophagus_Muscularis	0.0004327	Prostate	6.5141	4.19046e-17	0.484487	-4.49166	-3.51929	-4.00567	0.280699	2	0
intron_1_153626533_153632034	ENSG00000189171.14	0.000305895	2	2	6.182e-05	Adipose_Subcutaneous	0.0004327	Lung	1.82623	0.173773	0.173773	-4.00575	-3.51929	-3.76252	0.34398	2	0
intron_1_153627598_153628121	ENSG00000189171.14	5.81781e-05	37	1	5.1449e-06	Adipose_Subcutaneous	0.002572	Adrenal_Gland	34.8654	1.45636e-15	34.8654	-4.55879	4.43543	-3.27969	2.17904	1	0
intron_1_153627598_153628121	ENSG00000272030.1	5.81781e-05	37	1	5.1449e-06	Adipose_Subcutaneous	0.002572	Adrenal_Gland	34.8654	1.45636e-15	34.8654	-4.55879	4.43543	-3.27969	2.17904	1	0
intron_1_153627598_153628121	ENSG00000189171.14	5.81781e-05	37	1	5.1449e-06	Adipose_Subcutaneous	0.002572	Adrenal_Gland	34.8654	1.45636e-15	34.8654	-4.55879	4.43543	-3.27969	2.17904	1	0
intron_1_153627598_153628121	ENSG00000189171.14	5.81781e-05	37	1	5.1449e-06	Adipose_Subcutaneous	0.002572	Adrenal_Gland	34.8654	1.45636e-15	34.8654	-4.55879	4.43543	-3.27969	2.17904	1	0
intron_1_153627598_153628121	ENSG00000189171.14	5.81781e-05	37	1	5.1449e-06	Adipose_Subcutaneous	0.002572	Adrenal_Gland	34.8654	1.45636e-15	34.8654	-4.55879	4.43543	-3.27969	2.17904	1	0
intron_1_153627598_153628121	ENSG00000189171.14	5.81781e-05	37	1	5.1449e-06	Adipose_Subcutaneous	0.002572	Adrenal_Gland	34.8654	1.45636e-15	34.8654	-4.55879	4.43543	-3.27969	2.17904	1	0
intron_1_153627598_153628121	ENSG00000189171.14	5.81781e-05	37	1	5.1449e-06	Adipose_Subcutaneous	0.002572	Adrenal_Gland	34.8654	1.45636e-15	34.8654	-4.55879	4.43543	-3.27969	2.17904	1	0
intron_1_153627598_153631011	ENSG00000189171.14	8.29461e-05	39	2	6.73626e-06	Thyroid	0.002572	Brain_Amygdala	35.8778	9.26414e-16	1.99147	-4.50186	4.00575	-3.83354	1.34213	2	0
intron_1_153627598_153631011	ENSG00000189171.14	8.29461e-05	39	2	6.73626e-06	Thyroid	0.002572	Brain_Amygdala	35.8778	9.26414e-16	1.99147	-4.50186	4.00575	-3.83354	1.34213	2	0
intron_1_153627598_153631011	ENSG00000189171.14	8.29461e-05	39	2	6.73626e-06	Thyroid	0.002572	Brain_Amygdala	35.8778	9.26414e-16	1.99147	-4.50186	4.00575	-3.83354	1.34213	2	0
intron_1_153628237_153630450	ENSG00000189171.14	0.00188026	17	1	0.000189064	Spleen	0.002572	Breast_Mammary_Tissue	16.8421	2.40693e-17	16.8421	-3.7332	3.01474	-2.74214	1.50137	1	0
intron_1_153628237_153630450	ENSG00000189171.14	0.00188026	17	1	0.000189064	Spleen	0.002572	Breast_Mammary_Tissue	16.8421	2.40693e-17	16.8421	-3.7332	3.01474	-2.74214	1.50137	1	0
intron_1_153628237_153630450	ENSG00000272030.1	0.00188026	17	1	0.000189064	Spleen	0.002572	Breast_Mammary_Tissue	16.8421	2.40693e-17	16.8421	-3.7332	3.01474	-2.74214	1.50137	1	0
intron_1_153628237_153630450	ENSG00000189171.14	0.00188026	17	1	0.000189064	Spleen	0.002572	Breast_Mammary_Tissue	16.8421	2.40693e-17	16.8421	-3.7332	3.01474	-2.74214	1.50137	1	0
intron_1_153628237_153631011	ENSG00000189171.14	2.07536e-05	42	2	7.067e-06	Esophagus_Muscularis	0.002572	Artery_Aorta	39.5034	9.11388e-16	1.91016	-4.49166	4.12713	-2.86481	1.92521	2	0
intron_1_153628237_153631011	ENSG00000189171.14	2.07536e-05	42	2	7.067e-06	Esophagus_Muscularis	0.002572	Artery_Aorta	39.5034	9.11388e-16	1.91016	-4.49166	4.12713	-2.86481	1.92521	2	0
intron_1_153628237_153631011	ENSG00000189171.14	2.07536e-05	42	2	7.067e-06	Esophagus_Muscularis	0.002572	Artery_Aorta	39.5034	9.11388e-16	1.91016	-4.49166	4.12713	-2.86481	1.92521	2	0
intron_1_153628237_153631011	ENSG00000189171.14	2.07536e-05	42	2	7.067e-06	Esophagus_Muscularis	0.002572	Artery_Aorta	39.5034	9.11388e-16	1.91016	-4.49166	4.12713	-2.86481	1.92521	2	0
intron_1_153628237_153631011	ENSG00000189171.14	2.07536e-05	42	2	7.067e-06	Esophagus_Muscularis	0.002572	Artery_Aorta	39.5034	9.11388e-16	1.91016	-4.49166	4.12713	-2.86481	1.92521	2	0
intron_1_153628237_153631011	ENSG00000272030.1	2.07536e-05	42	2	7.067e-06	Esophagus_Muscularis	0.002572	Artery_Aorta	39.5034	9.11388e-16	1.91016	-4.49166	4.12713	-2.86481	1.92521	2	0
intron_1_153628237_153631011	ENSG00000272030.1	2.07536e-05	42	2	7.067e-06	Esophagus_Muscularis	0.002572	Artery_Aorta	39.5034	9.11388e-16	1.91016	-4.49166	4.12713	-2.86481	1.92521	2	0
intron_1_153628237_153631011	ENSG00000189171.14	2.07536e-05	42	2	7.067e-06	Esophagus_Muscularis	0.002572	Artery_Aorta	39.5034	9.11388e-16	1.91016	-4.49166	4.12713	-2.86481	1.92521	2	0
intron_1_153630656_153631011	ENSG00000189171.14	2.29283e-05	27	1	5.04376e-06	Prostate	0.000217213	Liver	26.2917	1.75344e-15	26.2917	-4.56296	4.03626	-3.58143	2.20768	1	0
intron_1_153630656_153631011	ENSG00000189171.14	2.29283e-05	27	1	5.04376e-06	Prostate	0.000217213	Liver	26.2917	1.75344e-15	26.2917	-4.56296	4.03626	-3.58143	2.20768	1	0
intron_1_153630656_153631011	ENSG00000272030.1	2.29283e-05	27	1	5.04376e-06	Prostate	0.000217213	Liver	26.2917	1.75344e-15	26.2917	-4.56296	4.03626	-3.58143	2.20768	1	0
intron_1_153630656_153631011	ENSG00000189171.14	2.29283e-05	27	1	5.04376e-06	Prostate	0.000217213	Liver	26.2917	1.75344e-15	26.2917	-4.56296	4.03626	-3.58143	2.20768	1	0
intron_1_153630656_153631011	ENSG00000272030.1	2.29283e-05	27	1	5.04376e-06	Prostate	0.000217213	Liver	26.2917	1.75344e-15	26.2917	-4.56296	4.03626	-3.58143	2.20768	1	0
intron_1_153630656_153631011	ENSG00000189171.14	2.29283e-05	27	1	5.04376e-06	Prostate	0.000217213	Liver	26.2917	1.75344e-15	26.2917	-4.56296	4.03626	-3.58143	2.20768	1	0
intron_1_153630656_153631011	ENSG00000189171.14	2.29283e-05	27	1	5.04376e-06	Prostate	0.000217213	Liver	26.2917	1.75344e-15	26.2917	-4.56296	4.03626	-3.58143	2.20768	1	0
intron_1_153630662_153631512	ENSG00000160678.11	0.000127381	34	2	7.067e-06	Artery_Tibial	0.08325	Adipose_Subcutaneous	31.4019	9.23286e-16	2.58059	-4.0173	4.49166	-2.70155	1.75196	2	0
intron_1_153630662_153631512	ENSG00000160678.11	0.000127381	34	2	7.067e-06	Artery_Tibial	0.08325	Adipose_Subcutaneous	31.4019	9.23286e-16	2.58059	-4.0173	4.49166	-2.70155	1.75196	2	0
intron_1_153630662_153631512	ENSG00000160678.11	0.000127381	34	2	7.067e-06	Artery_Tibial	0.08325	Adipose_Subcutaneous	31.4019	9.23286e-16	2.58059	-4.0173	4.49166	-2.70155	1.75196	2	0
intron_1_153630662_153631512	ENSG00000160678.11	0.000127381	34	2	7.067e-06	Artery_Tibial	0.08325	Adipose_Subcutaneous	31.4019	9.23286e-16	2.58059	-4.0173	4.49166	-2.70155	1.75196	2	0
intron_1_153630662_153631512	ENSG00000160678.11	0.000127381	34	2	7.067e-06	Artery_Tibial	0.08325	Adipose_Subcutaneous	31.4019	9.23286e-16	2.58059	-4.0173	4.49166	-2.70155	1.75196	2	0
intron_1_153630662_153631698	ENSG00000160678.11	0.00104511	37	1	7.067e-06	Uterus	0.00182503	Skin_Not_Sun_Exposed_Suprapubic	36.2537	1.5928e-15	36.2537	3.11732	4.49166	3.25799	0.324425	1	0
intron_1_153630662_153631698	ENSG00000160678.11	0.00104511	37	1	7.067e-06	Uterus	0.00182503	Skin_Not_Sun_Exposed_Suprapubic	36.2537	1.5928e-15	36.2537	3.11732	4.49166	3.25799	0.324425	1	0
intron_1_153630662_153631698	ENSG00000160678.11	0.00104511	37	1	7.067e-06	Uterus	0.00182503	Skin_Not_Sun_Exposed_Suprapubic	36.2537	1.5928e-15	36.2537	3.11732	4.49166	3.25799	0.324425	1	0
intron_1_153630662_153631698	ENSG00000160678.11	0.00104511	37	1	7.067e-06	Uterus	0.00182503	Skin_Not_Sun_Exposed_Suprapubic	36.2537	1.5928e-15	36.2537	3.11732	4.49166	3.25799	0.324425	1	0
intron_1_153630662_153631698	ENSG00000160678.11	0.00104511	37	1	7.067e-06	Uterus	0.00182503	Skin_Not_Sun_Exposed_Suprapubic	36.2537	1.5928e-15	36.2537	3.11732	4.49166	3.25799	0.324425	1	0
intron_1_153631078_153632034	ENSG00000189171.14	0.000114061	22	1	2.1069e-05	Prostate	0.001778	Cells_EBV-transformed_lymphocytes	21.2996	6.56017e-18	21.2996	-4.25325	-3.12501	-3.78922	0.414852	1	0
intron_1_153631078_153632034	ENSG00000272030.1	0.000114061	22	1	2.1069e-05	Prostate	0.001778	Cells_EBV-transformed_lymphocytes	21.2996	6.56017e-18	21.2996	-4.25325	-3.12501	-3.78922	0.414852	1	0
intron_1_153631078_153632034	ENSG00000189171.14	0.000114061	22	1	2.1069e-05	Prostate	0.001778	Cells_EBV-transformed_lymphocytes	21.2996	6.56017e-18	21.2996	-4.25325	-3.12501	-3.78922	0.414852	1	0
intron_1_153631078_153632034	ENSG00000189171.14	0.000114061	22	1	2.1069e-05	Prostate	0.001778	Cells_EBV-transformed_lymphocytes	21.2996	6.56017e-18	21.2996	-4.25325	-3.12501	-3.78922	0.414852	1	0
intron_1_153631078_153632034	ENSG00000189171.14	0.000114061	22	1	2.1069e-05	Prostate	0.001778	Cells_EBV-transformed_lymphocytes	21.2996	6.56017e-18	21.2996	-4.25325	-3.12501	-3.78922	0.414852	1	0
intron_1_153631111_153632034	ENSG00000189171.14	0.000112769	32	2	2.589e-06	Skin_Not_Sun_Exposed_Suprapubic	0.001778	Cells_EBV-transformed_lymphocytes	30.8595	1.91064e-15	1.10019	-4.70099	-3.12501	-3.96493	0.443169	2	0
intron_1_153631111_153632034	ENSG00000189171.14	0.000112769	32	2	2.589e-06	Skin_Not_Sun_Exposed_Suprapubic	0.001778	Cells_EBV-transformed_lymphocytes	30.8595	1.91064e-15	1.10019	-4.70099	-3.12501	-3.96493	0.443169	2	0
intron_1_153631111_153632034	ENSG00000272030.1	0.000112769	32	2	2.589e-06	Skin_Not_Sun_Exposed_Suprapubic	0.001778	Cells_EBV-transformed_lymphocytes	30.8595	1.91064e-15	1.10019	-4.70099	-3.12501	-3.96493	0.443169	2	0
intron_1_153631111_153632034	ENSG00000189171.14	0.000112769	32	2	2.589e-06	Skin_Not_Sun_Exposed_Suprapubic	0.001778	Cells_EBV-transformed_lymphocytes	30.8595	1.91064e-15	1.10019	-4.70099	-3.12501	-3.96493	0.443169	2	0
intron_1_153631111_153632034	ENSG00000189171.14	0.000112769	32	2	2.589e-06	Skin_Not_Sun_Exposed_Suprapubic	0.001778	Cells_EBV-transformed_lymphocytes	30.8595	1.91064e-15	1.10019	-4.70099	-3.12501	-3.96493	0.443169	2	0
intron_1_153632240_153633036	ENSG00000272030.1	0.000128818	31	1	7.75699e-06	Brain_Cortex	0.0004327	Lung	30.9616	8.05462e-16	30.9616	-3.51929	4.47178	2.69129	2.80195	1	0
intron_1_153632240_153633036	ENSG00000272030.1	0.000128818	31	1	7.75699e-06	Brain_Cortex	0.0004327	Lung	30.9616	8.05462e-16	30.9616	-3.51929	4.47178	2.69129	2.80195	1	0
intron_1_153632240_153633036	ENSG00000189171.14	0.000128818	31	1	7.75699e-06	Brain_Cortex	0.0004327	Lung	30.9616	8.05462e-16	30.9616	-3.51929	4.47178	2.69129	2.80195	1	0
intron_1_153632240_153633036	ENSG00000272030.1	0.000128818	31	1	7.75699e-06	Brain_Cortex	0.0004327	Lung	30.9616	8.05462e-16	30.9616	-3.51929	4.47178	2.69129	2.80195	1	0
intron_1_153632240_153633036	ENSG00000272030.1	0.000128818	31	1	7.75699e-06	Brain_Cortex	0.0004327	Lung	30.9616	8.05462e-16	30.9616	-3.51929	4.47178	2.69129	2.80195	1	0
intron_1_153632240_153633036	ENSG00000272030.1	0.000128818	31	1	7.75699e-06	Brain_Cortex	0.0004327	Lung	30.9616	8.05462e-16	30.9616	-3.51929	4.47178	2.69129	2.80195	1	0
intron_1_153632240_153633958	ENSG00000272030.1	7.75699e-06	16	1	7.75699e-06	Adipose_Subcutaneous	7.75699e-06	Ovary	16	8.12972e-18	16	-4.47178	4.47178	3.35384	3.05481	1	0
intron_1_153632240_153633958	ENSG00000272030.1	7.75699e-06	16	1	7.75699e-06	Adipose_Subcutaneous	7.75699e-06	Ovary	16	8.12972e-18	16	-4.47178	4.47178	3.35384	3.05481	1	0
intron_1_153632240_153633958	ENSG00000272030.1	7.75699e-06	16	1	7.75699e-06	Adipose_Subcutaneous	7.75699e-06	Ovary	16	8.12972e-18	16	-4.47178	4.47178	3.35384	3.05481	1	0
intron_1_153632240_153633958	ENSG00000272030.1	7.75699e-06	16	1	7.75699e-06	Adipose_Subcutaneous	7.75699e-06	Ovary	16	8.12972e-18	16	-4.47178	4.47178	3.35384	3.05481	1	0
intron_1_153632240_153633958	ENSG00000189171.14	7.75699e-06	16	1	7.75699e-06	Adipose_Subcutaneous	7.75699e-06	Ovary	16	8.12972e-18	16	-4.47178	4.47178	3.35384	3.05481	1	0
intron_1_153633157_153633958	ENSG00000272030.1	1.2184e-06	21	2	3.488e-06	Spleen	0.002645	Colon_Sigmoid	17.0777	6.77598e-18	3.92233	-4.63977	4.44738	0.837345	3.34122	2	0
intron_1_153633157_153633958	ENSG00000272030.1	1.2184e-06	21	2	3.488e-06	Spleen	0.002645	Colon_Sigmoid	17.0777	6.77598e-18	3.92233	-4.63977	4.44738	0.837345	3.34122	2	0
intron_1_153633157_153633958	ENSG00000189171.14	1.2184e-06	21	2	3.488e-06	Spleen	0.002645	Colon_Sigmoid	17.0777	6.77598e-18	3.92233	-4.63977	4.44738	0.837345	3.34122	2	0
intron_1_153633157_153633958	ENSG00000272030.1	1.2184e-06	21	2	3.488e-06	Spleen	0.002645	Colon_Sigmoid	17.0777	6.77598e-18	3.92233	-4.63977	4.44738	0.837345	3.34122	2	0
intron_1_153634343_153636572	ENSG00000160679.12	2.32e-06	1	1	2.32e-06	Heart_Left_Ventricle	2.32e-06	Heart_Left_Ventricle	1	1	1	4.72334	4.72334	4.72334	NA	1	0
intron_1_153636653_153638295	ENSG00000160679.12	1.63e-06	2	1	1.63e-06	Heart_Left_Ventricle	1.63e-06	Heart_Left_Ventricle	2	3.53145e-16	2	4.7946	4.7946	4.7946	0	1	0
intron_1_153638448_153642243	ENSG00000160679.12	5.57899e-06	7	1	5.57899e-06	Adipose_Subcutaneous	5.57899e-06	Adipose_Subcutaneous	7	2.01719e-33	7	4.54175	4.54175	4.54175	0	1	0
intron_1_153638448_153642243	ENSG00000160679.12	5.57899e-06	7	1	5.57899e-06	Adipose_Subcutaneous	5.57899e-06	Adipose_Subcutaneous	7	2.01719e-33	7	4.54175	4.54175	4.54175	0	1	0
intron_1_153638448_153642243	ENSG00000160679.12	5.57899e-06	7	1	5.57899e-06	Adipose_Subcutaneous	5.57899e-06	Adipose_Subcutaneous	7	2.01719e-33	7	4.54175	4.54175	4.54175	0	1	0
intron_1_153638448_153642246	ENSG00000160679.12	2.07009e-05	4	2	5.57899e-06	Skin_Not_Sun_Exposed_Suprapubic	0.03791	Heart_Left_Ventricle	3.08973	1.60474e-16	0.910269	-2.07583	4.54175	2.88735	3.30879	2	0
intron_1_153638448_153645064	ENSG00000160679.12	5.57899e-06	13	1	5.57899e-06	Adipose_Visceral_Omentum	5.57899e-06	Artery_Coronary	13	1.38053e-17	13	4.54175	4.54175	4.54175	5.73317e-16	1	0
intron_1_153638448_153645064	ENSG00000160679.12	5.57899e-06	13	1	5.57899e-06	Adipose_Visceral_Omentum	5.57899e-06	Artery_Coronary	13	1.38053e-17	13	4.54175	4.54175	4.54175	5.73317e-16	1	0
intron_1_153642429_153643227	ENSG00000160679.12	1.15856e-05	47	2	3.15039e-06	Skin_Not_Sun_Exposed_Suprapubic	0.2844	Adipose_Subcutaneous	43.1098	4.86233e-16	3.77779	-4.66076	1.07049	-0.275951	1.67903	2	0
intron_1_153642429_153643227	ENSG00000160679.12	1.15856e-05	47	2	3.15039e-06	Skin_Not_Sun_Exposed_Suprapubic	0.2844	Adipose_Subcutaneous	43.1098	4.86233e-16	3.77779	-4.66076	1.07049	-0.275951	1.67903	2	0
intron_1_153642429_153643227	ENSG00000160679.12	1.15856e-05	47	2	3.15039e-06	Skin_Not_Sun_Exposed_Suprapubic	0.2844	Adipose_Subcutaneous	43.1098	4.86233e-16	3.77779	-4.66076	1.07049	-0.275951	1.67903	2	0
intron_1_153642429_153643227	ENSG00000160679.12	1.15856e-05	47	2	3.15039e-06	Skin_Not_Sun_Exposed_Suprapubic	0.2844	Adipose_Subcutaneous	43.1098	4.86233e-16	3.77779	-4.66076	1.07049	-0.275951	1.67903	2	0
intron_1_153642429_153643227	ENSG00000160679.12	1.15856e-05	47	2	3.15039e-06	Skin_Not_Sun_Exposed_Suprapubic	0.2844	Adipose_Subcutaneous	43.1098	4.86233e-16	3.77779	-4.66076	1.07049	-0.275951	1.67903	2	0
intron_1_153642429_153643227	ENSG00000160679.12	1.15856e-05	47	2	3.15039e-06	Skin_Not_Sun_Exposed_Suprapubic	0.2844	Adipose_Subcutaneous	43.1098	4.86233e-16	3.77779	-4.66076	1.07049	-0.275951	1.67903	2	0
intron_1_153642429_153643227	ENSG00000160679.12	1.15856e-05	47	2	3.15039e-06	Skin_Not_Sun_Exposed_Suprapubic	0.2844	Adipose_Subcutaneous	43.1098	4.86233e-16	3.77779	-4.66076	1.07049	-0.275951	1.67903	2	0
intron_1_153642429_153645064	ENSG00000160679.12	3.129e-06	6	1	3.129e-06	Heart_Atrial_Appendage	3.129e-06	Brain_Frontal_Cortex_BA9	6	4.37645e-33	6	4.66217	4.66217	4.66217	1.12347e-15	1	0
intron_1_153670230_153670918	ENSG00000143621.16	1.50247e-07	8	2	2.599e-06	Colon_Sigmoid	0.01726	Colon_Transverse	6.05564	1.78197e-18	1.94436	-4.70021	4.70021	1.75482	4.12754	2	0
intron_1_153685084_153685806	ENSG00000169418.9	0.4489	34	1	0.4489	Adipose_Subcutaneous	0.4489	Brain_Cerebellum	34	6.59366e-16	34	-0.75725	0.75725	-0.222721	0.734641	1	0
intron_1_153685084_153685806	ENSG00000169418.9	0.4489	34	1	0.4489	Adipose_Subcutaneous	0.4489	Brain_Cerebellum	34	6.59366e-16	34	-0.75725	0.75725	-0.222721	0.734641	1	0
intron_1_153685084_153685806	ENSG00000169418.9	0.4489	34	1	0.4489	Adipose_Subcutaneous	0.4489	Brain_Cerebellum	34	6.59366e-16	34	-0.75725	0.75725	-0.222721	0.734641	1	0
intron_1_153685084_153685806	ENSG00000169418.9	0.4489	34	1	0.4489	Adipose_Subcutaneous	0.4489	Brain_Cerebellum	34	6.59366e-16	34	-0.75725	0.75725	-0.222721	0.734641	1	0
intron_1_153685084_153685806	ENSG00000169418.9	0.4489	34	1	0.4489	Adipose_Subcutaneous	0.4489	Brain_Cerebellum	34	6.59366e-16	34	-0.75725	0.75725	-0.222721	0.734641	1	0
intron_1_153685084_153685806	ENSG00000169418.9	0.4489	34	1	0.4489	Adipose_Subcutaneous	0.4489	Brain_Cerebellum	34	6.59366e-16	34	-0.75725	0.75725	-0.222721	0.734641	1	0
intron_1_153685880_153686099	ENSG00000169418.9	0.4083	5	1	0.4083	Breast_Mammary_Tissue	0.4083	Lung	5	4.20851e-33	5	-0.826889	0.826889	-0.496133	0.739592	1	0
intron_1_153685880_153686646	ENSG00000169418.9	0.0136509	27	3	0.001651	Thyroid	0.9542	Muscle_Skeletal	19.049	1.17723e-15	1.66948	-3.14674	1.10359	-1.82314	1.3834	3	0
intron_1_153685880_153686646	ENSG00000169418.9	0.0136509	27	3	0.001651	Thyroid	0.9542	Muscle_Skeletal	19.049	1.17723e-15	1.66948	-3.14674	1.10359	-1.82314	1.3834	3	0
intron_1_153685880_153686646	ENSG00000169418.9	0.0136509	27	3	0.001651	Thyroid	0.9542	Muscle_Skeletal	19.049	1.17723e-15	1.66948	-3.14674	1.10359	-1.82314	1.3834	3	0
intron_1_153685880_153686646	ENSG00000169418.9	0.0136509	27	3	0.001651	Thyroid	0.9542	Muscle_Skeletal	19.049	1.17723e-15	1.66948	-3.14674	1.10359	-1.82314	1.3834	3	0
intron_1_153685880_153686646	ENSG00000169418.9	0.0136509	27	3	0.001651	Thyroid	0.9542	Muscle_Skeletal	19.049	1.17723e-15	1.66948	-3.14674	1.10359	-1.82314	1.3834	3	0
intron_1_153686200_153686646	ENSG00000169418.9	0.764651	34	2	0.441969	Adipose_Visceral_Omentum	0.963085	Liver	30.2613	9.88469e-16	3.34894	-0.0574333	0.768873	0.106517	0.217959	2	0
intron_1_153686200_153686646	ENSG00000169418.9	0.764651	34	2	0.441969	Adipose_Visceral_Omentum	0.963085	Liver	30.2613	9.88469e-16	3.34894	-0.0574333	0.768873	0.106517	0.217959	2	0
intron_1_153686200_153686646	ENSG00000169418.9	0.764651	34	2	0.441969	Adipose_Visceral_Omentum	0.963085	Liver	30.2613	9.88469e-16	3.34894	-0.0574333	0.768873	0.106517	0.217959	2	0
intron_1_153686200_153686646	ENSG00000169418.9	0.764651	34	2	0.441969	Adipose_Visceral_Omentum	0.963085	Liver	30.2613	9.88469e-16	3.34894	-0.0574333	0.768873	0.106517	0.217959	2	0
intron_1_153687087_153687200	ENSG00000169418.9	0.7448	19	1	0.7448	Stomach	0.7448	Adipose_Subcutaneous	19	1.41074e-17	19	-0.325504	-0.325504	-0.325504	4.33951e-17	1	0
intron_1_153687087_153687200	ENSG00000169418.9	0.7448	19	1	0.7448	Stomach	0.7448	Adipose_Subcutaneous	19	1.41074e-17	19	-0.325504	-0.325504	-0.325504	4.33951e-17	1	0
intron_1_153687087_153687200	ENSG00000169418.9	0.7448	19	1	0.7448	Stomach	0.7448	Adipose_Subcutaneous	19	1.41074e-17	19	-0.325504	-0.325504	-0.325504	4.33951e-17	1	0
intron_1_153687789_153688053	ENSG00000169418.9	0.7448	30	1	0.7448	Ovary	0.7448	Brain_Cerebellum	30	6.54811e-16	30	-0.325504	0.325504	-0.130201	0.303429	1	0
intron_1_153687789_153688053	ENSG00000169418.9	0.7448	30	1	0.7448	Ovary	0.7448	Brain_Cerebellum	30	6.54811e-16	30	-0.325504	0.325504	-0.130201	0.303429	1	0
intron_1_153687789_153688053	ENSG00000169418.9	0.7448	30	1	0.7448	Ovary	0.7448	Brain_Cerebellum	30	6.54811e-16	30	-0.325504	0.325504	-0.130201	0.303429	1	0
intron_1_153687789_153688053	ENSG00000169418.9	0.7448	30	1	0.7448	Ovary	0.7448	Brain_Cerebellum	30	6.54811e-16	30	-0.325504	0.325504	-0.130201	0.303429	1	0
intron_1_153687789_153688053	ENSG00000169418.9	0.7448	30	1	0.7448	Ovary	0.7448	Brain_Cerebellum	30	6.54811e-16	30	-0.325504	0.325504	-0.130201	0.303429	1	0
intron_1_153687789_153688953	ENSG00000169418.9	1.51125e-05	5	1	1.51125e-05	Adipose_Subcutaneous	1.51125e-05	Adipose_Subcutaneous	5	9.67988e-112	5	4.32704	4.32704	4.32704	0	1	0
intron_1_153687789_153688953	ENSG00000169418.9	1.51125e-05	5	1	1.51125e-05	Adipose_Subcutaneous	1.51125e-05	Adipose_Subcutaneous	5	9.67988e-112	5	4.32704	4.32704	4.32704	0	1	0
intron_1_153687789_153688953	ENSG00000169418.9	1.51125e-05	5	1	1.51125e-05	Adipose_Subcutaneous	1.51125e-05	Adipose_Subcutaneous	5	9.67988e-112	5	4.32704	4.32704	4.32704	0	1	0
intron_1_153690382_153693106	ENSG00000169418.9	9.23301e-08	21	2	1.27538e-07	Artery_Aorta	0.003767	Artery_Tibial	18.0791	6.18566e-19	2.92086	2.89704	5.28235	3.23681	0.852827	2	0
intron_1_153690382_153693106	ENSG00000169418.9	9.23301e-08	21	2	1.27538e-07	Artery_Aorta	0.003767	Artery_Tibial	18.0791	6.18566e-19	2.92086	2.89704	5.28235	3.23681	0.852827	2	0
intron_1_153690382_153693106	ENSG00000169418.9	9.23301e-08	21	2	1.27538e-07	Artery_Aorta	0.003767	Artery_Tibial	18.0791	6.18566e-19	2.92086	2.89704	5.28235	3.23681	0.852827	2	0
intron_1_153690382_153693106	ENSG00000169418.9	9.23301e-08	21	2	1.27538e-07	Artery_Aorta	0.003767	Artery_Tibial	18.0791	6.18566e-19	2.92086	2.89704	5.28235	3.23681	0.852827	2	0
intron_1_153690382_153693106	ENSG00000169418.9	9.23301e-08	21	2	1.27538e-07	Artery_Aorta	0.003767	Artery_Tibial	18.0791	6.18566e-19	2.92086	2.89704	5.28235	3.23681	0.852827	2	0
intron_1_153692655_153693106	ENSG00000169418.9	1.34937e-07	4	1	1.34937e-07	Adipose_Subcutaneous	1.34937e-07	Adipose_Visceral_Omentum	4	4.0137e-17	4	-5.27201	-5.27201	-5.27201	1.02558e-15	1	0
intron_1_153692655_153693106	ENSG00000169418.9	1.34937e-07	4	1	1.34937e-07	Adipose_Subcutaneous	1.34937e-07	Adipose_Visceral_Omentum	4	4.0137e-17	4	-5.27201	-5.27201	-5.27201	1.02558e-15	1	0
intron_1_153728784_153740651	ENSG00000143624.13	0.866546	8	2	0.6762	Adipose_Subcutaneous	0.7464	Brain_Hypothalamus	7.00084	4.92456e-36	0.999158	-0.32339	0.417654	0.325024	0.261999	2	0
intron_1_153731051_153740651	ENSG00000143624.13	0.6762	21	1	0.6762	Adipose_Subcutaneous	0.6762	Adipose_Visceral_Omentum	21	1.9527e-17	21	-0.417654	-0.417654	-0.417654	4.96507e-17	1	0
intron_1_153731051_153740651	ENSG00000143624.13	0.6762	21	1	0.6762	Adipose_Subcutaneous	0.6762	Adipose_Visceral_Omentum	21	1.9527e-17	21	-0.417654	-0.417654	-0.417654	4.96507e-17	1	0
intron_1_153731051_153740651	ENSG00000143624.13	0.6762	21	1	0.6762	Adipose_Subcutaneous	0.6762	Adipose_Visceral_Omentum	21	1.9527e-17	21	-0.417654	-0.417654	-0.417654	4.96507e-17	1	0
intron_1_153741368_153746957	ENSG00000143624.13	0.00191451	13	2	0.00137601	Heart_Left_Ventricle	0.8866	Artery_Tibial	11.9828	6.48485e-18	0.729449	0.142608	3.19964	0.630092	0.827531	2	0
intron_1_153741368_153746957	ENSG00000143624.13	0.00191451	13	2	0.00137601	Heart_Left_Ventricle	0.8866	Artery_Tibial	11.9828	6.48485e-18	0.729449	0.142608	3.19964	0.630092	0.827531	2	0
intron_1_153741368_153746957	ENSG00000143624.13	0.00191451	13	2	0.00137601	Heart_Left_Ventricle	0.8866	Artery_Tibial	11.9828	6.48485e-18	0.729449	0.142608	3.19964	0.630092	0.827531	2	0
intron_1_153753818_153754642	ENSG00000143624.13	0.2533	48	1	0.2533	Adipose_Visceral_Omentum	0.2533	Adipose_Subcutaneous	48	1.42585e-15	48	1.14237	1.14237	1.14237	1.02422e-16	1	0
intron_1_153753818_153754642	ENSG00000143624.13	0.2533	48	1	0.2533	Adipose_Visceral_Omentum	0.2533	Adipose_Subcutaneous	48	1.42585e-15	48	1.14237	1.14237	1.14237	1.02422e-16	1	0
intron_1_153753818_153754642	ENSG00000143624.13	0.2533	48	1	0.2533	Adipose_Visceral_Omentum	0.2533	Adipose_Subcutaneous	48	1.42585e-15	48	1.14237	1.14237	1.14237	1.02422e-16	1	0
intron_1_153753818_153754642	ENSG00000143624.13	0.2533	48	1	0.2533	Adipose_Visceral_Omentum	0.2533	Adipose_Subcutaneous	48	1.42585e-15	48	1.14237	1.14237	1.14237	1.02422e-16	1	0
intron_1_153753818_153754642	ENSG00000143624.13	0.2533	48	1	0.2533	Adipose_Visceral_Omentum	0.2533	Adipose_Subcutaneous	48	1.42585e-15	48	1.14237	1.14237	1.14237	1.02422e-16	1	0
intron_1_153753818_153754642	ENSG00000143624.13	0.2533	48	1	0.2533	Adipose_Visceral_Omentum	0.2533	Adipose_Subcutaneous	48	1.42585e-15	48	1.14237	1.14237	1.14237	1.02422e-16	1	0
intron_1_153753818_153754642	ENSG00000143624.13	0.2533	48	1	0.2533	Adipose_Visceral_Omentum	0.2533	Adipose_Subcutaneous	48	1.42585e-15	48	1.14237	1.14237	1.14237	1.02422e-16	1	0
intron_1_153759613_153760311	ENSG00000143624.13	0.0950066	11	3	0.02083	Lung	0.6994	Muscle_Skeletal	7.59545	1.06488e-17	0.497577	-1.27701	2.31105	-0.165817	1.61021	3	0
intron_1_153759613_153760311	ENSG00000143624.13	0.0950066	11	3	0.02083	Lung	0.6994	Muscle_Skeletal	7.59545	1.06488e-17	0.497577	-1.27701	2.31105	-0.165817	1.61021	3	0
intron_1_153760918_153761020	ENSG00000143624.13	0.7464	48	1	0.7464	Brain_Frontal_Cortex_BA9	0.7464	Adipose_Subcutaneous	48	1.67326e-15	48	-0.32339	0.32339	-0.282966	0.158217	1	0
intron_1_153760918_153761020	ENSG00000143624.13	0.7464	48	1	0.7464	Brain_Frontal_Cortex_BA9	0.7464	Adipose_Subcutaneous	48	1.67326e-15	48	-0.32339	0.32339	-0.282966	0.158217	1	0
intron_1_153760918_153761020	ENSG00000143624.13	0.7464	48	1	0.7464	Brain_Frontal_Cortex_BA9	0.7464	Adipose_Subcutaneous	48	1.67326e-15	48	-0.32339	0.32339	-0.282966	0.158217	1	0
intron_1_153760918_153761020	ENSG00000143624.13	0.7464	48	1	0.7464	Brain_Frontal_Cortex_BA9	0.7464	Adipose_Subcutaneous	48	1.67326e-15	48	-0.32339	0.32339	-0.282966	0.158217	1	0
intron_1_153760918_153761020	ENSG00000143624.13	0.7464	48	1	0.7464	Brain_Frontal_Cortex_BA9	0.7464	Adipose_Subcutaneous	48	1.67326e-15	48	-0.32339	0.32339	-0.282966	0.158217	1	0
intron_1_153760918_153761020	ENSG00000143624.13	0.7464	48	1	0.7464	Brain_Frontal_Cortex_BA9	0.7464	Adipose_Subcutaneous	48	1.67326e-15	48	-0.32339	0.32339	-0.282966	0.158217	1	0
intron_1_153760918_153761020	ENSG00000143624.13	0.7464	48	1	0.7464	Brain_Frontal_Cortex_BA9	0.7464	Adipose_Subcutaneous	48	1.67326e-15	48	-0.32339	0.32339	-0.282966	0.158217	1	0
intron_1_153760918_153761570	ENSG00000143624.13	0.7464	44	1	0.7464	Adipose_Visceral_Omentum	0.7464	Brain_Hypothalamus	44	1.0073e-15	44	-0.32339	0.32339	0.249892	0.207641	1	0
intron_1_153760918_153761570	ENSG00000143624.13	0.7464	44	1	0.7464	Adipose_Visceral_Omentum	0.7464	Brain_Hypothalamus	44	1.0073e-15	44	-0.32339	0.32339	0.249892	0.207641	1	0
intron_1_153760918_153761570	ENSG00000143624.13	0.7464	44	1	0.7464	Adipose_Visceral_Omentum	0.7464	Brain_Hypothalamus	44	1.0073e-15	44	-0.32339	0.32339	0.249892	0.207641	1	0
intron_1_153760918_153761570	ENSG00000143624.13	0.7464	44	1	0.7464	Adipose_Visceral_Omentum	0.7464	Brain_Hypothalamus	44	1.0073e-15	44	-0.32339	0.32339	0.249892	0.207641	1	0
intron_1_153760918_153761570	ENSG00000143624.13	0.7464	44	1	0.7464	Adipose_Visceral_Omentum	0.7464	Brain_Hypothalamus	44	1.0073e-15	44	-0.32339	0.32339	0.249892	0.207641	1	0
intron_1_153760918_153761570	ENSG00000143624.13	0.7464	44	1	0.7464	Adipose_Visceral_Omentum	0.7464	Brain_Hypothalamus	44	1.0073e-15	44	-0.32339	0.32339	0.249892	0.207641	1	0
intron_1_153777220_153778161	ENSG00000143554.13	0.9811	1	1	0.9811	Heart_Left_Ventricle	0.9811	Heart_Left_Ventricle	1	1	1	-0.0236899	-0.0236899	-0.0236899	NA	1	0
intron_1_153777885_153778161	ENSG00000143554.13	0.241003	3	2	0.1078	Heart_Left_Ventricle	0.8215	Brain_Amygdala	2.28385	6.86333e-33	0.716145	0.225616	1.60816	1.14731	0.798212	2	0
intron_1_153778355_153778687	ENSG00000143554.13	0.9811	1	1	0.9811	Adipose_Visceral_Omentum	0.9811	Adipose_Visceral_Omentum	1	1	1	-0.0236899	-0.0236899	-0.0236899	NA	1	0
intron_1_153779473_153779826	ENSG00000143554.13	0.3869	1	1	0.3869	Whole_Blood	0.3869	Whole_Blood	1	1	1	-0.865253	-0.865253	-0.865253	NA	1	0
intron_1_153813452_153816273	ENSG00000143614.9	0.397998	30	1	0.209485	Pituitary	0.428	Adipose_Subcutaneous	29.7228	7.88886e-16	29.7228	0.792619	1.25498	0.843056	0.13457	1	0
intron_1_153813452_153816273	ENSG00000143614.9	0.397998	30	1	0.209485	Pituitary	0.428	Adipose_Subcutaneous	29.7228	7.88886e-16	29.7228	0.792619	1.25498	0.843056	0.13457	1	0
intron_1_153813452_153816273	ENSG00000143614.9	0.397998	30	1	0.209485	Pituitary	0.428	Adipose_Subcutaneous	29.7228	7.88886e-16	29.7228	0.792619	1.25498	0.843056	0.13457	1	0
intron_1_153930857_153931023	ENSG00000198837.9	0.121035	11	1	0.1134	Heart_Left_Ventricle	0.124	Adipose_Visceral_Omentum	11	2.68503e-33	11	-1.58309	-1.5382	-1.55044	0.0209706	1	0
intron_1_153930857_153931023	ENSG00000198837.9	0.121035	11	1	0.1134	Heart_Left_Ventricle	0.124	Adipose_Visceral_Omentum	11	2.68503e-33	11	-1.58309	-1.5382	-1.55044	0.0209706	1	0
intron_1_153934927_153936060	ENSG00000198837.9	0.119978	12	1	0.1176	Esophagus_Muscularis	0.1217	Adrenal_Gland	12	1.35501e-48	12	1.54768	1.56493	1.55486	0.00888237	1	0
intron_1_153934927_153936060	ENSG00000198837.9	0.119978	12	1	0.1176	Esophagus_Muscularis	0.1217	Adrenal_Gland	12	1.35501e-48	12	1.54768	1.56493	1.55486	0.00888237	1	0
intron_1_153934927_153936060	ENSG00000198837.9	0.119978	12	1	0.1176	Esophagus_Muscularis	0.1217	Adrenal_Gland	12	1.35501e-48	12	1.54768	1.56493	1.55486	0.00888237	1	0
intron_1_153934964_153936060	ENSG00000198837.9	0.1217	25	1	0.1217	Adipose_Subcutaneous	0.1217	Adipose_Visceral_Omentum	25	5.48433e-18	25	-1.54768	-1.54768	-1.54768	3.84593e-16	1	0
intron_1_153934964_153936060	ENSG00000198837.9	0.1217	25	1	0.1217	Adipose_Subcutaneous	0.1217	Adipose_Visceral_Omentum	25	5.48433e-18	25	-1.54768	-1.54768	-1.54768	3.84593e-16	1	0
intron_1_153934964_153936060	ENSG00000198837.9	0.1217	25	1	0.1217	Adipose_Subcutaneous	0.1217	Adipose_Visceral_Omentum	25	5.48433e-18	25	-1.54768	-1.54768	-1.54768	3.84593e-16	1	0
intron_1_153934964_153936060	ENSG00000198837.9	0.1217	25	1	0.1217	Adipose_Subcutaneous	0.1217	Adipose_Visceral_Omentum	25	5.48433e-18	25	-1.54768	-1.54768	-1.54768	3.84593e-16	1	0
intron_1_153939045_153939589	ENSG00000198837.9	0.0003894	22	1	0.0003894	Vagina	0.0003894	Adrenal_Gland	22	1.49279e-17	22	-3.54717	-3.54717	-3.54717	4.11147e-16	1	0
intron_1_153939045_153939589	ENSG00000198837.9	0.0003894	22	1	0.0003894	Vagina	0.0003894	Adrenal_Gland	22	1.49279e-17	22	-3.54717	-3.54717	-3.54717	4.11147e-16	1	0
intron_1_153939045_153939589	ENSG00000198837.9	0.0003894	22	1	0.0003894	Vagina	0.0003894	Adrenal_Gland	22	1.49279e-17	22	-3.54717	-3.54717	-3.54717	4.11147e-16	1	0
intron_1_153939804_153940156	ENSG00000198837.9	0.0003894	24	1	0.0003894	Heart_Atrial_Appendage	0.0003894	Brain_Putamen_basal_ganglia	24	6.06726e-18	24	3.54717	3.54717	3.54717	4.0363e-16	1	0
intron_1_153939804_153940156	ENSG00000198837.9	0.0003894	24	1	0.0003894	Heart_Atrial_Appendage	0.0003894	Brain_Putamen_basal_ganglia	24	6.06726e-18	24	3.54717	3.54717	3.54717	4.0363e-16	1	0
intron_1_153939804_153940156	ENSG00000198837.9	0.0003894	24	1	0.0003894	Heart_Atrial_Appendage	0.0003894	Brain_Putamen_basal_ganglia	24	6.06726e-18	24	3.54717	3.54717	3.54717	4.0363e-16	1	0
intron_1_153940606_153940904	ENSG00000198837.9	0.0003894	21	1	0.0003894	Adipose_Subcutaneous	0.0003894	Brain_Cerebellum	21	8.9266e-18	21	-3.54717	3.54717	3.20934	1.54811	1	0
intron_1_153940606_153940904	ENSG00000198837.9	0.0003894	21	1	0.0003894	Adipose_Subcutaneous	0.0003894	Brain_Cerebellum	21	8.9266e-18	21	-3.54717	3.54717	3.20934	1.54811	1	0
intron_1_153940606_153940904	ENSG00000198837.9	0.0003894	21	1	0.0003894	Adipose_Subcutaneous	0.0003894	Brain_Cerebellum	21	8.9266e-18	21	-3.54717	3.54717	3.20934	1.54811	1	0
intron_1_153940606_153940904	ENSG00000198837.9	0.0003894	21	1	0.0003894	Adipose_Subcutaneous	0.0003894	Brain_Cerebellum	21	8.9266e-18	21	-3.54717	3.54717	3.20934	1.54811	1	0
intron_1_153941394_153941869	ENSG00000198837.9	0.282355	29	2	0.1155	Vagina	0.3548	Adipose_Subcutaneous	26.4643	9.01049e-16	2.53569	-1.57395	-0.925319	-1.21606	0.263962	2	0
intron_1_153941394_153941869	ENSG00000198837.9	0.282355	29	2	0.1155	Vagina	0.3548	Adipose_Subcutaneous	26.4643	9.01049e-16	2.53569	-1.57395	-0.925319	-1.21606	0.263962	2	0
intron_1_153941394_153941869	ENSG00000198837.9	0.282355	29	2	0.1155	Vagina	0.3548	Adipose_Subcutaneous	26.4643	9.01049e-16	2.53569	-1.57395	-0.925319	-1.21606	0.263962	2	0
intron_1_153941440_153941869	ENSG00000198837.9	0.28265	23	2	0.1155	Adipose_Visceral_Omentum	0.3548	Adipose_Subcutaneous	19.6403	7.60042e-18	3.35968	0.925319	1.57395	1.28289	0.323479	2	0
intron_1_153941440_153941869	ENSG00000198837.9	0.28265	23	2	0.1155	Adipose_Visceral_Omentum	0.3548	Adipose_Subcutaneous	19.6403	7.60042e-18	3.35968	0.925319	1.57395	1.28289	0.323479	2	0
intron_1_153941440_153941869	ENSG00000198837.9	0.28265	23	2	0.1155	Adipose_Visceral_Omentum	0.3548	Adipose_Subcutaneous	19.6403	7.60042e-18	3.35968	0.925319	1.57395	1.28289	0.323479	2	0
intron_1_153942356_153942556	ENSG00000198837.9	0.9786	5	1	0.9786	Nerve_Tibial	0.9786	Breast_Mammary_Tissue	5	1.73367e-16	5	0.0268241	0.0268241	0.0268241	6.49074e-18	1	0
intron_1_153944397_153946297	ENSG00000198837.9	0.429791	47	1	0.4253	Small_Intestine_Terminal_Ileum	0.437268	Cells_EBV-transformed_lymphocytes	46.1135	1.40503e-15	46.1135	-0.79726	0.79726	-0.220084	0.774114	1	0
intron_1_153944397_153946297	ENSG00000198837.9	0.429791	47	1	0.4253	Small_Intestine_Terminal_Ileum	0.437268	Cells_EBV-transformed_lymphocytes	46.1135	1.40503e-15	46.1135	-0.79726	0.79726	-0.220084	0.774114	1	0
intron_1_153944397_153946297	ENSG00000198837.9	0.429791	47	1	0.4253	Small_Intestine_Terminal_Ileum	0.437268	Cells_EBV-transformed_lymphocytes	46.1135	1.40503e-15	46.1135	-0.79726	0.79726	-0.220084	0.774114	1	0
intron_1_153944397_153946297	ENSG00000198837.9	0.429791	47	1	0.4253	Small_Intestine_Terminal_Ileum	0.437268	Cells_EBV-transformed_lymphocytes	46.1135	1.40503e-15	46.1135	-0.79726	0.79726	-0.220084	0.774114	1	0
intron_1_153944397_153946297	ENSG00000198837.9	0.429791	47	1	0.4253	Small_Intestine_Terminal_Ileum	0.437268	Cells_EBV-transformed_lymphocytes	46.1135	1.40503e-15	46.1135	-0.79726	0.79726	-0.220084	0.774114	1	0
intron_1_153944397_153946297	ENSG00000198837.9	0.429791	47	1	0.4253	Small_Intestine_Terminal_Ileum	0.437268	Cells_EBV-transformed_lymphocytes	46.1135	1.40503e-15	46.1135	-0.79726	0.79726	-0.220084	0.774114	1	0
intron_1_153944397_153946297	ENSG00000198837.9	0.429791	47	1	0.4253	Small_Intestine_Terminal_Ileum	0.437268	Cells_EBV-transformed_lymphocytes	46.1135	1.40503e-15	46.1135	-0.79726	0.79726	-0.220084	0.774114	1	0
intron_1_153948644_153948834	ENSG00000160741.16	0.5654	17	1	0.5654	Brain_Hippocampus	0.5654	Brain_Anterior_cingulate_cortex_BA24	17	1.0302e-17	17	-0.574839	-0.574839	-0.574839	7.34344e-17	1	0
intron_1_153948644_153948834	ENSG00000160741.16	0.5654	17	1	0.5654	Brain_Hippocampus	0.5654	Brain_Anterior_cingulate_cortex_BA24	17	1.0302e-17	17	-0.574839	-0.574839	-0.574839	7.34344e-17	1	0
intron_1_153948644_153949115	ENSG00000160741.16	0.5654	17	1	0.5654	Brain_Amygdala	0.5654	Brain_Frontal_Cortex_BA9	17	4.3014e-17	17	0.574839	0.574839	0.574839	7.85046e-17	1	0
intron_1_153948644_153949115	ENSG00000160741.16	0.5654	17	1	0.5654	Brain_Amygdala	0.5654	Brain_Frontal_Cortex_BA9	17	4.3014e-17	17	0.574839	0.574839	0.574839	7.85046e-17	1	0
intron_1_153948900_153949115	ENSG00000160741.16	0.827055	17	2	0.5654	Heart_Atrial_Appendage	0.627453	Brain_Hippocampus	16.2751	6.53603e-18	0.72489	-0.574839	-0.485314	-0.569573	0.021713	2	0
intron_1_153948900_153949115	ENSG00000160741.16	0.827055	17	2	0.5654	Heart_Atrial_Appendage	0.627453	Brain_Hippocampus	16.2751	6.53603e-18	0.72489	-0.574839	-0.485314	-0.569573	0.021713	2	0
intron_1_153952834_153953266	ENSG00000160741.16	0.1296	16	1	0.1296	Brain_Cerebellar_Hemisphere	0.1296	Artery_Aorta	16	2.48054e-17	16	-1.51568	-1.51568	-1.51568	1.81299e-16	1	0
intron_1_153953369_153953538	ENSG00000160741.16	0.1296	30	1	0.1296	Brain_Cerebellar_Hemisphere	0.1296	Adipose_Visceral_Omentum	30	1.18107e-15	30	1.51568	1.51568	1.51568	1.36753e-16	1	0
intron_1_153953369_153953538	ENSG00000160741.16	0.1296	30	1	0.1296	Brain_Cerebellar_Hemisphere	0.1296	Adipose_Visceral_Omentum	30	1.18107e-15	30	1.51568	1.51568	1.51568	1.36753e-16	1	0
intron_1_153953369_153953538	ENSG00000160741.16	0.1296	30	1	0.1296	Brain_Cerebellar_Hemisphere	0.1296	Adipose_Visceral_Omentum	30	1.18107e-15	30	1.51568	1.51568	1.51568	1.36753e-16	1	0
intron_1_153953369_153953538	ENSG00000160741.16	0.1296	30	1	0.1296	Brain_Cerebellar_Hemisphere	0.1296	Adipose_Visceral_Omentum	30	1.18107e-15	30	1.51568	1.51568	1.51568	1.36753e-16	1	0
intron_1_153953606_153954255	ENSG00000160741.16	0.1296	3	1	0.1296	Liver	0.1296	Brain_Cerebellar_Hemisphere	3	2.11126e-48	3	-1.51568	1.51568	0.505227	1.75016	1	0
intron_1_153962747_153963059	ENSG00000143570.17	0.770448	33	1	0.7589	Adipose_Subcutaneous	0.803195	Spleen	32.863	5.54035e-16	32.863	-0.306926	0.249214	-0.290073	0.0968116	1	0
intron_1_153962747_153963059	ENSG00000143570.17	0.770448	33	1	0.7589	Adipose_Subcutaneous	0.803195	Spleen	32.863	5.54035e-16	32.863	-0.306926	0.249214	-0.290073	0.0968116	1	0
intron_1_153962747_153963059	ENSG00000143570.17	0.770448	33	1	0.7589	Adipose_Subcutaneous	0.803195	Spleen	32.863	5.54035e-16	32.863	-0.306926	0.249214	-0.290073	0.0968116	1	0
intron_1_153962747_153963059	ENSG00000143570.17	0.770448	33	1	0.7589	Adipose_Subcutaneous	0.803195	Spleen	32.863	5.54035e-16	32.863	-0.306926	0.249214	-0.290073	0.0968116	1	0
intron_1_153962747_153963059	ENSG00000143570.17	0.770448	33	1	0.7589	Adipose_Subcutaneous	0.803195	Spleen	32.863	5.54035e-16	32.863	-0.306926	0.249214	-0.290073	0.0968116	1	0
intron_1_153962747_153963059	ENSG00000143570.17	0.770448	33	1	0.7589	Adipose_Subcutaneous	0.803195	Spleen	32.863	5.54035e-16	32.863	-0.306926	0.249214	-0.290073	0.0968116	1	0
intron_1_153962747_153963177	ENSG00000143570.17	0.7589	44	1	0.7589	Artery_Coronary	0.7589	Brain_Amygdala	44	1.18361e-15	44	0.306926	0.306926	0.306926	2.93249e-17	1	0
intron_1_153962747_153963177	ENSG00000143570.17	0.7589	44	1	0.7589	Artery_Coronary	0.7589	Brain_Amygdala	44	1.18361e-15	44	0.306926	0.306926	0.306926	2.93249e-17	1	0
intron_1_153962747_153963177	ENSG00000143570.17	0.7589	44	1	0.7589	Artery_Coronary	0.7589	Brain_Amygdala	44	1.18361e-15	44	0.306926	0.306926	0.306926	2.93249e-17	1	0
intron_1_153962747_153963177	ENSG00000143570.17	0.7589	44	1	0.7589	Artery_Coronary	0.7589	Brain_Amygdala	44	1.18361e-15	44	0.306926	0.306926	0.306926	2.93249e-17	1	0
intron_1_153962747_153963177	ENSG00000143570.17	0.7589	44	1	0.7589	Artery_Coronary	0.7589	Brain_Amygdala	44	1.18361e-15	44	0.306926	0.306926	0.306926	2.93249e-17	1	0
intron_1_153962747_153963177	ENSG00000143570.17	0.7589	44	1	0.7589	Artery_Coronary	0.7589	Brain_Amygdala	44	1.18361e-15	44	0.306926	0.306926	0.306926	2.93249e-17	1	0
intron_1_153962747_153963177	ENSG00000143570.17	0.7589	44	1	0.7589	Artery_Coronary	0.7589	Brain_Amygdala	44	1.18361e-15	44	0.306926	0.306926	0.306926	2.93249e-17	1	0
intron_1_153962747_153963495	ENSG00000143570.17	0.870803	44	2	0.652654	Adipose_Visceral_Omentum	0.7589	Brain_Frontal_Cortex_BA9	26.286	5.08712e-16	17.714	-0.306926	0.450078	0.239045	0.287185	2	0
intron_1_153962747_153963495	ENSG00000143570.17	0.870803	44	2	0.652654	Adipose_Visceral_Omentum	0.7589	Brain_Frontal_Cortex_BA9	26.286	5.08712e-16	17.714	-0.306926	0.450078	0.239045	0.287185	2	0
intron_1_153962747_153963495	ENSG00000143570.17	0.870803	44	2	0.652654	Adipose_Visceral_Omentum	0.7589	Brain_Frontal_Cortex_BA9	26.286	5.08712e-16	17.714	-0.306926	0.450078	0.239045	0.287185	2	0
intron_1_153962747_153963495	ENSG00000143570.17	0.870803	44	2	0.652654	Adipose_Visceral_Omentum	0.7589	Brain_Frontal_Cortex_BA9	26.286	5.08712e-16	17.714	-0.306926	0.450078	0.239045	0.287185	2	0
intron_1_153962747_153963495	ENSG00000143570.17	0.870803	44	2	0.652654	Adipose_Visceral_Omentum	0.7589	Brain_Frontal_Cortex_BA9	26.286	5.08712e-16	17.714	-0.306926	0.450078	0.239045	0.287185	2	0
intron_1_153962747_153963495	ENSG00000143570.17	0.870803	44	2	0.652654	Adipose_Visceral_Omentum	0.7589	Brain_Frontal_Cortex_BA9	26.286	5.08712e-16	17.714	-0.306926	0.450078	0.239045	0.287185	2	0
intron_1_153967884_153968522	ENSG00000143578.15	0.2588	20	1	0.2588	Prostate	0.2588	Adipose_Subcutaneous	20	2.0028e-17	20	-1.12923	1.12923	1.01631	0.505008	1	0
intron_1_153968164_153968522	ENSG00000143578.15	0.107539	10	1	0.1106	Adipose_Subcutaneous	0.133312	Skin_Not_Sun_Exposed_Suprapubic	9.70931	3.19824e-33	9.70931	-1.5955	1.5955	-0.309667	1.63996	1	0
intron_1_153968184_153968522	ENSG00000143578.15	0.279083	25	2	0.1106	Testis	0.2588	Colon_Sigmoid	23.8452	3.07042e-17	1.15475	-1.59281	1.5955	1.08367	0.573465	2	0
intron_1_153968184_153968522	ENSG00000143578.15	0.279083	25	2	0.1106	Testis	0.2588	Colon_Sigmoid	23.8452	3.07042e-17	1.15475	-1.59281	1.5955	1.08367	0.573465	2	0
intron_1_153968184_153968522	ENSG00000143578.15	0.279083	25	2	0.1106	Testis	0.2588	Colon_Sigmoid	23.8452	3.07042e-17	1.15475	-1.59281	1.5955	1.08367	0.573465	2	0
intron_1_153968639_153968930	ENSG00000143578.15	0.2588	15	1	0.2588	Artery_Aorta	0.2588	Adipose_Subcutaneous	15	1.24448e-17	15	-1.12923	1.12923	-0.0752821	1.16627	1	0
intron_1_153968639_153968930	ENSG00000143578.15	0.2588	15	1	0.2588	Artery_Aorta	0.2588	Adipose_Subcutaneous	15	1.24448e-17	15	-1.12923	1.12923	-0.0752821	1.16627	1	0
intron_1_153968699_153968930	ENSG00000143578.15	0.280502	23	2	0.1106	Esophagus_Mucosa	0.2588	Brain_Cortex	21.5216	1.79322e-17	1.4784	-1.5955	1.12923	-1.42461	0.572273	2	0
intron_1_153968699_153968930	ENSG00000143578.15	0.280502	23	2	0.1106	Esophagus_Mucosa	0.2588	Brain_Cortex	21.5216	1.79322e-17	1.4784	-1.5955	1.12923	-1.42461	0.572273	2	0
intron_1_153968699_153968930	ENSG00000143578.15	0.280502	23	2	0.1106	Esophagus_Mucosa	0.2588	Brain_Cortex	21.5216	1.79322e-17	1.4784	-1.5955	1.12923	-1.42461	0.572273	2	0
intron_1_153969176_153969334	ENSG00000143578.15	0.1106	13	1	0.1106	Adrenal_Gland	0.1106	Cells_Cultured_fibroblasts	13	5.12315e-17	13	-1.5955	-1.5955	-1.5955	2.48253e-16	1	0
intron_1_153969455_153972744	ENSG00000143578.15	0.231581	26	2	0.1093	Brain_Anterior_cingulate_cortex_BA24	0.635	Brain_Amygdala	25.0071	2.29216e-15	0.992859	-1.60135	1.60135	-1.27267	0.937628	2	0
intron_1_153969455_153972744	ENSG00000143578.15	0.231581	26	2	0.1093	Brain_Anterior_cingulate_cortex_BA24	0.635	Brain_Amygdala	25.0071	2.29216e-15	0.992859	-1.60135	1.60135	-1.27267	0.937628	2	0
intron_1_153969455_153972744	ENSG00000143578.15	0.231581	26	2	0.1093	Brain_Anterior_cingulate_cortex_BA24	0.635	Brain_Amygdala	25.0071	2.29216e-15	0.992859	-1.60135	1.60135	-1.27267	0.937628	2	0
intron_1_153975905_153976693	ENSG00000143543.14	0.1219	31	1	0.1219	Breast_Mammary_Tissue	0.1219	Adipose_Subcutaneous	31	7.8086e-16	31	-1.54685	1.54685	1.44705	0.555644	1	0
intron_1_153975905_153976693	ENSG00000143543.14	0.1219	31	1	0.1219	Breast_Mammary_Tissue	0.1219	Adipose_Subcutaneous	31	7.8086e-16	31	-1.54685	1.54685	1.44705	0.555644	1	0
intron_1_153975905_153976693	ENSG00000143543.14	0.1219	31	1	0.1219	Breast_Mammary_Tissue	0.1219	Adipose_Subcutaneous	31	7.8086e-16	31	-1.54685	1.54685	1.44705	0.555644	1	0
intron_1_153975905_153976693	ENSG00000143543.14	0.1219	31	1	0.1219	Breast_Mammary_Tissue	0.1219	Adipose_Subcutaneous	31	7.8086e-16	31	-1.54685	1.54685	1.44705	0.555644	1	0
intron_1_153975905_153976693	ENSG00000143543.14	0.1219	31	1	0.1219	Breast_Mammary_Tissue	0.1219	Adipose_Subcutaneous	31	7.8086e-16	31	-1.54685	1.54685	1.44705	0.555644	1	0
intron_1_153990802_153991115	ENSG00000177954.11	0.262494	18	3	0.117991	Lung	0.4094	Uterus	12.5348	5.10531e-18	0.474896	-1.56326	1.56326	-0.6936	0.86673	3	0
intron_1_153990802_153991115	ENSG00000177954.11	0.262494	18	3	0.117991	Lung	0.4094	Uterus	12.5348	5.10531e-18	0.474896	-1.56326	1.56326	-0.6936	0.86673	3	0
intron_1_153990802_153991115	ENSG00000177954.11	0.262494	18	3	0.117991	Lung	0.4094	Uterus	12.5348	5.10531e-18	0.474896	-1.56326	1.56326	-0.6936	0.86673	3	0
intron_1_153991034_153991115	ENSG00000177954.11	0.117991	6	1	0.117991	Brain_Cerebellar_Hemisphere	0.117991	Heart_Atrial_Appendage	6	3.38346e-33	6	-1.56326	1.56326	1.11022e-16	1.71247	1	0
intron_1_154157721_154169305	ENSG00000143549.19	0.0787184	33	2	0.025878	Adipose_Subcutaneous	0.1919	Uterus	31.081	6.78939e-16	1.919	1.30498	2.22804	2.11615	0.305933	2	0
intron_1_154157721_154169305	ENSG00000143549.19	0.0787184	33	2	0.025878	Adipose_Subcutaneous	0.1919	Uterus	31.081	6.78939e-16	1.919	1.30498	2.22804	2.11615	0.305933	2	0
intron_1_154157721_154169305	ENSG00000143549.19	0.0787184	33	2	0.025878	Adipose_Subcutaneous	0.1919	Uterus	31.081	6.78939e-16	1.919	1.30498	2.22804	2.11615	0.305933	2	0
intron_1_154157721_154169305	ENSG00000143549.19	0.0787184	33	2	0.025878	Adipose_Subcutaneous	0.1919	Uterus	31.081	6.78939e-16	1.919	1.30498	2.22804	2.11615	0.305933	2	0
intron_1_154157721_154169305	ENSG00000143549.19	0.0787184	33	2	0.025878	Adipose_Subcutaneous	0.1919	Uterus	31.081	6.78939e-16	1.919	1.30498	2.22804	2.11615	0.305933	2	0
intron_1_154157721_154169305	ENSG00000143549.19	0.0787184	33	2	0.025878	Adipose_Subcutaneous	0.1919	Uterus	31.081	6.78939e-16	1.919	1.30498	2.22804	2.11615	0.305933	2	0
intron_1_154157721_154169305	ENSG00000143549.19	0.0787184	33	2	0.025878	Adipose_Subcutaneous	0.1919	Uterus	31.081	6.78939e-16	1.919	1.30498	2.22804	2.11615	0.305933	2	0
intron_1_154157721_154170400	ENSG00000143549.19	0.116945	19	3	0.025878	Pancreas	0.3618	Vagina	16.5974	1.17544e-19	0.996405	-2.22804	-0.911941	-2.00786	0.433127	3	0
intron_1_154157721_154170400	ENSG00000143549.19	0.116945	19	3	0.025878	Pancreas	0.3618	Vagina	16.5974	1.17544e-19	0.996405	-2.22804	-0.911941	-2.00786	0.433127	3	0
intron_1_154159048_154170400	ENSG00000143549.19	0.077741	32	2	0.025878	Brain_Cortex	0.9868	Ovary	29.8597	1.53692e-15	2.14034	-2.22804	1.03353	-0.111608	0.584913	2	0
intron_1_154159048_154170400	ENSG00000143549.19	0.077741	32	2	0.025878	Brain_Cortex	0.9868	Ovary	29.8597	1.53692e-15	2.14034	-2.22804	1.03353	-0.111608	0.584913	2	0
intron_1_154159048_154170400	ENSG00000143549.19	0.077741	32	2	0.025878	Brain_Cortex	0.9868	Ovary	29.8597	1.53692e-15	2.14034	-2.22804	1.03353	-0.111608	0.584913	2	0
intron_1_154169383_154170400	ENSG00000143549.19	0.0562631	37	1	0.05625	Testis	0.3618	Vagina	36	8.42741e-16	36	0.911941	1.90909	1.88214	0.163931	1	0
intron_1_154169383_154170400	ENSG00000143549.19	0.0562631	37	1	0.05625	Testis	0.3618	Vagina	36	8.42741e-16	36	0.911941	1.90909	1.88214	0.163931	1	0
intron_1_154169383_154170400	ENSG00000143549.19	0.0562631	37	1	0.05625	Testis	0.3618	Vagina	36	8.42741e-16	36	0.911941	1.90909	1.88214	0.163931	1	0
intron_1_154169383_154170400	ENSG00000143549.19	0.0562631	37	1	0.05625	Testis	0.3618	Vagina	36	8.42741e-16	36	0.911941	1.90909	1.88214	0.163931	1	0
intron_1_154169383_154170400	ENSG00000143549.19	0.0562631	37	1	0.05625	Testis	0.3618	Vagina	36	8.42741e-16	36	0.911941	1.90909	1.88214	0.163931	1	0
intron_1_154169383_154170400	ENSG00000143549.19	0.0562631	37	1	0.05625	Testis	0.3618	Vagina	36	8.42741e-16	36	0.911941	1.90909	1.88214	0.163931	1	0
intron_1_154169383_154170400	ENSG00000143549.19	0.0562631	37	1	0.05625	Testis	0.3618	Vagina	36	8.42741e-16	36	0.911941	1.90909	1.88214	0.163931	1	0
intron_1_154212624_154214457	ENSG00000143612.19	0.41394	48	1	0.320936	Cells_EBV-transformed_lymphocytes	0.8999	Thyroid	47.687	9.47918e-16	47.687	0.125788	0.992537	0.813268	0.125636	1	0
intron_1_154212624_154214457	ENSG00000143612.19	0.41394	48	1	0.320936	Cells_EBV-transformed_lymphocytes	0.8999	Thyroid	47.687	9.47918e-16	47.687	0.125788	0.992537	0.813268	0.125636	1	0
intron_1_154212624_154214457	ENSG00000143612.19	0.41394	48	1	0.320936	Cells_EBV-transformed_lymphocytes	0.8999	Thyroid	47.687	9.47918e-16	47.687	0.125788	0.992537	0.813268	0.125636	1	0
intron_1_154212624_154214457	ENSG00000143612.19	0.41394	48	1	0.320936	Cells_EBV-transformed_lymphocytes	0.8999	Thyroid	47.687	9.47918e-16	47.687	0.125788	0.992537	0.813268	0.125636	1	0
intron_1_154212624_154214457	ENSG00000143612.19	0.41394	48	1	0.320936	Cells_EBV-transformed_lymphocytes	0.8999	Thyroid	47.687	9.47918e-16	47.687	0.125788	0.992537	0.813268	0.125636	1	0
intron_1_154212624_154214457	ENSG00000143612.19	0.41394	48	1	0.320936	Cells_EBV-transformed_lymphocytes	0.8999	Thyroid	47.687	9.47918e-16	47.687	0.125788	0.992537	0.813268	0.125636	1	0
intron_1_154212624_154214457	ENSG00000143612.19	0.41394	48	1	0.320936	Cells_EBV-transformed_lymphocytes	0.8999	Thyroid	47.687	9.47918e-16	47.687	0.125788	0.992537	0.813268	0.125636	1	0
intron_1_154213946_154214457	ENSG00000143612.19	0.0785	48	1	0.0785	Stomach	0.0785	Adipose_Subcutaneous	48	1.29821e-15	48	-1.75946	1.75946	-1.31959	1.17609	1	0
intron_1_154213946_154214457	ENSG00000143612.19	0.0785	48	1	0.0785	Stomach	0.0785	Adipose_Subcutaneous	48	1.29821e-15	48	-1.75946	1.75946	-1.31959	1.17609	1	0
intron_1_154213946_154214457	ENSG00000143612.19	0.0785	48	1	0.0785	Stomach	0.0785	Adipose_Subcutaneous	48	1.29821e-15	48	-1.75946	1.75946	-1.31959	1.17609	1	0
intron_1_154213946_154214457	ENSG00000143612.19	0.0785	48	1	0.0785	Stomach	0.0785	Adipose_Subcutaneous	48	1.29821e-15	48	-1.75946	1.75946	-1.31959	1.17609	1	0
intron_1_154213946_154214457	ENSG00000143612.19	0.0785	48	1	0.0785	Stomach	0.0785	Adipose_Subcutaneous	48	1.29821e-15	48	-1.75946	1.75946	-1.31959	1.17609	1	0
intron_1_154213946_154214457	ENSG00000143612.19	0.0785	48	1	0.0785	Stomach	0.0785	Adipose_Subcutaneous	48	1.29821e-15	48	-1.75946	1.75946	-1.31959	1.17609	1	0
intron_1_154213946_154214457	ENSG00000143612.19	0.0785	48	1	0.0785	Stomach	0.0785	Adipose_Subcutaneous	48	1.29821e-15	48	-1.75946	1.75946	-1.31959	1.17609	1	0
intron_1_154214574_154219836	ENSG00000143612.19	0.5191	22	1	0.5191	Cells_Cultured_fibroblasts	0.5191	Cells_EBV-transformed_lymphocytes	22	2.82749e-18	22	-0.644733	-0.644733	-0.644733	6.85245e-17	1	0
intron_1_154214574_154219836	ENSG00000143612.19	0.5191	22	1	0.5191	Cells_Cultured_fibroblasts	0.5191	Cells_EBV-transformed_lymphocytes	22	2.82749e-18	22	-0.644733	-0.644733	-0.644733	6.85245e-17	1	0
intron_1_154214574_154220342	ENSG00000143612.19	0.5191	34	1	0.5191	Artery_Tibial	0.5191	Adrenal_Gland	34	1.04466e-15	34	0.644733	0.644733	0.644733	6.96827e-17	1	0
intron_1_154214574_154220342	ENSG00000143612.19	0.5191	34	1	0.5191	Artery_Tibial	0.5191	Adrenal_Gland	34	1.04466e-15	34	0.644733	0.644733	0.644733	6.96827e-17	1	0
intron_1_154214574_154220342	ENSG00000143612.19	0.5191	34	1	0.5191	Artery_Tibial	0.5191	Adrenal_Gland	34	1.04466e-15	34	0.644733	0.644733	0.644733	6.96827e-17	1	0
intron_1_154214574_154220342	ENSG00000143612.19	0.5191	34	1	0.5191	Artery_Tibial	0.5191	Adrenal_Gland	34	1.04466e-15	34	0.644733	0.644733	0.644733	6.96827e-17	1	0
intron_1_154219937_154220342	ENSG00000143612.19	0.4194	31	1	0.4194	Adipose_Subcutaneous	0.4194	Cells_EBV-transformed_lymphocytes	31	6.62812e-16	31	-0.807463	-0.807463	-0.807463	6.72273e-17	1	0
intron_1_154219937_154220342	ENSG00000143612.19	0.4194	31	1	0.4194	Adipose_Subcutaneous	0.4194	Cells_EBV-transformed_lymphocytes	31	6.62812e-16	31	-0.807463	-0.807463	-0.807463	6.72273e-17	1	0
intron_1_154219937_154220342	ENSG00000143612.19	0.4194	31	1	0.4194	Adipose_Subcutaneous	0.4194	Cells_EBV-transformed_lymphocytes	31	6.62812e-16	31	-0.807463	-0.807463	-0.807463	6.72273e-17	1	0
intron_1_154219937_154220342	ENSG00000143612.19	0.4194	31	1	0.4194	Adipose_Subcutaneous	0.4194	Cells_EBV-transformed_lymphocytes	31	6.62812e-16	31	-0.807463	-0.807463	-0.807463	6.72273e-17	1	0
intron_1_154219937_154220342	ENSG00000143612.19	0.4194	31	1	0.4194	Adipose_Subcutaneous	0.4194	Cells_EBV-transformed_lymphocytes	31	6.62812e-16	31	-0.807463	-0.807463	-0.807463	6.72273e-17	1	0
intron_1_154246375_154249239	ENSG00000143569.18	0.605	16	1	0.605	Liver	0.605	Pancreas	16	1.33209e-18	16	-0.517224	0.517224	0.064653	0.529997	1	0
intron_1_154246375_154249239	ENSG00000143569.18	0.605	16	1	0.605	Liver	0.605	Pancreas	16	1.33209e-18	16	-0.517224	0.517224	0.064653	0.529997	1	0
intron_1_154255326_154255683	ENSG00000143569.18	0.5113	12	1	0.5113	Pituitary	0.5113	Artery_Coronary	12	2.45602e-17	12	-0.656815	0.656815	-0.109469	0.676426	1	0
intron_1_154255326_154255683	ENSG00000143569.18	0.5113	12	1	0.5113	Pituitary	0.5113	Artery_Coronary	12	2.45602e-17	12	-0.656815	0.656815	-0.109469	0.676426	1	0
intron_1_154260029_154260892	ENSG00000143569.18	0.5903	12	1	0.5903	Breast_Mammary_Tissue	0.5903	Small_Intestine_Terminal_Ileum	12	1.84529e-17	12	-0.538401	0.538401	0	0.562342	1	0
intron_1_154260029_154260892	ENSG00000143569.18	0.5903	12	1	0.5903	Breast_Mammary_Tissue	0.5903	Small_Intestine_Terminal_Ileum	12	1.84529e-17	12	-0.538401	0.538401	0	0.562342	1	0
intron_1_15426018_15428593	ENSG00000142634.12	0.5788	1	1	0.5788	Kidney_Cortex	0.5788	Kidney_Cortex	1	1	1	0.555138	0.555138	0.555138	NA	1	0
intron_1_154261697_154266501	ENSG00000143569.18	0.4298	2	1	0.4298	Cells_EBV-transformed_lymphocytes	0.4298	Heart_Atrial_Appendage	2	3.53145e-16	2	0.789534	0.789534	0.789534	1.11022e-16	1	0
intron_1_154269412_154270200	ENSG00000143569.18	0.4694	49	1	0.4694	Brain_Spinal_cord_cervical_c-1	0.4694	Adipose_Subcutaneous	49	7.76688e-16	49	-0.723456	0.723456	0.60534	0.400276	1	0
intron_1_154269412_154270200	ENSG00000143569.18	0.4694	49	1	0.4694	Brain_Spinal_cord_cervical_c-1	0.4694	Adipose_Subcutaneous	49	7.76688e-16	49	-0.723456	0.723456	0.60534	0.400276	1	0
intron_1_154269412_154270200	ENSG00000143569.18	0.4694	49	1	0.4694	Brain_Spinal_cord_cervical_c-1	0.4694	Adipose_Subcutaneous	49	7.76688e-16	49	-0.723456	0.723456	0.60534	0.400276	1	0
intron_1_154269412_154270200	ENSG00000143569.18	0.4694	49	1	0.4694	Brain_Spinal_cord_cervical_c-1	0.4694	Adipose_Subcutaneous	49	7.76688e-16	49	-0.723456	0.723456	0.60534	0.400276	1	0
intron_1_154269412_154270200	ENSG00000143569.18	0.4694	49	1	0.4694	Brain_Spinal_cord_cervical_c-1	0.4694	Adipose_Subcutaneous	49	7.76688e-16	49	-0.723456	0.723456	0.60534	0.400276	1	0
intron_1_154269412_154270200	ENSG00000143569.18	0.4694	49	1	0.4694	Brain_Spinal_cord_cervical_c-1	0.4694	Adipose_Subcutaneous	49	7.76688e-16	49	-0.723456	0.723456	0.60534	0.400276	1	0
intron_1_154269412_154270200	ENSG00000143569.18	0.4694	49	1	0.4694	Brain_Spinal_cord_cervical_c-1	0.4694	Adipose_Subcutaneous	49	7.76688e-16	49	-0.723456	0.723456	0.60534	0.400276	1	0
intron_1_154272776_154273336	ENSG00000143575.14	0.8632	25	1	0.8632	Liver	0.8632	Adrenal_Gland	25	3.88999e-17	25	-0.172302	-0.172302	-0.172302	1.38778e-17	1	0
intron_1_154272776_154273336	ENSG00000143575.14	0.8632	25	1	0.8632	Liver	0.8632	Adrenal_Gland	25	3.88999e-17	25	-0.172302	-0.172302	-0.172302	1.38778e-17	1	0
intron_1_154272776_154273336	ENSG00000143575.14	0.8632	25	1	0.8632	Liver	0.8632	Adrenal_Gland	25	3.88999e-17	25	-0.172302	-0.172302	-0.172302	1.38778e-17	1	0
intron_1_154272776_154273336	ENSG00000143575.14	0.8632	25	1	0.8632	Liver	0.8632	Adrenal_Gland	25	3.88999e-17	25	-0.172302	-0.172302	-0.172302	1.38778e-17	1	0
intron_1_154272776_154273336	ENSG00000143575.14	0.8632	25	1	0.8632	Liver	0.8632	Adrenal_Gland	25	3.88999e-17	25	-0.172302	-0.172302	-0.172302	1.38778e-17	1	0
intron_1_154272776_154273480	ENSG00000143575.14	0.8632	25	1	0.8632	Adipose_Subcutaneous	0.8632	Adrenal_Gland	25	1.66422e-33	25	0.172302	0.172302	0.172302	2.04276e-17	1	0
intron_1_154272776_154273480	ENSG00000143575.14	0.8632	25	1	0.8632	Adipose_Subcutaneous	0.8632	Adrenal_Gland	25	1.66422e-33	25	0.172302	0.172302	0.172302	2.04276e-17	1	0
intron_1_154272776_154273480	ENSG00000143575.14	0.8632	25	1	0.8632	Adipose_Subcutaneous	0.8632	Adrenal_Gland	25	1.66422e-33	25	0.172302	0.172302	0.172302	2.04276e-17	1	0
intron_1_154272776_154273480	ENSG00000143575.14	0.8632	25	1	0.8632	Adipose_Subcutaneous	0.8632	Adrenal_Gland	25	1.66422e-33	25	0.172302	0.172302	0.172302	2.04276e-17	1	0
intron_1_154272776_154273480	ENSG00000143575.14	0.8632	25	1	0.8632	Adipose_Subcutaneous	0.8632	Adrenal_Gland	25	1.66422e-33	25	0.172302	0.172302	0.172302	2.04276e-17	1	0
intron_1_154272776_154273480	ENSG00000143575.14	0.8632	25	1	0.8632	Adipose_Subcutaneous	0.8632	Adrenal_Gland	25	1.66422e-33	25	0.172302	0.172302	0.172302	2.04276e-17	1	0
intron_1_15427284_15428593	ENSG00000142634.12	0.711	12	1	0.711	Artery_Tibial	0.711	Brain_Cerebellar_Hemisphere	12	1.09462e-48	12	-0.370513	-0.370513	-0.370513	2.89898e-17	1	0
intron_1_154332024_154332618	ENSG00000143515.16	0.228887	1	1	0.228887	Adipose_Subcutaneous	0.228887	Adipose_Subcutaneous	1	1	1	1.20323	1.20323	1.20323	NA	1	0
intron_1_154332697_154334107	ENSG00000143515.16	0.163936	3	2	0.2677	Adipose_Subcutaneous	0.589	Adipose_Visceral_Omentum	2.50142	1.01498e-16	0.498582	-1.10837	-0.540286	-0.729649	0.327986	2	0
intron_1_154332697_154334107	ENSG00000143515.16	0.163936	3	2	0.2677	Adipose_Subcutaneous	0.589	Adipose_Visceral_Omentum	2.50142	1.01498e-16	0.498582	-1.10837	-0.540286	-0.729649	0.327986	2	0
intron_1_154334591_154337348	ENSG00000143515.16	0.439503	6	2	0.238	Brain_Cerebellum	0.8346	Brain_Cerebellar_Hemisphere	4.20275	1.8628e-33	1.79725	-1.18	1.18	-0.0696019	0.765524	2	0
intron_1_154337544_154340854	ENSG00000143515.16	0.0163873	30	3	0.002917	Breast_Mammary_Tissue	0.3423	Brain_Frontal_Cortex_BA9	27.3244	5.73422e-16	0.99845	0.949631	2.97635	1.22141	0.336413	3	0
intron_1_154337544_154340854	ENSG00000143515.16	0.0163873	30	3	0.002917	Breast_Mammary_Tissue	0.3423	Brain_Frontal_Cortex_BA9	27.3244	5.73422e-16	0.99845	0.949631	2.97635	1.22141	0.336413	3	0
intron_1_154337544_154340854	ENSG00000143515.16	0.0163873	30	3	0.002917	Breast_Mammary_Tissue	0.3423	Brain_Frontal_Cortex_BA9	27.3244	5.73422e-16	0.99845	0.949631	2.97635	1.22141	0.336413	3	0
intron_1_154337544_154340854	ENSG00000143515.16	0.0163873	30	3	0.002917	Breast_Mammary_Tissue	0.3423	Brain_Frontal_Cortex_BA9	27.3244	5.73422e-16	0.99845	0.949631	2.97635	1.22141	0.336413	3	0
intron_1_154341062_154342480	ENSG00000143515.16	0.859514	25	2	0.2528	Cells_Cultured_fibroblasts	0.820782	Testis	23.3098	1.68666e-17	1.02109	0.226539	1.14358	0.514318	0.238375	2	0
intron_1_154341062_154342480	ENSG00000143515.16	0.859514	25	2	0.2528	Cells_Cultured_fibroblasts	0.820782	Testis	23.3098	1.68666e-17	1.02109	0.226539	1.14358	0.514318	0.238375	2	0
intron_1_154341062_154342480	ENSG00000143515.16	0.859514	25	2	0.2528	Cells_Cultured_fibroblasts	0.820782	Testis	23.3098	1.68666e-17	1.02109	0.226539	1.14358	0.514318	0.238375	2	0
intron_1_154341062_154342480	ENSG00000143515.16	0.859514	25	2	0.2528	Cells_Cultured_fibroblasts	0.820782	Testis	23.3098	1.68666e-17	1.02109	0.226539	1.14358	0.514318	0.238375	2	0
intron_1_154344785_154344971	ENSG00000143515.16	0.212013	31	3	0.1858	Breast_Mammary_Tissue	0.619622	Nerve_Tibial	23.5932	6.93515e-16	0.909311	-1.32311	1.00624	-0.217336	0.63911	3	0
intron_1_154344785_154344971	ENSG00000143515.16	0.212013	31	3	0.1858	Breast_Mammary_Tissue	0.619622	Nerve_Tibial	23.5932	6.93515e-16	0.909311	-1.32311	1.00624	-0.217336	0.63911	3	0
intron_1_154344785_154344971	ENSG00000143515.16	0.212013	31	3	0.1858	Breast_Mammary_Tissue	0.619622	Nerve_Tibial	23.5932	6.93515e-16	0.909311	-1.32311	1.00624	-0.217336	0.63911	3	0
intron_1_154345545_154345800	ENSG00000143515.16	0.9396	29	1	0.9396	Brain_Cortex	0.9396	Adipose_Visceral_Omentum	29	1.82896e-15	29	-0.0757726	-0.0757726	-0.0757726	9.81308e-18	1	0
intron_1_154345545_154345800	ENSG00000143515.16	0.9396	29	1	0.9396	Brain_Cortex	0.9396	Adipose_Visceral_Omentum	29	1.82896e-15	29	-0.0757726	-0.0757726	-0.0757726	9.81308e-18	1	0
intron_1_154345545_154345800	ENSG00000143515.16	0.9396	29	1	0.9396	Brain_Cortex	0.9396	Adipose_Visceral_Omentum	29	1.82896e-15	29	-0.0757726	-0.0757726	-0.0757726	9.81308e-18	1	0
intron_1_154345883_154346231	ENSG00000143515.16	0.9396	26	1	0.9396	Artery_Tibial	0.9396	Adipose_Visceral_Omentum	26	1.46844e-15	26	-0.0757726	0.0757726	0.069944	0.0297205	1	0
intron_1_154345883_154346231	ENSG00000143515.16	0.9396	26	1	0.9396	Artery_Tibial	0.9396	Adipose_Visceral_Omentum	26	1.46844e-15	26	-0.0757726	0.0757726	0.069944	0.0297205	1	0
intron_1_154345883_154346231	ENSG00000143515.16	0.9396	26	1	0.9396	Artery_Tibial	0.9396	Adipose_Visceral_Omentum	26	1.46844e-15	26	-0.0757726	0.0757726	0.069944	0.0297205	1	0
intron_1_154435156_154435969	ENSG00000160712.12	2.804e-12	16	1	2.804e-12	Brain_Anterior_cingulate_cortex_BA24	2.804e-12	Artery_Tibial	16	1.21364e-17	16	6.98721	6.98721	6.98721	5.61733e-16	1	0
intron_1_154435156_154435969	ENSG00000160712.12	2.804e-12	16	1	2.804e-12	Brain_Anterior_cingulate_cortex_BA24	2.804e-12	Artery_Tibial	16	1.21364e-17	16	6.98721	6.98721	6.98721	5.61733e-16	1	0
intron_1_154436110_154437435	ENSG00000160712.12	0.5515	25	1	0.5515	Adipose_Subcutaneous	0.5515	Artery_Aorta	25	1.13338e-17	25	0.595514	0.595514	0.595514	3.92523e-17	1	0
intron_1_154436110_154437435	ENSG00000160712.12	0.5515	25	1	0.5515	Adipose_Subcutaneous	0.5515	Artery_Aorta	25	1.13338e-17	25	0.595514	0.595514	0.595514	3.92523e-17	1	0
intron_1_154436110_154437435	ENSG00000160712.12	0.5515	25	1	0.5515	Adipose_Subcutaneous	0.5515	Artery_Aorta	25	1.13338e-17	25	0.595514	0.595514	0.595514	3.92523e-17	1	0
intron_1_154436110_154437435	ENSG00000160712.12	0.5515	25	1	0.5515	Adipose_Subcutaneous	0.5515	Artery_Aorta	25	1.13338e-17	25	0.595514	0.595514	0.595514	3.92523e-17	1	0
intron_1_154436110_154437435	ENSG00000160712.12	0.5515	25	1	0.5515	Adipose_Subcutaneous	0.5515	Artery_Aorta	25	1.13338e-17	25	0.595514	0.595514	0.595514	3.92523e-17	1	0
intron_1_154436110_154448125	ENSG00000160712.12	0.637234	40	1	1.792e-12	Whole_Blood	0.928568	Adipose_Subcutaneous	38.4104	1.95617e-15	38.4104	-0.595514	7.04978	-0.329853	1.26096	1	0
intron_1_154436110_154448125	ENSG00000160712.12	0.637234	40	1	1.792e-12	Whole_Blood	0.928568	Adipose_Subcutaneous	38.4104	1.95617e-15	38.4104	-0.595514	7.04978	-0.329853	1.26096	1	0
intron_1_154436110_154448125	ENSG00000160712.12	0.637234	40	1	1.792e-12	Whole_Blood	0.928568	Adipose_Subcutaneous	38.4104	1.95617e-15	38.4104	-0.595514	7.04978	-0.329853	1.26096	1	0
intron_1_154436110_154448125	ENSG00000160712.12	0.637234	40	1	1.792e-12	Whole_Blood	0.928568	Adipose_Subcutaneous	38.4104	1.95617e-15	38.4104	-0.595514	7.04978	-0.329853	1.26096	1	0
intron_1_154436110_154448125	ENSG00000160712.12	0.637234	40	1	1.792e-12	Whole_Blood	0.928568	Adipose_Subcutaneous	38.4104	1.95617e-15	38.4104	-0.595514	7.04978	-0.329853	1.26096	1	0
intron_1_154436110_154448125	ENSG00000160712.12	0.637234	40	1	1.792e-12	Whole_Blood	0.928568	Adipose_Subcutaneous	38.4104	1.95617e-15	38.4104	-0.595514	7.04978	-0.329853	1.26096	1	0
intron_1_15444751_15445597	ENSG00000162438.11	0.870411	39	2	0.607388	Adrenal_Gland	0.9011	Adipose_Visceral_Omentum	36.0328	9.44068e-16	2.96716	-0.513806	0.45626	0.0195879	0.195665	2	0
intron_1_15444751_15445597	ENSG00000162438.11	0.870411	39	2	0.607388	Adrenal_Gland	0.9011	Adipose_Visceral_Omentum	36.0328	9.44068e-16	2.96716	-0.513806	0.45626	0.0195879	0.195665	2	0
intron_1_15444751_15445597	ENSG00000162438.11	0.870411	39	2	0.607388	Adrenal_Gland	0.9011	Adipose_Visceral_Omentum	36.0328	9.44068e-16	2.96716	-0.513806	0.45626	0.0195879	0.195665	2	0
intron_1_15444751_15445597	ENSG00000162438.11	0.870411	39	2	0.607388	Adrenal_Gland	0.9011	Adipose_Visceral_Omentum	36.0328	9.44068e-16	2.96716	-0.513806	0.45626	0.0195879	0.195665	2	0
intron_1_15444751_15445597	ENSG00000162438.11	0.870411	39	2	0.607388	Adrenal_Gland	0.9011	Adipose_Visceral_Omentum	36.0328	9.44068e-16	2.96716	-0.513806	0.45626	0.0195879	0.195665	2	0
intron_1_15444751_15445597	ENSG00000162438.11	0.870411	39	2	0.607388	Adrenal_Gland	0.9011	Adipose_Visceral_Omentum	36.0328	9.44068e-16	2.96716	-0.513806	0.45626	0.0195879	0.195665	2	0
intron_1_15444751_15445597	ENSG00000162438.11	0.870411	39	2	0.607388	Adrenal_Gland	0.9011	Adipose_Visceral_Omentum	36.0328	9.44068e-16	2.96716	-0.513806	0.45626	0.0195879	0.195665	2	0
intron_1_154448171_154449911	ENSG00000160712.12	2.80546e-13	8	2	1.884e-13	Skin_Sun_Exposed_Lower_leg	1.74e-11	Adipose_Subcutaneous	7.02968	1.89829e-17	0.970324	-7.35678	-6.72633	-6.96275	0.32629	2	0
intron_1_154448171_154449911	ENSG00000160712.12	2.80546e-13	8	2	1.884e-13	Skin_Sun_Exposed_Lower_leg	1.74e-11	Adipose_Subcutaneous	7.02968	1.89829e-17	0.970324	-7.35678	-6.72633	-6.96275	0.32629	2	0
intron_1_154449980_154454488	ENSG00000160712.12	1.884e-13	18	1	1.884e-13	Breast_Mammary_Tissue	1.884e-13	Adipose_Visceral_Omentum	18	2.01682e-17	18	7.35678	7.35678	7.35678	6.81202e-16	1	0
intron_1_154449980_154454488	ENSG00000160712.12	1.884e-13	18	1	1.884e-13	Breast_Mammary_Tissue	1.884e-13	Adipose_Visceral_Omentum	18	2.01682e-17	18	7.35678	7.35678	7.35678	6.81202e-16	1	0
intron_1_154449980_154454488	ENSG00000160712.12	1.884e-13	18	1	1.884e-13	Breast_Mammary_Tissue	1.884e-13	Adipose_Visceral_Omentum	18	2.01682e-17	18	7.35678	7.35678	7.35678	6.81202e-16	1	0
intron_1_154449980_154454488	ENSG00000160712.12	1.884e-13	18	1	1.884e-13	Breast_Mammary_Tissue	1.884e-13	Adipose_Visceral_Omentum	18	2.01682e-17	18	7.35678	7.35678	7.35678	6.81202e-16	1	0
intron_1_154449980_154465134	ENSG00000160712.12	4.74939e-14	5	1	8.2207e-15	Whole_Blood	1.884e-13	Lung	4.86045	1.23891e-18	4.86045	-7.76413	-7.35678	-7.43825	0.182173	1	0
intron_1_154449980_154465134	ENSG00000160712.12	4.74939e-14	5	1	8.2207e-15	Whole_Blood	1.884e-13	Lung	4.86045	1.23891e-18	4.86045	-7.76413	-7.35678	-7.43825	0.182173	1	0
intron_1_154470362_154472304	ENSG00000169291.9	6.527e-05	3	1	3.621e-05	Testis	8.704e-05	Heart_Atrial_Appendage	3	4.79508e-17	3	-4.13042	-3.92414	-3.9929	0.119096	1	0
intron_1_154470362_154485943	ENSG00000169291.9	0.001991	18	1	0.001991	Brain_Nucleus_accumbens_basal_ganglia	0.001991	Adipose_Subcutaneous	18	3.85066e-18	18	-3.09157	-3.09157	-3.09157	3.88345e-16	1	0
intron_1_154470362_154485943	ENSG00000169291.9	0.001991	18	1	0.001991	Brain_Nucleus_accumbens_basal_ganglia	0.001991	Adipose_Subcutaneous	18	3.85066e-18	18	-3.09157	-3.09157	-3.09157	3.88345e-16	1	0
intron_1_154470362_154485943	ENSG00000169291.9	0.001991	18	1	0.001991	Brain_Nucleus_accumbens_basal_ganglia	0.001991	Adipose_Subcutaneous	18	3.85066e-18	18	-3.09157	-3.09157	-3.09157	3.88345e-16	1	0
intron_1_154484335_154485943	ENSG00000169291.9	3.22639e-05	16	2	5.431e-06	Adipose_Visceral_Omentum	0.3948	Testis	13.5808	1.96621e-17	2.41585	0.850945	4.54741	4.07152	0.997507	2	0
intron_1_154484335_154485943	ENSG00000169291.9	3.22639e-05	16	2	5.431e-06	Adipose_Visceral_Omentum	0.3948	Testis	13.5808	1.96621e-17	2.41585	0.850945	4.54741	4.07152	0.997507	2	0
intron_1_154484335_154485943	ENSG00000169291.9	3.22639e-05	16	2	5.431e-06	Adipose_Visceral_Omentum	0.3948	Testis	13.5808	1.96621e-17	2.41585	0.850945	4.54741	4.07152	0.997507	2	0
intron_1_154489356_154499112	ENSG00000169291.9	5.8333e-06	3	1	5.431e-06	Adipose_Visceral_Omentum	6.045e-06	Thyroid	3	4.79508e-17	3	-4.54741	-4.52481	-4.53234	0.0130488	1	0
intron_1_1545002_1547607	ENSG00000160075.11	0.83576	3	2	0.818459	Whole_Blood	0.8448	Pituitary	2.6823	0.000913265	0.316785	-0.229527	0.195757	-0.0816004	0.240377	2	0
intron_1_1545002_1564773	ENSG00000160075.11	0.75435	3	2	0.7	Brain_Hypothalamus	0.808606	Whole_Blood	2.46845	0.0485283	0.483019	-0.38532	0.327627	0.0615104	0.389316	2	0
intron_1_154508481_154509796	ENSG00000163239.12	0.000102304	3	2	2.008e-05	Testis	0.001344	Adipose_Subcutaneous	2.57882	1.24503e-16	0.421182	3.20641	4.264	3.55894	0.610597	2	0
intron_1_154509870_154520304	ENSG00000163239.12	8.93902e-06	10	1	6.261e-06	Adrenal_Gland	2.008e-05	Testis	10	8.2354e-33	10	4.264	4.51738	4.44136	0.122394	1	0
intron_1_154509870_154520304	ENSG00000163239.12	8.93902e-06	10	1	6.261e-06	Adrenal_Gland	2.008e-05	Testis	10	8.2354e-33	10	4.264	4.51738	4.44136	0.122394	1	0
intron_1_154509870_154520304	ENSG00000163239.12	8.93902e-06	10	1	6.261e-06	Adrenal_Gland	2.008e-05	Testis	10	8.2354e-33	10	4.264	4.51738	4.44136	0.122394	1	0
intron_1_154521479_154542024	ENSG00000163239.12	2.60498e-05	34	2	4.69655e-06	Spleen	0.4792	Skin_Sun_Exposed_Lower_leg	28.5212	1.23354e-15	5.42223	0.70759	4.57791	3.98751	0.960792	2	0
intron_1_154521479_154542024	ENSG00000163239.12	2.60498e-05	34	2	4.69655e-06	Spleen	0.4792	Skin_Sun_Exposed_Lower_leg	28.5212	1.23354e-15	5.42223	0.70759	4.57791	3.98751	0.960792	2	0
intron_1_154521479_154542024	ENSG00000163239.12	2.60498e-05	34	2	4.69655e-06	Spleen	0.4792	Skin_Sun_Exposed_Lower_leg	28.5212	1.23354e-15	5.42223	0.70759	4.57791	3.98751	0.960792	2	0
intron_1_154521479_154542024	ENSG00000163239.12	2.60498e-05	34	2	4.69655e-06	Spleen	0.4792	Skin_Sun_Exposed_Lower_leg	28.5212	1.23354e-15	5.42223	0.70759	4.57791	3.98751	0.960792	2	0
intron_1_154521479_154542024	ENSG00000163239.12	2.60498e-05	34	2	4.69655e-06	Spleen	0.4792	Skin_Sun_Exposed_Lower_leg	28.5212	1.23354e-15	5.42223	0.70759	4.57791	3.98751	0.960792	2	0
intron_1_154521479_154542024	ENSG00000163239.12	2.60498e-05	34	2	4.69655e-06	Spleen	0.4792	Skin_Sun_Exposed_Lower_leg	28.5212	1.23354e-15	5.42223	0.70759	4.57791	3.98751	0.960792	2	0
intron_1_154541108_154542024	ENSG00000163239.12	2.73055e-05	24	1	1.347e-05	Prostate	0.001228	Uterus	23.2734	1.88189e-17	23.2734	-4.35233	-3.2323	-4.13075	0.211207	1	0
intron_1_154541108_154542024	ENSG00000163239.12	2.73055e-05	24	1	1.347e-05	Prostate	0.001228	Uterus	23.2734	1.88189e-17	23.2734	-4.35233	-3.2323	-4.13075	0.211207	1	0
intron_1_154541108_154542024	ENSG00000163239.12	2.73055e-05	24	1	1.347e-05	Prostate	0.001228	Uterus	23.2734	1.88189e-17	23.2734	-4.35233	-3.2323	-4.13075	0.211207	1	0
intron_1_154541108_154542024	ENSG00000163239.12	2.73055e-05	24	1	1.347e-05	Prostate	0.001228	Uterus	23.2734	1.88189e-17	23.2734	-4.35233	-3.2323	-4.13075	0.211207	1	0
intron_1_154541108_154542024	ENSG00000163239.12	2.73055e-05	24	1	1.347e-05	Prostate	0.001228	Uterus	23.2734	1.88189e-17	23.2734	-4.35233	-3.2323	-4.13075	0.211207	1	0
intron_1_154541108_154542024	ENSG00000163239.12	2.73055e-05	24	1	1.347e-05	Prostate	0.001228	Uterus	23.2734	1.88189e-17	23.2734	-4.35233	-3.2323	-4.13075	0.211207	1	0
intron_1_154542066_154542731	ENSG00000163239.12	0.000121957	30	3	1.346e-05	Ovary	0.809105	Uterus	19.4619	5.71221e-16	3.57306	-1.15688	4.35249	1.90775	1.70892	3	0
intron_1_154542066_154542731	ENSG00000163239.12	0.000121957	30	3	1.346e-05	Ovary	0.809105	Uterus	19.4619	5.71221e-16	3.57306	-1.15688	4.35249	1.90775	1.70892	3	0
intron_1_154542066_154542731	ENSG00000163239.12	0.000121957	30	3	1.346e-05	Ovary	0.809105	Uterus	19.4619	5.71221e-16	3.57306	-1.15688	4.35249	1.90775	1.70892	3	0
intron_1_154542066_154542731	ENSG00000163239.12	0.000121957	30	3	1.346e-05	Ovary	0.809105	Uterus	19.4619	5.71221e-16	3.57306	-1.15688	4.35249	1.90775	1.70892	3	0
intron_1_154542066_154542731	ENSG00000163239.12	0.000121957	30	3	1.346e-05	Ovary	0.809105	Uterus	19.4619	5.71221e-16	3.57306	-1.15688	4.35249	1.90775	1.70892	3	0
intron_1_154542066_154542731	ENSG00000163239.12	0.000121957	30	3	1.346e-05	Ovary	0.809105	Uterus	19.4619	5.71221e-16	3.57306	-1.15688	4.35249	1.90775	1.70892	3	0
intron_1_154542066_154543963	ENSG00000163239.12	1.43649e-05	14	1	1.345e-05	Heart_Atrial_Appendage	1.663e-05	Brain_Cortex	13.964	9.01026e-18	13.964	-4.35265	-4.30591	-4.33262	0.0240045	1	0
intron_1_154542066_154543963	ENSG00000163239.12	1.43649e-05	14	1	1.345e-05	Heart_Atrial_Appendage	1.663e-05	Brain_Cortex	13.964	9.01026e-18	13.964	-4.35265	-4.30591	-4.33262	0.0240045	1	0
intron_1_154542066_154543963	ENSG00000163239.12	1.43649e-05	14	1	1.345e-05	Heart_Atrial_Appendage	1.663e-05	Brain_Cortex	13.964	9.01026e-18	13.964	-4.35265	-4.30591	-4.33262	0.0240045	1	0
intron_1_154542821_154543963	ENSG00000163239.12	1.345e-05	13	1	1.345e-05	Brain_Nucleus_accumbens_basal_ganglia	1.345e-05	Brain_Amygdala	13	1.92316e-17	13	-4.35265	4.35265	3.68301	2.41442	1	0
intron_1_154542821_154543963	ENSG00000163239.12	1.345e-05	13	1	1.345e-05	Brain_Nucleus_accumbens_basal_ganglia	1.345e-05	Brain_Amygdala	13	1.92316e-17	13	-4.35265	4.35265	3.68301	2.41442	1	0
intron_1_154544110_154544372	ENSG00000163239.12	1.72599e-05	39	4	2.18416e-06	Vagina	0.01236	Adipose_Subcutaneous	18.7457	3.12273e-16	0.811895	-4.73559	-2.5017	-3.37449	0.901769	4	0
intron_1_154544110_154544372	ENSG00000163239.12	1.72599e-05	39	4	2.18416e-06	Vagina	0.01236	Adipose_Subcutaneous	18.7457	3.12273e-16	0.811895	-4.73559	-2.5017	-3.37449	0.901769	4	0
intron_1_154544110_154544372	ENSG00000163239.12	1.72599e-05	39	4	2.18416e-06	Vagina	0.01236	Adipose_Subcutaneous	18.7457	3.12273e-16	0.811895	-4.73559	-2.5017	-3.37449	0.901769	4	0
intron_1_154544110_154544372	ENSG00000163239.12	1.72599e-05	39	4	2.18416e-06	Vagina	0.01236	Adipose_Subcutaneous	18.7457	3.12273e-16	0.811895	-4.73559	-2.5017	-3.37449	0.901769	4	0
intron_1_154544110_154544372	ENSG00000163239.12	1.72599e-05	39	4	2.18416e-06	Vagina	0.01236	Adipose_Subcutaneous	18.7457	3.12273e-16	0.811895	-4.73559	-2.5017	-3.37449	0.901769	4	0
intron_1_154544517_154544795	ENSG00000163239.12	1.18422e-05	35	1	1.008e-05	Artery_Coronary	5.56563e-05	Esophagus_Gastroesophageal_Junction	34.7138	6.69072e-16	34.7138	4.03051	4.41545	4.36187	0.0850444	1	0
intron_1_154544517_154544795	ENSG00000163239.12	1.18422e-05	35	1	1.008e-05	Artery_Coronary	5.56563e-05	Esophagus_Gastroesophageal_Junction	34.7138	6.69072e-16	34.7138	4.03051	4.41545	4.36187	0.0850444	1	0
intron_1_154544517_154544795	ENSG00000163239.12	1.18422e-05	35	1	1.008e-05	Artery_Coronary	5.56563e-05	Esophagus_Gastroesophageal_Junction	34.7138	6.69072e-16	34.7138	4.03051	4.41545	4.36187	0.0850444	1	0
intron_1_154544517_154544795	ENSG00000163239.12	1.18422e-05	35	1	1.008e-05	Artery_Coronary	5.56563e-05	Esophagus_Gastroesophageal_Junction	34.7138	6.69072e-16	34.7138	4.03051	4.41545	4.36187	0.0850444	1	0
intron_1_154544517_154544795	ENSG00000163239.12	1.18422e-05	35	1	1.008e-05	Artery_Coronary	5.56563e-05	Esophagus_Gastroesophageal_Junction	34.7138	6.69072e-16	34.7138	4.03051	4.41545	4.36187	0.0850444	1	0
intron_1_154551004_154551397	ENSG00000160714.9	0.5589	13	1	0.5589	Brain_Cerebellar_Hemisphere	0.5589	Skin_Sun_Exposed_Lower_leg	13	3.67469e-18	13	-0.584476	0.584476	0.134879	0.591922	1	0
intron_1_154551004_154551397	ENSG00000160714.9	0.5589	13	1	0.5589	Brain_Cerebellar_Hemisphere	0.5589	Skin_Sun_Exposed_Lower_leg	13	3.67469e-18	13	-0.584476	0.584476	0.134879	0.591922	1	0
intron_1_154588673_154589369	ENSG00000160710.15	0.0434608	16	1	0.0350116	Esophagus_Mucosa	0.04974	Thyroid	15.8466	2.22566e-21	15.8466	1.96219	2.10822	2.00995	0.0284264	1	0
intron_1_154588673_154589369	ENSG00000160710.15	0.0434608	16	1	0.0350116	Esophagus_Mucosa	0.04974	Thyroid	15.8466	2.22566e-21	15.8466	1.96219	2.10822	2.00995	0.0284264	1	0
intron_1_154588673_154589369	ENSG00000160710.15	0.0434608	16	1	0.0350116	Esophagus_Mucosa	0.04974	Thyroid	15.8466	2.22566e-21	15.8466	1.96219	2.10822	2.00995	0.0284264	1	0
intron_1_154588673_154589369	ENSG00000160710.15	0.0434608	16	1	0.0350116	Esophagus_Mucosa	0.04974	Thyroid	15.8466	2.22566e-21	15.8466	1.96219	2.10822	2.00995	0.0284264	1	0
intron_1_154589462_154589757	ENSG00000160710.15	0.04482	17	1	0.04482	Adipose_Subcutaneous	0.04482	Colon_Transverse	17	2.32532e-17	17	-2.00634	-2.00634	-2.00634	2.48253e-16	1	0
intron_1_154589462_154589757	ENSG00000160710.15	0.04482	17	1	0.04482	Adipose_Subcutaneous	0.04482	Colon_Transverse	17	2.32532e-17	17	-2.00634	-2.00634	-2.00634	2.48253e-16	1	0
intron_1_154589462_154589757	ENSG00000160710.15	0.04482	17	1	0.04482	Adipose_Subcutaneous	0.04482	Colon_Transverse	17	2.32532e-17	17	-2.00634	-2.00634	-2.00634	2.48253e-16	1	0
intron_1_154589462_154589757	ENSG00000160710.15	0.04482	17	1	0.04482	Adipose_Subcutaneous	0.04482	Colon_Transverse	17	2.32532e-17	17	-2.00634	-2.00634	-2.00634	2.48253e-16	1	0
intron_1_154589462_154589757	ENSG00000160710.15	0.04482	17	1	0.04482	Adipose_Subcutaneous	0.04482	Colon_Transverse	17	2.32532e-17	17	-2.00634	-2.00634	-2.00634	2.48253e-16	1	0
intron_1_154589928_154590184	ENSG00000160710.15	0.0929491	31	2	0.04482	Adrenal_Gland	0.1633	Adipose_Subcutaneous	27.9355	5.85703e-16	2.45196	-1.63143	2.00634	1.72205	0.673692	2	0
intron_1_154589928_154590184	ENSG00000160710.15	0.0929491	31	2	0.04482	Adrenal_Gland	0.1633	Adipose_Subcutaneous	27.9355	5.85703e-16	2.45196	-1.63143	2.00634	1.72205	0.673692	2	0
intron_1_154589928_154590184	ENSG00000160710.15	0.0929491	31	2	0.04482	Adrenal_Gland	0.1633	Adipose_Subcutaneous	27.9355	5.85703e-16	2.45196	-1.63143	2.00634	1.72205	0.673692	2	0
intron_1_154589928_154590184	ENSG00000160710.15	0.0929491	31	2	0.04482	Adrenal_Gland	0.1633	Adipose_Subcutaneous	27.9355	5.85703e-16	2.45196	-1.63143	2.00634	1.72205	0.673692	2	0
intron_1_154589928_154590184	ENSG00000160710.15	0.0929491	31	2	0.04482	Adrenal_Gland	0.1633	Adipose_Subcutaneous	27.9355	5.85703e-16	2.45196	-1.63143	2.00634	1.72205	0.673692	2	0
intron_1_154589928_154590262	ENSG00000160710.15	0.0855771	30	2	0.04482	Nerve_Tibial	0.1633	Adipose_Subcutaneous	27.4422	1.06695e-15	1.98653	-2.00634	1.63143	-1.75423	0.67626	2	0
intron_1_154589928_154590262	ENSG00000160710.15	0.0855771	30	2	0.04482	Nerve_Tibial	0.1633	Adipose_Subcutaneous	27.4422	1.06695e-15	1.98653	-2.00634	1.63143	-1.75423	0.67626	2	0
intron_1_154589928_154590262	ENSG00000160710.15	0.0855771	30	2	0.04482	Nerve_Tibial	0.1633	Adipose_Subcutaneous	27.4422	1.06695e-15	1.98653	-2.00634	1.63143	-1.75423	0.67626	2	0
intron_1_154589928_154590262	ENSG00000160710.15	0.0855771	30	2	0.04482	Nerve_Tibial	0.1633	Adipose_Subcutaneous	27.4422	1.06695e-15	1.98653	-2.00634	1.63143	-1.75423	0.67626	2	0
intron_1_154589928_154590262	ENSG00000160710.15	0.0855771	30	2	0.04482	Nerve_Tibial	0.1633	Adipose_Subcutaneous	27.4422	1.06695e-15	1.98653	-2.00634	1.63143	-1.75423	0.67626	2	0
intron_1_154596938_154597123	ENSG00000160710.15	0.2419	4	1	0.2419	Cells_EBV-transformed_lymphocytes	0.2419	Cells_Cultured_fibroblasts	4	2.99818e-17	4	-1.17025	1.17025	-5.55112e-17	1.35129	1	0
intron_1_154596995_154597123	ENSG00000160710.15	0.2419	44	1	0.2419	Brain_Cerebellum	0.2419	Adipose_Subcutaneous	44	1.05404e-15	44	-1.17025	1.17025	-0.425546	1.10274	1	0
intron_1_154596995_154597123	ENSG00000160710.15	0.2419	44	1	0.2419	Brain_Cerebellum	0.2419	Adipose_Subcutaneous	44	1.05404e-15	44	-1.17025	1.17025	-0.425546	1.10274	1	0
intron_1_154596995_154597123	ENSG00000160710.15	0.2419	44	1	0.2419	Brain_Cerebellum	0.2419	Adipose_Subcutaneous	44	1.05404e-15	44	-1.17025	1.17025	-0.425546	1.10274	1	0
intron_1_154596995_154597123	ENSG00000160710.15	0.2419	44	1	0.2419	Brain_Cerebellum	0.2419	Adipose_Subcutaneous	44	1.05404e-15	44	-1.17025	1.17025	-0.425546	1.10274	1	0
intron_1_154596995_154597123	ENSG00000160710.15	0.2419	44	1	0.2419	Brain_Cerebellum	0.2419	Adipose_Subcutaneous	44	1.05404e-15	44	-1.17025	1.17025	-0.425546	1.10274	1	0
intron_1_154596995_154597123	ENSG00000160710.15	0.2419	44	1	0.2419	Brain_Cerebellum	0.2419	Adipose_Subcutaneous	44	1.05404e-15	44	-1.17025	1.17025	-0.425546	1.10274	1	0
intron_1_154596995_154597123	ENSG00000160710.15	0.2419	44	1	0.2419	Brain_Cerebellum	0.2419	Adipose_Subcutaneous	44	1.05404e-15	44	-1.17025	1.17025	-0.425546	1.10274	1	0
intron_1_154602626_154607992	ENSG00000160710.15	0.0393744	22	2	0.01068	Prostate	0.08432	Adipose_Subcutaneous	21.1905	3.40877e-18	0.80952	-2.553	-1.72615	-1.79504	0.223978	2	0
intron_1_154602626_154607992	ENSG00000160710.15	0.0393744	22	2	0.01068	Prostate	0.08432	Adipose_Subcutaneous	21.1905	3.40877e-18	0.80952	-2.553	-1.72615	-1.79504	0.223978	2	0
intron_1_154602626_154607992	ENSG00000160710.15	0.0393744	22	2	0.01068	Prostate	0.08432	Adipose_Subcutaneous	21.1905	3.40877e-18	0.80952	-2.553	-1.72615	-1.79504	0.223978	2	0
intron_1_154602626_154627855	ENSG00000160710.15	0.077624	25	1	0.01068	Lung	0.08432	Adrenal_Gland	24.4157	8.7764e-18	24.4157	1.72615	2.553	1.75923	0.165369	1	0
intron_1_154602626_154627954	ENSG00000160710.15	0.284	6	1	0.284	Artery_Tibial	0.284	Lung	6	8.24848e-18	6	-1.07138	1.07138	0.357126	1.10651	1	0
intron_1_15493035_15493892	ENSG00000132906.17	0.0655329	14	2	0.02053	Artery_Tibial	0.3587	Artery_Aorta	11.4956	1.09248e-17	2.50437	0.917845	2.31652	1.43166	0.630039	2	0
intron_1_15493035_15493892	ENSG00000132906.17	0.0655329	14	2	0.02053	Artery_Tibial	0.3587	Artery_Aorta	11.4956	1.09248e-17	2.50437	0.917845	2.31652	1.43166	0.630039	2	0
intron_1_15493035_15493892	ENSG00000132906.17	0.0655329	14	2	0.02053	Artery_Tibial	0.3587	Artery_Aorta	11.4956	1.09248e-17	2.50437	0.917845	2.31652	1.43166	0.630039	2	0
intron_1_15493035_15493892	ENSG00000132906.17	0.0655329	14	2	0.02053	Artery_Tibial	0.3587	Artery_Aorta	11.4956	1.09248e-17	2.50437	0.917845	2.31652	1.43166	0.630039	2	0
intron_1_154932415_154936591	ENSG00000163344.5	4.55144e-52	14	2	8.98906e-52	Brain_Nucleus_accumbens_basal_ganglia	0.05538	Brain_Cerebellar_Hemisphere	13.0945	9.00939e-34	0.905514	-15.1388	1.91588	0.697694	4.55805	2	0
intron_1_154932415_154936591	ENSG00000163344.5	4.55144e-52	14	2	8.98906e-52	Brain_Nucleus_accumbens_basal_ganglia	0.05538	Brain_Cerebellar_Hemisphere	13.0945	9.00939e-34	0.905514	-15.1388	1.91588	0.697694	4.55805	2	0
intron_1_154945117_154945572	ENSG00000163344.5	7.13499e-52	7	1	7.13499e-52	Brain_Amygdala	7.13499e-52	Brain_Hippocampus	7	5.6317e-33	7	15.1539	15.1539	15.1539	4.52884e-15	1	0
intron_1_154945117_154945572	ENSG00000163346.16	7.13499e-52	7	1	7.13499e-52	Brain_Amygdala	7.13499e-52	Brain_Hippocampus	7	5.6317e-33	7	15.1539	15.1539	15.1539	4.52884e-15	1	0
intron_1_15495452_15497166	ENSG00000132906.17	0.050925	23	2	0.047432	Brain_Cerebellum	0.3497	Esophagus_Muscularis	21.9368	1.87133e-18	0.935392	-1.98242	-0.935171	-1.17792	0.409321	2	0
intron_1_15495452_15504611	ENSG00000132906.17	0.0507029	36	2	0.01602	Adrenal_Gland	0.3497	Artery_Coronary	33.0933	7.2882e-16	2.53819	-0.935171	2.40846	1.10717	0.579794	2	0
intron_1_15495452_15504611	ENSG00000132906.17	0.0507029	36	2	0.01602	Adrenal_Gland	0.3497	Artery_Coronary	33.0933	7.2882e-16	2.53819	-0.935171	2.40846	1.10717	0.579794	2	0
intron_1_15495452_15504611	ENSG00000132906.17	0.0507029	36	2	0.01602	Adrenal_Gland	0.3497	Artery_Coronary	33.0933	7.2882e-16	2.53819	-0.935171	2.40846	1.10717	0.579794	2	0
intron_1_15495452_15504611	ENSG00000132906.17	0.0507029	36	2	0.01602	Adrenal_Gland	0.3497	Artery_Coronary	33.0933	7.2882e-16	2.53819	-0.935171	2.40846	1.10717	0.579794	2	0
intron_1_15495452_15504611	ENSG00000132906.17	0.0507029	36	2	0.01602	Adrenal_Gland	0.3497	Artery_Coronary	33.0933	7.2882e-16	2.53819	-0.935171	2.40846	1.10717	0.579794	2	0
intron_1_15495452_15504611	ENSG00000132906.17	0.0507029	36	2	0.01602	Adrenal_Gland	0.3497	Artery_Coronary	33.0933	7.2882e-16	2.53819	-0.935171	2.40846	1.10717	0.579794	2	0
intron_1_15495452_15518110	ENSG00000132906.17	0.0840067	19	2	0.01602	Colon_Sigmoid	0.795609	Whole_Blood	14.3926	7.06027e-18	4.60508	-0.942963	2.40846	0.938544	1.09519	2	0
intron_1_15495452_15518110	ENSG00000132906.17	0.0840067	19	2	0.01602	Colon_Sigmoid	0.795609	Whole_Blood	14.3926	7.06027e-18	4.60508	-0.942963	2.40846	0.938544	1.09519	2	0
intron_1_15495452_15518110	ENSG00000132906.17	0.0840067	19	2	0.01602	Colon_Sigmoid	0.795609	Whole_Blood	14.3926	7.06027e-18	4.60508	-0.942963	2.40846	0.938544	1.09519	2	0
intron_1_154963931_154965543	ENSG00000160691.18	0.0173953	31	2	0.00336793	Brain_Cerebellum	0.212	Artery_Aorta	18.9279	1.25466e-15	11.5828	1.24808	2.93199	1.90582	0.600992	2	0
intron_1_154963931_154965543	ENSG00000160691.18	0.0173953	31	2	0.00336793	Brain_Cerebellum	0.212	Artery_Aorta	18.9279	1.25466e-15	11.5828	1.24808	2.93199	1.90582	0.600992	2	0
intron_1_154963931_154965543	ENSG00000160691.18	0.0173953	31	2	0.00336793	Brain_Cerebellum	0.212	Artery_Aorta	18.9279	1.25466e-15	11.5828	1.24808	2.93199	1.90582	0.600992	2	0
intron_1_154963931_154965639	ENSG00000160691.18	0.0152481	32	2	0.00360631	Brain_Cerebellum	0.212	Cells_Cultured_fibroblasts	20.4383	1.37251e-15	11.0681	-2.91069	-1.24808	-1.90216	0.545369	2	0
intron_1_154963931_154965639	ENSG00000160691.18	0.0152481	32	2	0.00360631	Brain_Cerebellum	0.212	Cells_Cultured_fibroblasts	20.4383	1.37251e-15	11.0681	-2.91069	-1.24808	-1.90216	0.545369	2	0
intron_1_154963931_154965639	ENSG00000160691.18	0.0152481	32	2	0.00360631	Brain_Cerebellum	0.212	Cells_Cultured_fibroblasts	20.4383	1.37251e-15	11.0681	-2.91069	-1.24808	-1.90216	0.545369	2	0
intron_1_154966077_154966162	ENSG00000160691.18	0.147569	22	1	0.0993	Breast_Mammary_Tissue	0.212	Adrenal_Gland	22	4.78794e-18	22	-1.64826	1.64826	-0.20441	1.48163	1	0
intron_1_154966077_154966162	ENSG00000160691.18	0.147569	22	1	0.0993	Breast_Mammary_Tissue	0.212	Adrenal_Gland	22	4.78794e-18	22	-1.64826	1.64826	-0.20441	1.48163	1	0
intron_1_154966077_154966162	ENSG00000160691.18	0.147569	22	1	0.0993	Breast_Mammary_Tissue	0.212	Adrenal_Gland	22	4.78794e-18	22	-1.64826	1.64826	-0.20441	1.48163	1	0
intron_1_154966077_154966162	ENSG00000160691.18	0.147569	22	1	0.0993	Breast_Mammary_Tissue	0.212	Adrenal_Gland	22	4.78794e-18	22	-1.64826	1.64826	-0.20441	1.48163	1	0
intron_1_154966080_154966162	ENSG00000160691.18	0.158011	22	1	0.0993	Liver	0.212	Adipose_Visceral_Omentum	22	4.29972e-17	22	-1.64826	1.64826	0.131652	1.45274	1	0
intron_1_154966080_154966162	ENSG00000160691.18	0.158011	22	1	0.0993	Liver	0.212	Adipose_Visceral_Omentum	22	4.29972e-17	22	-1.64826	1.64826	0.131652	1.45274	1	0
intron_1_154966080_154966162	ENSG00000160691.18	0.158011	22	1	0.0993	Liver	0.212	Adipose_Visceral_Omentum	22	4.29972e-17	22	-1.64826	1.64826	0.131652	1.45274	1	0
intron_1_154966080_154966162	ENSG00000160691.18	0.158011	22	1	0.0993	Liver	0.212	Adipose_Visceral_Omentum	22	4.29972e-17	22	-1.64826	1.64826	0.131652	1.45274	1	0
intron_1_154970199_154973293	ENSG00000160691.18	1.42711e-10	24	2	1.68e-11	Pancreas	0.0309	Adipose_Subcutaneous	23.1231	7.53582e-18	0.876929	2.15836	6.73143	2.3489	0.933475	2	0
intron_1_154970199_154973293	ENSG00000160691.18	1.42711e-10	24	2	1.68e-11	Pancreas	0.0309	Adipose_Subcutaneous	23.1231	7.53582e-18	0.876929	2.15836	6.73143	2.3489	0.933475	2	0
intron_1_154970199_154973293	ENSG00000160691.18	1.42711e-10	24	2	1.68e-11	Pancreas	0.0309	Adipose_Subcutaneous	23.1231	7.53582e-18	0.876929	2.15836	6.73143	2.3489	0.933475	2	0
intron_1_154970199_154973293	ENSG00000160691.18	1.42711e-10	24	2	1.68e-11	Pancreas	0.0309	Adipose_Subcutaneous	23.1231	7.53582e-18	0.876929	2.15836	6.73143	2.3489	0.933475	2	0
intron_1_154970199_154973293	ENSG00000160691.18	1.42711e-10	24	2	1.68e-11	Pancreas	0.0309	Adipose_Subcutaneous	23.1231	7.53582e-18	0.876929	2.15836	6.73143	2.3489	0.933475	2	0
intron_1_154970199_154974248	ENSG00000160691.18	1.84403e-18	12	3	8.39358e-12	Artery_Tibial	0.1536	Thyroid	7.01214	5.32892e-18	0.966697	-6.73143	6.83166	3.91362	4.07706	3	0
intron_1_154970199_154974248	ENSG00000160691.18	1.84403e-18	12	3	8.39358e-12	Artery_Tibial	0.1536	Thyroid	7.01214	5.32892e-18	0.966697	-6.73143	6.83166	3.91362	4.07706	3	0
intron_1_15497307_15504611	ENSG00000132906.17	0.413257	43	1	0.0429073	Brain_Frontal_Cortex_BA9	0.8408	Brain_Putamen_basal_ganglia	40.1517	9.2032e-16	40.1517	-2.02461	-0.20087	-0.792737	0.254275	1	0
intron_1_15497307_15504611	ENSG00000132906.17	0.413257	43	1	0.0429073	Brain_Frontal_Cortex_BA9	0.8408	Brain_Putamen_basal_ganglia	40.1517	9.2032e-16	40.1517	-2.02461	-0.20087	-0.792737	0.254275	1	0
intron_1_15497307_15504611	ENSG00000132906.17	0.413257	43	1	0.0429073	Brain_Frontal_Cortex_BA9	0.8408	Brain_Putamen_basal_ganglia	40.1517	9.2032e-16	40.1517	-2.02461	-0.20087	-0.792737	0.254275	1	0
intron_1_15497307_15504611	ENSG00000132906.17	0.413257	43	1	0.0429073	Brain_Frontal_Cortex_BA9	0.8408	Brain_Putamen_basal_ganglia	40.1517	9.2032e-16	40.1517	-2.02461	-0.20087	-0.792737	0.254275	1	0
intron_1_15497307_15504611	ENSG00000132906.17	0.413257	43	1	0.0429073	Brain_Frontal_Cortex_BA9	0.8408	Brain_Putamen_basal_ganglia	40.1517	9.2032e-16	40.1517	-2.02461	-0.20087	-0.792737	0.254275	1	0
intron_1_154973508_154974248	ENSG00000160691.18	0.0309	45	1	0.0309	Artery_Aorta	0.0309	Adipose_Subcutaneous	45	1.34541e-15	45	-2.15836	-2.15836	-2.15836	1.33898e-16	1	0
intron_1_154973508_154974248	ENSG00000160691.18	0.0309	45	1	0.0309	Artery_Aorta	0.0309	Adipose_Subcutaneous	45	1.34541e-15	45	-2.15836	-2.15836	-2.15836	1.33898e-16	1	0
intron_1_154973508_154974248	ENSG00000160691.18	0.0309	45	1	0.0309	Artery_Aorta	0.0309	Adipose_Subcutaneous	45	1.34541e-15	45	-2.15836	-2.15836	-2.15836	1.33898e-16	1	0
intron_1_154973508_154974248	ENSG00000160691.18	0.0309	45	1	0.0309	Artery_Aorta	0.0309	Adipose_Subcutaneous	45	1.34541e-15	45	-2.15836	-2.15836	-2.15836	1.33898e-16	1	0
intron_1_154973508_154974248	ENSG00000160691.18	0.0309	45	1	0.0309	Artery_Aorta	0.0309	Adipose_Subcutaneous	45	1.34541e-15	45	-2.15836	-2.15836	-2.15836	1.33898e-16	1	0
intron_1_154973508_154974248	ENSG00000160691.18	0.0309	45	1	0.0309	Artery_Aorta	0.0309	Adipose_Subcutaneous	45	1.34541e-15	45	-2.15836	-2.15836	-2.15836	1.33898e-16	1	0
intron_1_154973508_154974248	ENSG00000160691.18	0.0309	45	1	0.0309	Artery_Aorta	0.0309	Adipose_Subcutaneous	45	1.34541e-15	45	-2.15836	-2.15836	-2.15836	1.33898e-16	1	0
intron_1_154974045_154974248	ENSG00000160691.18	0.194378	28	1	0.1405	Ovary	0.2653	Adipose_Visceral_Omentum	27.9987	4.01606e-16	27.9987	-1.47393	-1.11395	-1.2977	0.180522	1	0
intron_1_154974045_154974248	ENSG00000160691.18	0.194378	28	1	0.1405	Ovary	0.2653	Adipose_Visceral_Omentum	27.9987	4.01606e-16	27.9987	-1.47393	-1.11395	-1.2977	0.180522	1	0
intron_1_154974045_154974248	ENSG00000160691.18	0.194378	28	1	0.1405	Ovary	0.2653	Adipose_Visceral_Omentum	27.9987	4.01606e-16	27.9987	-1.47393	-1.11395	-1.2977	0.180522	1	0
intron_1_154974045_154974248	ENSG00000160691.18	0.194378	28	1	0.1405	Ovary	0.2653	Adipose_Visceral_Omentum	27.9987	4.01606e-16	27.9987	-1.47393	-1.11395	-1.2977	0.180522	1	0
intron_1_154974045_154974248	ENSG00000160691.18	0.194378	28	1	0.1405	Ovary	0.2653	Adipose_Visceral_Omentum	27.9987	4.01606e-16	27.9987	-1.47393	-1.11395	-1.2977	0.180522	1	0
intron_1_154974045_154974248	ENSG00000160691.18	0.194378	28	1	0.1405	Ovary	0.2653	Adipose_Visceral_Omentum	27.9987	4.01606e-16	27.9987	-1.47393	-1.11395	-1.2977	0.180522	1	0
intron_1_154984066_154987466	ENSG00000160688.18	0.117708	45	1	0.1084	Adipose_Subcutaneous	0.1305	Adipose_Visceral_Omentum	44.7332	6.12167e-16	44.7332	1.51213	1.60543	1.55982	0.0471621	1	0
intron_1_154984066_154987466	ENSG00000160688.18	0.117708	45	1	0.1084	Adipose_Subcutaneous	0.1305	Adipose_Visceral_Omentum	44.7332	6.12167e-16	44.7332	1.51213	1.60543	1.55982	0.0471621	1	0
intron_1_154984066_154987466	ENSG00000160688.18	0.117708	45	1	0.1084	Adipose_Subcutaneous	0.1305	Adipose_Visceral_Omentum	44.7332	6.12167e-16	44.7332	1.51213	1.60543	1.55982	0.0471621	1	0
intron_1_154984066_154987466	ENSG00000160688.18	0.117708	45	1	0.1084	Adipose_Subcutaneous	0.1305	Adipose_Visceral_Omentum	44.7332	6.12167e-16	44.7332	1.51213	1.60543	1.55982	0.0471621	1	0
intron_1_154984066_154987466	ENSG00000160688.18	0.117708	45	1	0.1084	Adipose_Subcutaneous	0.1305	Adipose_Visceral_Omentum	44.7332	6.12167e-16	44.7332	1.51213	1.60543	1.55982	0.0471621	1	0
intron_1_154984066_154987466	ENSG00000160688.18	0.117708	45	1	0.1084	Adipose_Subcutaneous	0.1305	Adipose_Visceral_Omentum	44.7332	6.12167e-16	44.7332	1.51213	1.60543	1.55982	0.0471621	1	0
intron_1_154984066_154987466	ENSG00000160688.18	0.117708	45	1	0.1084	Adipose_Subcutaneous	0.1305	Adipose_Visceral_Omentum	44.7332	6.12167e-16	44.7332	1.51213	1.60543	1.55982	0.0471621	1	0
intron_1_154984066_154988105	ENSG00000160688.18	0.1084	36	1	0.1084	Spleen	0.1084	Artery_Tibial	36	6.71899e-16	36	-1.60543	1.60543	-1.51624	0.535142	1	0
intron_1_154984066_154988105	ENSG00000160688.18	0.1084	36	1	0.1084	Spleen	0.1084	Artery_Tibial	36	6.71899e-16	36	-1.60543	1.60543	-1.51624	0.535142	1	0
intron_1_154984066_154988105	ENSG00000160688.18	0.1084	36	1	0.1084	Spleen	0.1084	Artery_Tibial	36	6.71899e-16	36	-1.60543	1.60543	-1.51624	0.535142	1	0
intron_1_154984066_154988105	ENSG00000160688.18	0.1084	36	1	0.1084	Spleen	0.1084	Artery_Tibial	36	6.71899e-16	36	-1.60543	1.60543	-1.51624	0.535142	1	0
intron_1_154984066_154988105	ENSG00000160688.18	0.1084	36	1	0.1084	Spleen	0.1084	Artery_Tibial	36	6.71899e-16	36	-1.60543	1.60543	-1.51624	0.535142	1	0
intron_1_154984066_154992713	ENSG00000160688.18	0.1305	27	1	0.1305	Cells_EBV-transformed_lymphocytes	0.1305	Liver	27	5.09494e-16	27	1.51213	1.51213	1.51213	2.85554e-16	1	0
intron_1_154984066_154992713	ENSG00000160688.18	0.1305	27	1	0.1305	Cells_EBV-transformed_lymphocytes	0.1305	Liver	27	5.09494e-16	27	1.51213	1.51213	1.51213	2.85554e-16	1	0
intron_1_154984066_154992713	ENSG00000160688.18	0.1305	27	1	0.1305	Cells_EBV-transformed_lymphocytes	0.1305	Liver	27	5.09494e-16	27	1.51213	1.51213	1.51213	2.85554e-16	1	0
intron_1_154984066_154992713	ENSG00000160688.18	0.1305	27	1	0.1305	Cells_EBV-transformed_lymphocytes	0.1305	Liver	27	5.09494e-16	27	1.51213	1.51213	1.51213	2.85554e-16	1	0
intron_1_154988849_154989580	ENSG00000160688.18	0.155919	21	1	0.1421	Vagina	0.1759	Kidney_Cortex	21	6.72904e-18	21	-1.46802	1.46802	-0.193355	1.44158	1	0
intron_1_154988849_154989580	ENSG00000160688.18	0.155919	21	1	0.1421	Vagina	0.1759	Kidney_Cortex	21	6.72904e-18	21	-1.46802	1.46802	-0.193355	1.44158	1	0
intron_1_154988849_154989580	ENSG00000160688.18	0.155919	21	1	0.1421	Vagina	0.1759	Kidney_Cortex	21	6.72904e-18	21	-1.46802	1.46802	-0.193355	1.44158	1	0
intron_1_154988849_154989580	ENSG00000160688.18	0.155919	21	1	0.1421	Vagina	0.1759	Kidney_Cortex	21	6.72904e-18	21	-1.46802	1.46802	-0.193355	1.44158	1	0
intron_1_154990257_154990339	ENSG00000160688.18	0.005029	3	1	0.005029	Adipose_Subcutaneous	0.005029	Esophagus_Mucosa	3	1.91687e-33	3	-2.80517	2.80517	0.935057	3.23913	1	0
intron_1_154990528_154992565	ENSG00000160688.18	0.182332	26	1	0.1259	Prostate	0.234344	Adipose_Subcutaneous	26	1.09377e-15	26	-1.53047	-1.18924	-1.33361	0.171922	1	0
intron_1_154990528_154992565	ENSG00000160688.18	0.182332	26	1	0.1259	Prostate	0.234344	Adipose_Subcutaneous	26	1.09377e-15	26	-1.53047	-1.18924	-1.33361	0.171922	1	0
intron_1_154990528_154992565	ENSG00000160688.18	0.182332	26	1	0.1259	Prostate	0.234344	Adipose_Subcutaneous	26	1.09377e-15	26	-1.53047	-1.18924	-1.33361	0.171922	1	0
intron_1_155011015_155014015	ENSG00000160685.13	1.696e-10	3	1	1.696e-10	Stomach	1.696e-10	Adipose_Subcutaneous	3	2.11126e-48	3	-6.38661	6.38661	-2.12887	7.37463	1	0
intron_1_155011015_155014655	ENSG00000160685.13	0.838	41	1	0.838	Adipose_Visceral_Omentum	0.838	Brain_Hippocampus	41	6.70343e-16	41	-0.204452	0.204452	0.00498664	0.206931	1	0
intron_1_155011015_155014655	ENSG00000160685.13	0.838	41	1	0.838	Adipose_Visceral_Omentum	0.838	Brain_Hippocampus	41	6.70343e-16	41	-0.204452	0.204452	0.00498664	0.206931	1	0
intron_1_155011015_155014655	ENSG00000160685.13	0.838	41	1	0.838	Adipose_Visceral_Omentum	0.838	Brain_Hippocampus	41	6.70343e-16	41	-0.204452	0.204452	0.00498664	0.206931	1	0
intron_1_155011015_155014655	ENSG00000160685.13	0.838	41	1	0.838	Adipose_Visceral_Omentum	0.838	Brain_Hippocampus	41	6.70343e-16	41	-0.204452	0.204452	0.00498664	0.206931	1	0
intron_1_155011015_155014655	ENSG00000160685.13	0.838	41	1	0.838	Adipose_Visceral_Omentum	0.838	Brain_Hippocampus	41	6.70343e-16	41	-0.204452	0.204452	0.00498664	0.206931	1	0
intron_1_155011015_155014655	ENSG00000160685.13	0.838	41	1	0.838	Adipose_Visceral_Omentum	0.838	Brain_Hippocampus	41	6.70343e-16	41	-0.204452	0.204452	0.00498664	0.206931	1	0
intron_1_155026715_155029233	ENSG00000163354.14	5.54411e-26	10	1	1.697e-26	Skin_Sun_Exposed_Lower_leg	7.05698e-26	Liver	9.98273	4.37396e-17	9.98273	10.5191	10.6525	10.5327	0.0420915	1	0
intron_1_155026715_155029233	ENSG00000163354.14	5.54411e-26	10	1	1.697e-26	Skin_Sun_Exposed_Lower_leg	7.05698e-26	Liver	9.98273	4.37396e-17	9.98273	10.5191	10.6525	10.5327	0.0420915	1	0
intron_1_155026715_155029233	ENSG00000163354.14	5.54411e-26	10	1	1.697e-26	Skin_Sun_Exposed_Lower_leg	7.05698e-26	Liver	9.98273	4.37396e-17	9.98273	10.5191	10.6525	10.5327	0.0420915	1	0
intron_1_155029397_155030084	ENSG00000163354.14	1.697e-26	24	1	1.697e-26	Brain_Cerebellum	1.697e-26	Adipose_Subcutaneous	24	4.64924e-18	24	-10.6525	-10.6525	-10.6525	1.48158e-15	1	0
intron_1_155029397_155030084	ENSG00000163354.14	1.697e-26	24	1	1.697e-26	Brain_Cerebellum	1.697e-26	Adipose_Subcutaneous	24	4.64924e-18	24	-10.6525	-10.6525	-10.6525	1.48158e-15	1	0
intron_1_155029397_155030084	ENSG00000163354.14	1.697e-26	24	1	1.697e-26	Brain_Cerebellum	1.697e-26	Adipose_Subcutaneous	24	4.64924e-18	24	-10.6525	-10.6525	-10.6525	1.48158e-15	1	0
intron_1_155029397_155030084	ENSG00000163354.14	1.697e-26	24	1	1.697e-26	Brain_Cerebellum	1.697e-26	Adipose_Subcutaneous	24	4.64924e-18	24	-10.6525	-10.6525	-10.6525	1.48158e-15	1	0
intron_1_155029500_155030084	ENSG00000163354.14	1.697e-26	24	1	1.697e-26	Adipose_Subcutaneous	1.697e-26	Adipose_Visceral_Omentum	24	2.60894e-17	24	10.6525	10.6525	10.6525	1.95995e-15	1	0
intron_1_155029500_155030084	ENSG00000163354.14	1.697e-26	24	1	1.697e-26	Adipose_Subcutaneous	1.697e-26	Adipose_Visceral_Omentum	24	2.60894e-17	24	10.6525	10.6525	10.6525	1.95995e-15	1	0
intron_1_155029500_155030084	ENSG00000163354.14	1.697e-26	24	1	1.697e-26	Adipose_Subcutaneous	1.697e-26	Adipose_Visceral_Omentum	24	2.60894e-17	24	10.6525	10.6525	10.6525	1.95995e-15	1	0
intron_1_155029500_155030084	ENSG00000163354.14	1.697e-26	24	1	1.697e-26	Adipose_Subcutaneous	1.697e-26	Adipose_Visceral_Omentum	24	2.60894e-17	24	10.6525	10.6525	10.6525	1.95995e-15	1	0
intron_1_155031771_155032667	ENSG00000163354.14	1.42234e-62	7	2	7.06994e-64	Adipose_Subcutaneous	1.658e-25	Artery_Coronary	6.44258	9.5852e-18	0.557424	-16.8733	-10.4383	-11.3576	2.43222	2	0
intron_1_155033264_155033774	ENSG00000163354.14	3.84109e-24	18	2	1.658e-25	Minor_Salivary_Gland	0.698059	Skin_Not_Sun_Exposed_Suprapubic	14.8319	9.66997e-18	3.15784	-10.4383	6.43296	2.89291	5.08826	2	0
intron_1_155033264_155033774	ENSG00000163354.14	3.84109e-24	18	2	1.658e-25	Minor_Salivary_Gland	0.698059	Skin_Not_Sun_Exposed_Suprapubic	14.8319	9.66997e-18	3.15784	-10.4383	6.43296	2.89291	5.08826	2	0
intron_1_155033264_155033774	ENSG00000232093.1	3.84109e-24	18	2	1.658e-25	Minor_Salivary_Gland	0.698059	Skin_Not_Sun_Exposed_Suprapubic	14.8319	9.66997e-18	3.15784	-10.4383	6.43296	2.89291	5.08826	2	0
intron_1_155033264_155034454	ENSG00000163354.14	1.25988e-25	19	2	1.658e-25	Artery_Coronary	3.636e-09	Breast_Mammary_Tissue	16.4963	6.32922e-18	2.50366	-10.4383	-5.89996	-7.71166	1.66982	2	0
intron_1_155033264_155034454	ENSG00000232093.1	1.25988e-25	19	2	1.658e-25	Artery_Coronary	3.636e-09	Breast_Mammary_Tissue	16.4963	6.32922e-18	2.50366	-10.4383	-5.89996	-7.71166	1.66982	2	0
intron_1_155034686_155049269	ENSG00000163354.14	3.75042e-25	16	2	4.214e-25	Esophagus_Gastroesophageal_Junction	3.636e-09	Adipose_Subcutaneous	15.1259	9.26896e-18	0.862836	-10.3493	10.3476	-7.47699	7.04517	2	0
intron_1_155034686_155049269	ENSG00000232093.1	3.75042e-25	16	2	4.214e-25	Esophagus_Gastroesophageal_Junction	3.636e-09	Adipose_Subcutaneous	15.1259	9.26896e-18	0.862836	-10.3493	10.3476	-7.47699	7.04517	2	0
intron_1_155034686_155049269	ENSG00000232093.1	3.75042e-25	16	2	4.214e-25	Esophagus_Gastroesophageal_Junction	3.636e-09	Adipose_Subcutaneous	15.1259	9.26896e-18	0.862836	-10.3493	10.3476	-7.47699	7.04517	2	0
intron_1_155034686_155049269	ENSG00000232093.1	3.75042e-25	16	2	4.214e-25	Esophagus_Gastroesophageal_Junction	3.636e-09	Adipose_Subcutaneous	15.1259	9.26896e-18	0.862836	-10.3493	10.3476	-7.47699	7.04517	2	0
intron_1_155054506_155055787	ENSG00000143537.13	2.73691e-11	47	3	1.449e-07	Breast_Mammary_Tissue	0.0874202	Spleen	40.6829	9.26278e-16	2.70308	-4.58878	5.25892	-2.84589	2.15539	3	0
intron_1_155054506_155055787	ENSG00000143537.13	2.73691e-11	47	3	1.449e-07	Breast_Mammary_Tissue	0.0874202	Spleen	40.6829	9.26278e-16	2.70308	-4.58878	5.25892	-2.84589	2.15539	3	0
intron_1_155054506_155055787	ENSG00000143537.13	2.73691e-11	47	3	1.449e-07	Breast_Mammary_Tissue	0.0874202	Spleen	40.6829	9.26278e-16	2.70308	-4.58878	5.25892	-2.84589	2.15539	3	0
intron_1_155054506_155055787	ENSG00000143537.13	2.73691e-11	47	3	1.449e-07	Breast_Mammary_Tissue	0.0874202	Spleen	40.6829	9.26278e-16	2.70308	-4.58878	5.25892	-2.84589	2.15539	3	0
intron_1_155054506_155055787	ENSG00000143537.13	2.73691e-11	47	3	1.449e-07	Breast_Mammary_Tissue	0.0874202	Spleen	40.6829	9.26278e-16	2.70308	-4.58878	5.25892	-2.84589	2.15539	3	0
intron_1_155054506_155055787	ENSG00000143537.13	2.73691e-11	47	3	1.449e-07	Breast_Mammary_Tissue	0.0874202	Spleen	40.6829	9.26278e-16	2.70308	-4.58878	5.25892	-2.84589	2.15539	3	0
intron_1_155054506_155055932	ENSG00000143537.13	5.21819e-16	3	1	5.21819e-16	Colon_Transverse	5.21819e-16	Adipose_Subcutaneous	3	1.02617e-16	3	8.10631	8.10631	8.10631	1.25607e-15	1	0
intron_1_155054506_155055932	ENSG00000143537.13	5.21819e-16	3	1	5.21819e-16	Colon_Transverse	5.21819e-16	Adipose_Subcutaneous	3	1.02617e-16	3	8.10631	8.10631	8.10631	1.25607e-15	1	0
intron_1_155060343_155060763	ENSG00000143537.13	1.92483e-10	48	3	1.449e-07	Brain_Putamen_basal_ganglia	0.991629	Thyroid	34.6531	7.95122e-16	2.27978	-5.25892	3.75449	0.0789049	2.68615	3	0
intron_1_155060343_155060763	ENSG00000143537.13	1.92483e-10	48	3	1.449e-07	Brain_Putamen_basal_ganglia	0.991629	Thyroid	34.6531	7.95122e-16	2.27978	-5.25892	3.75449	0.0789049	2.68615	3	0
intron_1_155060343_155060763	ENSG00000143537.13	1.92483e-10	48	3	1.449e-07	Brain_Putamen_basal_ganglia	0.991629	Thyroid	34.6531	7.95122e-16	2.27978	-5.25892	3.75449	0.0789049	2.68615	3	0
intron_1_155060343_155060763	ENSG00000143537.13	1.92483e-10	48	3	1.449e-07	Brain_Putamen_basal_ganglia	0.991629	Thyroid	34.6531	7.95122e-16	2.27978	-5.25892	3.75449	0.0789049	2.68615	3	0
intron_1_155060343_155060763	ENSG00000143537.13	1.92483e-10	48	3	1.449e-07	Brain_Putamen_basal_ganglia	0.991629	Thyroid	34.6531	7.95122e-16	2.27978	-5.25892	3.75449	0.0789049	2.68615	3	0
intron_1_155060343_155060763	ENSG00000143537.13	1.92483e-10	48	3	1.449e-07	Brain_Putamen_basal_ganglia	0.991629	Thyroid	34.6531	7.95122e-16	2.27978	-5.25892	3.75449	0.0789049	2.68615	3	0
intron_1_155060343_155060763	ENSG00000143537.13	1.92483e-10	48	3	1.449e-07	Brain_Putamen_basal_ganglia	0.991629	Thyroid	34.6531	7.95122e-16	2.27978	-5.25892	3.75449	0.0789049	2.68615	3	0
intron_1_155060343_155062245	ENSG00000143537.13	0.01491	8	1	0.01491	Adipose_Visceral_Omentum	0.01491	Artery_Tibial	8	1.43305e-17	8	-2.43456	-2.43456	-2.43456	6.28037e-16	1	0
intron_1_15506079_15506899	ENSG00000132906.17	0.104739	10	3	0.01365	Pituitary	0.7702	Adipose_Visceral_Omentum	7.19824	1.46283e-18	0.585514	0.292113	2.46634	0.85823	0.789866	3	0
intron_1_15506079_15506899	ENSG00000132906.17	0.104739	10	3	0.01365	Pituitary	0.7702	Adipose_Visceral_Omentum	7.19824	1.46283e-18	0.585514	0.292113	2.46634	0.85823	0.789866	3	0
intron_1_155060832_155061114	ENSG00000143537.13	2.01104e-20	13	4	9.407e-09	Kidney_Cortex	0.01491	Thyroid	8.23678	7.22286e-19	0.410726	2.43456	5.74109	3.87082	0.994152	4	0
intron_1_155060832_155061114	ENSG00000143537.13	2.01104e-20	13	4	9.407e-09	Kidney_Cortex	0.01491	Thyroid	8.23678	7.22286e-19	0.410726	2.43456	5.74109	3.87082	0.994152	4	0
intron_1_155060832_155061114	ENSG00000143537.13	2.01104e-20	13	4	9.407e-09	Kidney_Cortex	0.01491	Thyroid	8.23678	7.22286e-19	0.410726	2.43456	5.74109	3.87082	0.994152	4	0
intron_1_155060832_155061415	ENSG00000143537.13	0.019718	49	2	5.9978e-06	Testis	0.51876	Uterus	44.974	1.44746e-15	2.89951	-0.97351	4.52647	1.50011	1.10968	2	0
intron_1_155060832_155061415	ENSG00000143537.13	0.019718	49	2	5.9978e-06	Testis	0.51876	Uterus	44.974	1.44746e-15	2.89951	-0.97351	4.52647	1.50011	1.10968	2	0
intron_1_155060832_155061415	ENSG00000143537.13	0.019718	49	2	5.9978e-06	Testis	0.51876	Uterus	44.974	1.44746e-15	2.89951	-0.97351	4.52647	1.50011	1.10968	2	0
intron_1_155060832_155061415	ENSG00000143537.13	0.019718	49	2	5.9978e-06	Testis	0.51876	Uterus	44.974	1.44746e-15	2.89951	-0.97351	4.52647	1.50011	1.10968	2	0
intron_1_155060832_155061415	ENSG00000143537.13	0.019718	49	2	5.9978e-06	Testis	0.51876	Uterus	44.974	1.44746e-15	2.89951	-0.97351	4.52647	1.50011	1.10968	2	0
intron_1_155060832_155061415	ENSG00000143537.13	0.019718	49	2	5.9978e-06	Testis	0.51876	Uterus	44.974	1.44746e-15	2.89951	-0.97351	4.52647	1.50011	1.10968	2	0
intron_1_155060832_155061415	ENSG00000143537.13	0.019718	49	2	5.9978e-06	Testis	0.51876	Uterus	44.974	1.44746e-15	2.89951	-0.97351	4.52647	1.50011	1.10968	2	0
intron_1_155060832_155061418	ENSG00000143537.13	0.0539881	49	2	1.0133e-05	Esophagus_Gastroesophageal_Junction	0.447485	Cells_EBV-transformed_lymphocytes	45.9803	7.94559e-16	1.74776	0.759614	4.41432	2.33097	1.0362	2	0
intron_1_155060832_155061418	ENSG00000143537.13	0.0539881	49	2	1.0133e-05	Esophagus_Gastroesophageal_Junction	0.447485	Cells_EBV-transformed_lymphocytes	45.9803	7.94559e-16	1.74776	0.759614	4.41432	2.33097	1.0362	2	0
intron_1_155060832_155061418	ENSG00000143537.13	0.0539881	49	2	1.0133e-05	Esophagus_Gastroesophageal_Junction	0.447485	Cells_EBV-transformed_lymphocytes	45.9803	7.94559e-16	1.74776	0.759614	4.41432	2.33097	1.0362	2	0
intron_1_155060832_155061418	ENSG00000143537.13	0.0539881	49	2	1.0133e-05	Esophagus_Gastroesophageal_Junction	0.447485	Cells_EBV-transformed_lymphocytes	45.9803	7.94559e-16	1.74776	0.759614	4.41432	2.33097	1.0362	2	0
intron_1_155060832_155061418	ENSG00000143537.13	0.0539881	49	2	1.0133e-05	Esophagus_Gastroesophageal_Junction	0.447485	Cells_EBV-transformed_lymphocytes	45.9803	7.94559e-16	1.74776	0.759614	4.41432	2.33097	1.0362	2	0
intron_1_155060832_155061418	ENSG00000143537.13	0.0539881	49	2	1.0133e-05	Esophagus_Gastroesophageal_Junction	0.447485	Cells_EBV-transformed_lymphocytes	45.9803	7.94559e-16	1.74776	0.759614	4.41432	2.33097	1.0362	2	0
intron_1_155060832_155061418	ENSG00000143537.13	0.0539881	49	2	1.0133e-05	Esophagus_Gastroesophageal_Junction	0.447485	Cells_EBV-transformed_lymphocytes	45.9803	7.94559e-16	1.74776	0.759614	4.41432	2.33097	1.0362	2	0
intron_1_155060832_155061904	ENSG00000143537.13	6.85673e-11	45	3	4.54649e-11	Brain_Spinal_cord_cervical_c-1	0.01491	Adrenal_Gland	36.7967	1.06724e-15	1.63673	2.43456	6.58508	4.13578	1.10649	3	0
intron_1_155060832_155061904	ENSG00000143537.13	6.85673e-11	45	3	4.54649e-11	Brain_Spinal_cord_cervical_c-1	0.01491	Adrenal_Gland	36.7967	1.06724e-15	1.63673	2.43456	6.58508	4.13578	1.10649	3	0
intron_1_155060832_155061904	ENSG00000143537.13	6.85673e-11	45	3	4.54649e-11	Brain_Spinal_cord_cervical_c-1	0.01491	Adrenal_Gland	36.7967	1.06724e-15	1.63673	2.43456	6.58508	4.13578	1.10649	3	0
intron_1_155060832_155061904	ENSG00000143537.13	6.85673e-11	45	3	4.54649e-11	Brain_Spinal_cord_cervical_c-1	0.01491	Adrenal_Gland	36.7967	1.06724e-15	1.63673	2.43456	6.58508	4.13578	1.10649	3	0
intron_1_155060832_155061904	ENSG00000143537.13	6.85673e-11	45	3	4.54649e-11	Brain_Spinal_cord_cervical_c-1	0.01491	Adrenal_Gland	36.7967	1.06724e-15	1.63673	2.43456	6.58508	4.13578	1.10649	3	0
intron_1_155060832_155061904	ENSG00000143537.13	6.85673e-11	45	3	4.54649e-11	Brain_Spinal_cord_cervical_c-1	0.01491	Adrenal_Gland	36.7967	1.06724e-15	1.63673	2.43456	6.58508	4.13578	1.10649	3	0
intron_1_155060832_155061904	ENSG00000143537.13	6.85673e-11	45	3	4.54649e-11	Brain_Spinal_cord_cervical_c-1	0.01491	Adrenal_Gland	36.7967	1.06724e-15	1.63673	2.43456	6.58508	4.13578	1.10649	3	0
intron_1_155060832_155062245	ENSG00000143537.13	7.91607e-11	49	3	6.58112e-06	Brain_Cerebellum	0.809041	Muscle_Skeletal	37.9328	1.178e-15	3.23626	-4.5068	4.09002	1.33391	2.10313	3	0
intron_1_155060832_155062245	ENSG00000143537.13	7.91607e-11	49	3	6.58112e-06	Brain_Cerebellum	0.809041	Muscle_Skeletal	37.9328	1.178e-15	3.23626	-4.5068	4.09002	1.33391	2.10313	3	0
intron_1_155060832_155062245	ENSG00000143537.13	7.91607e-11	49	3	6.58112e-06	Brain_Cerebellum	0.809041	Muscle_Skeletal	37.9328	1.178e-15	3.23626	-4.5068	4.09002	1.33391	2.10313	3	0
intron_1_155060832_155062245	ENSG00000143537.13	7.91607e-11	49	3	6.58112e-06	Brain_Cerebellum	0.809041	Muscle_Skeletal	37.9328	1.178e-15	3.23626	-4.5068	4.09002	1.33391	2.10313	3	0
intron_1_155060832_155062245	ENSG00000143537.13	7.91607e-11	49	3	6.58112e-06	Brain_Cerebellum	0.809041	Muscle_Skeletal	37.9328	1.178e-15	3.23626	-4.5068	4.09002	1.33391	2.10313	3	0
intron_1_155060832_155062245	ENSG00000143537.13	7.91607e-11	49	3	6.58112e-06	Brain_Cerebellum	0.809041	Muscle_Skeletal	37.9328	1.178e-15	3.23626	-4.5068	4.09002	1.33391	2.10313	3	0
intron_1_155060832_155062245	ENSG00000143537.13	7.91607e-11	49	3	6.58112e-06	Brain_Cerebellum	0.809041	Muscle_Skeletal	37.9328	1.178e-15	3.23626	-4.5068	4.09002	1.33391	2.10313	3	0
intron_1_155061489_155061904	ENSG00000143537.13	1.07964e-08	48	2	1.449e-07	Artery_Aorta	0.3303	Stomach	45.2921	1.1602e-15	2.62106	-0.97351	5.25892	3.89915	1.13756	2	0
intron_1_155061489_155061904	ENSG00000143537.13	1.07964e-08	48	2	1.449e-07	Artery_Aorta	0.3303	Stomach	45.2921	1.1602e-15	2.62106	-0.97351	5.25892	3.89915	1.13756	2	0
intron_1_155061489_155061904	ENSG00000143537.13	1.07964e-08	48	2	1.449e-07	Artery_Aorta	0.3303	Stomach	45.2921	1.1602e-15	2.62106	-0.97351	5.25892	3.89915	1.13756	2	0
intron_1_155061489_155061904	ENSG00000143537.13	1.07964e-08	48	2	1.449e-07	Artery_Aorta	0.3303	Stomach	45.2921	1.1602e-15	2.62106	-0.97351	5.25892	3.89915	1.13756	2	0
intron_1_155061489_155061904	ENSG00000143537.13	1.07964e-08	48	2	1.449e-07	Artery_Aorta	0.3303	Stomach	45.2921	1.1602e-15	2.62106	-0.97351	5.25892	3.89915	1.13756	2	0
intron_1_155061489_155061904	ENSG00000143537.13	1.07964e-08	48	2	1.449e-07	Artery_Aorta	0.3303	Stomach	45.2921	1.1602e-15	2.62106	-0.97351	5.25892	3.89915	1.13756	2	0
intron_1_155061489_155061904	ENSG00000143537.13	1.07964e-08	48	2	1.449e-07	Artery_Aorta	0.3303	Stomach	45.2921	1.1602e-15	2.62106	-0.97351	5.25892	3.89915	1.13756	2	0
intron_1_155061489_155062245	ENSG00000143537.13	2.11715e-08	48	2	1.60165e-09	Prostate	1.10601e-05	Cells_EBV-transformed_lymphocytes	43.8669	1.3601e-15	3.8681	-6.03378	-4.39534	-5.50267	0.371529	2	0
intron_1_155061489_155062245	ENSG00000143537.13	2.11715e-08	48	2	1.60165e-09	Prostate	1.10601e-05	Cells_EBV-transformed_lymphocytes	43.8669	1.3601e-15	3.8681	-6.03378	-4.39534	-5.50267	0.371529	2	0
intron_1_155061489_155062245	ENSG00000143537.13	2.11715e-08	48	2	1.60165e-09	Prostate	1.10601e-05	Cells_EBV-transformed_lymphocytes	43.8669	1.3601e-15	3.8681	-6.03378	-4.39534	-5.50267	0.371529	2	0
intron_1_155061489_155062245	ENSG00000143537.13	2.11715e-08	48	2	1.60165e-09	Prostate	1.10601e-05	Cells_EBV-transformed_lymphocytes	43.8669	1.3601e-15	3.8681	-6.03378	-4.39534	-5.50267	0.371529	2	0
intron_1_155061489_155062245	ENSG00000143537.13	2.11715e-08	48	2	1.60165e-09	Prostate	1.10601e-05	Cells_EBV-transformed_lymphocytes	43.8669	1.3601e-15	3.8681	-6.03378	-4.39534	-5.50267	0.371529	2	0
intron_1_155061489_155062245	ENSG00000143537.13	2.11715e-08	48	2	1.60165e-09	Prostate	1.10601e-05	Cells_EBV-transformed_lymphocytes	43.8669	1.3601e-15	3.8681	-6.03378	-4.39534	-5.50267	0.371529	2	0
intron_1_155061646_155061904	ENSG00000143537.13	1.912e-07	10	1	1.912e-07	Brain_Anterior_cingulate_cortex_BA24	1.912e-07	Brain_Hippocampus	10	1.66345e-32	10	5.2077	5.2077	5.2077	7.833e-16	1	0
intron_1_155061646_155062245	ENSG00000143537.13	1.912e-07	10	1	1.912e-07	Brain_Caudate_basal_ganglia	1.912e-07	Brain_Anterior_cingulate_cortex_BA24	10	4.03613e-17	10	-5.2077	-5.2077	-5.2077	5.1279e-16	1	0
intron_1_155061975_155062245	ENSG00000143537.13	8.85451e-08	49	1	4.51827e-09	Brain_Cortex	7.41431e-07	Cells_Cultured_fibroblasts	47.9899	9.38341e-16	47.9899	4.95018	5.86401	5.29682	0.168715	1	0
intron_1_155061975_155062245	ENSG00000143537.13	8.85451e-08	49	1	4.51827e-09	Brain_Cortex	7.41431e-07	Cells_Cultured_fibroblasts	47.9899	9.38341e-16	47.9899	4.95018	5.86401	5.29682	0.168715	1	0
intron_1_155061975_155062245	ENSG00000143537.13	8.85451e-08	49	1	4.51827e-09	Brain_Cortex	7.41431e-07	Cells_Cultured_fibroblasts	47.9899	9.38341e-16	47.9899	4.95018	5.86401	5.29682	0.168715	1	0
intron_1_155061975_155062245	ENSG00000143537.13	8.85451e-08	49	1	4.51827e-09	Brain_Cortex	7.41431e-07	Cells_Cultured_fibroblasts	47.9899	9.38341e-16	47.9899	4.95018	5.86401	5.29682	0.168715	1	0
intron_1_155061975_155062245	ENSG00000143537.13	8.85451e-08	49	1	4.51827e-09	Brain_Cortex	7.41431e-07	Cells_Cultured_fibroblasts	47.9899	9.38341e-16	47.9899	4.95018	5.86401	5.29682	0.168715	1	0
intron_1_155061975_155062245	ENSG00000143537.13	8.85451e-08	49	1	4.51827e-09	Brain_Cortex	7.41431e-07	Cells_Cultured_fibroblasts	47.9899	9.38341e-16	47.9899	4.95018	5.86401	5.29682	0.168715	1	0
intron_1_155061975_155062245	ENSG00000143537.13	8.85451e-08	49	1	4.51827e-09	Brain_Cortex	7.41431e-07	Cells_Cultured_fibroblasts	47.9899	9.38341e-16	47.9899	4.95018	5.86401	5.29682	0.168715	1	0
intron_1_155062117_155062245	ENSG00000143537.13	1.32516e-07	49	1	2.07303e-09	Cells_Cultured_fibroblasts	1.03342e-05	Pancreas	48.03	9.94788e-16	48.03	4.41006	5.99198	5.22781	0.244007	1	0
intron_1_155062117_155062245	ENSG00000143537.13	1.32516e-07	49	1	2.07303e-09	Cells_Cultured_fibroblasts	1.03342e-05	Pancreas	48.03	9.94788e-16	48.03	4.41006	5.99198	5.22781	0.244007	1	0
intron_1_155062117_155062245	ENSG00000143537.13	1.32516e-07	49	1	2.07303e-09	Cells_Cultured_fibroblasts	1.03342e-05	Pancreas	48.03	9.94788e-16	48.03	4.41006	5.99198	5.22781	0.244007	1	0
intron_1_155062117_155062245	ENSG00000143537.13	1.32516e-07	49	1	2.07303e-09	Cells_Cultured_fibroblasts	1.03342e-05	Pancreas	48.03	9.94788e-16	48.03	4.41006	5.99198	5.22781	0.244007	1	0
intron_1_155062117_155062245	ENSG00000143537.13	1.32516e-07	49	1	2.07303e-09	Cells_Cultured_fibroblasts	1.03342e-05	Pancreas	48.03	9.94788e-16	48.03	4.41006	5.99198	5.22781	0.244007	1	0
intron_1_155062117_155062245	ENSG00000143537.13	1.32516e-07	49	1	2.07303e-09	Cells_Cultured_fibroblasts	1.03342e-05	Pancreas	48.03	9.94788e-16	48.03	4.41006	5.99198	5.22781	0.244007	1	0
intron_1_155062117_155062245	ENSG00000143537.13	1.32516e-07	49	1	2.07303e-09	Cells_Cultured_fibroblasts	1.03342e-05	Pancreas	48.03	9.94788e-16	48.03	4.41006	5.99198	5.22781	0.244007	1	0
intron_1_155063936_155066730	ENSG00000243364.7	0.000105203	3	2	5.645e-05	Esophagus_Gastroesophageal_Junction	0.3303	Brain_Hippocampus	2.41729	3.33318e-33	0.582708	-4.02718	4.02718	0.324503	4.06621	2	0
intron_1_15507075_15507873	ENSG00000132906.17	0.0363672	27	2	0.01343	Brain_Cerebellum	0.838	Artery_Coronary	19.1336	4.60338e-16	7.4152	-2.47216	2.47216	0.718763	1.60337	2	0
intron_1_15507075_15507873	ENSG00000132906.17	0.0363672	27	2	0.01343	Brain_Cerebellum	0.838	Artery_Coronary	19.1336	4.60338e-16	7.4152	-2.47216	2.47216	0.718763	1.60337	2	0
intron_1_15507075_15507873	ENSG00000132906.17	0.0363672	27	2	0.01343	Brain_Cerebellum	0.838	Artery_Coronary	19.1336	4.60338e-16	7.4152	-2.47216	2.47216	0.718763	1.60337	2	0
intron_1_15507075_15507873	ENSG00000132906.17	0.0363672	27	2	0.01343	Brain_Cerebellum	0.838	Artery_Coronary	19.1336	4.60338e-16	7.4152	-2.47216	2.47216	0.718763	1.60337	2	0
intron_1_15507133_15507873	ENSG00000132906.17	0.0620992	38	3	0.0127293	Kidney_Cortex	0.838	Heart_Atrial_Appendage	23.2313	5.5015e-16	2.08324	-1.26047	2.49125	1.81902	0.83836	3	0
intron_1_15507133_15507873	ENSG00000132906.17	0.0620992	38	3	0.0127293	Kidney_Cortex	0.838	Heart_Atrial_Appendage	23.2313	5.5015e-16	2.08324	-1.26047	2.49125	1.81902	0.83836	3	0
intron_1_15507133_15507873	ENSG00000132906.17	0.0620992	38	3	0.0127293	Kidney_Cortex	0.838	Heart_Atrial_Appendage	23.2313	5.5015e-16	2.08324	-1.26047	2.49125	1.81902	0.83836	3	0
intron_1_15507133_15507873	ENSG00000132906.17	0.0620992	38	3	0.0127293	Kidney_Cortex	0.838	Heart_Atrial_Appendage	23.2313	5.5015e-16	2.08324	-1.26047	2.49125	1.81902	0.83836	3	0
intron_1_15507907_15518110	ENSG00000132906.17	0.27314	48	2	0.0895375	Brain_Substantia_nigra	0.954329	Brain_Frontal_Cortex_BA9	45.5582	1.39705e-15	2.12139	-0.0572719	1.69784	0.619545	0.347015	2	0
intron_1_15507907_15518110	ENSG00000132906.17	0.27314	48	2	0.0895375	Brain_Substantia_nigra	0.954329	Brain_Frontal_Cortex_BA9	45.5582	1.39705e-15	2.12139	-0.0572719	1.69784	0.619545	0.347015	2	0
intron_1_15507907_15518110	ENSG00000132906.17	0.27314	48	2	0.0895375	Brain_Substantia_nigra	0.954329	Brain_Frontal_Cortex_BA9	45.5582	1.39705e-15	2.12139	-0.0572719	1.69784	0.619545	0.347015	2	0
intron_1_15507907_15518110	ENSG00000132906.17	0.27314	48	2	0.0895375	Brain_Substantia_nigra	0.954329	Brain_Frontal_Cortex_BA9	45.5582	1.39705e-15	2.12139	-0.0572719	1.69784	0.619545	0.347015	2	0
intron_1_15507907_15518110	ENSG00000132906.17	0.27314	48	2	0.0895375	Brain_Substantia_nigra	0.954329	Brain_Frontal_Cortex_BA9	45.5582	1.39705e-15	2.12139	-0.0572719	1.69784	0.619545	0.347015	2	0
intron_1_15507907_15518110	ENSG00000132906.17	0.27314	48	2	0.0895375	Brain_Substantia_nigra	0.954329	Brain_Frontal_Cortex_BA9	45.5582	1.39705e-15	2.12139	-0.0572719	1.69784	0.619545	0.347015	2	0
intron_1_155085942_155086128	ENSG00000143590.13	3.44453e-06	43	1	2.73467e-06	Ovary	0.5178	Brain_Caudate_basal_ganglia	41.9102	1.90901e-15	41.9102	-4.6898	-0.64674	-4.54566	0.609544	1	0
intron_1_155085942_155086128	ENSG00000143590.13	3.44453e-06	43	1	2.73467e-06	Ovary	0.5178	Brain_Caudate_basal_ganglia	41.9102	1.90901e-15	41.9102	-4.6898	-0.64674	-4.54566	0.609544	1	0
intron_1_155085942_155086128	ENSG00000143590.13	3.44453e-06	43	1	2.73467e-06	Ovary	0.5178	Brain_Caudate_basal_ganglia	41.9102	1.90901e-15	41.9102	-4.6898	-0.64674	-4.54566	0.609544	1	0
intron_1_155085942_155086128	ENSG00000143590.13	3.44453e-06	43	1	2.73467e-06	Ovary	0.5178	Brain_Caudate_basal_ganglia	41.9102	1.90901e-15	41.9102	-4.6898	-0.64674	-4.54566	0.609544	1	0
intron_1_155085942_155086128	ENSG00000143590.13	3.44453e-06	43	1	2.73467e-06	Ovary	0.5178	Brain_Caudate_basal_ganglia	41.9102	1.90901e-15	41.9102	-4.6898	-0.64674	-4.54566	0.609544	1	0
intron_1_155085942_155086413	ENSG00000143590.13	9.67516e-06	40	2	9.84084e-07	Brain_Amygdala	0.5178	Breast_Mammary_Tissue	31.1248	1.13232e-15	8.76304	0.64674	4.89479	3.97474	1.4418	2	0
intron_1_155085942_155086413	ENSG00000143590.13	9.67516e-06	40	2	9.84084e-07	Brain_Amygdala	0.5178	Breast_Mammary_Tissue	31.1248	1.13232e-15	8.76304	0.64674	4.89479	3.97474	1.4418	2	0
intron_1_155085942_155086413	ENSG00000143590.13	9.67516e-06	40	2	9.84084e-07	Brain_Amygdala	0.5178	Breast_Mammary_Tissue	31.1248	1.13232e-15	8.76304	0.64674	4.89479	3.97474	1.4418	2	0
intron_1_155086205_155086413	ENSG00000143590.13	1.03982e-05	45	2	2.05212e-06	Brain_Putamen_basal_ganglia	0.347472	Brain_Cortex	38.9944	9.86367e-16	5.80861	-4.74822	-0.939503	-3.52156	1.21229	2	0
intron_1_155086205_155086413	ENSG00000143590.13	1.03982e-05	45	2	2.05212e-06	Brain_Putamen_basal_ganglia	0.347472	Brain_Cortex	38.9944	9.86367e-16	5.80861	-4.74822	-0.939503	-3.52156	1.21229	2	0
intron_1_155086205_155086413	ENSG00000143590.13	1.03982e-05	45	2	2.05212e-06	Brain_Putamen_basal_ganglia	0.347472	Brain_Cortex	38.9944	9.86367e-16	5.80861	-4.74822	-0.939503	-3.52156	1.21229	2	0
intron_1_155086205_155086413	ENSG00000143590.13	1.03982e-05	45	2	2.05212e-06	Brain_Putamen_basal_ganglia	0.347472	Brain_Cortex	38.9944	9.86367e-16	5.80861	-4.74822	-0.939503	-3.52156	1.21229	2	0
intron_1_155086205_155086413	ENSG00000143590.13	1.03982e-05	45	2	2.05212e-06	Brain_Putamen_basal_ganglia	0.347472	Brain_Cortex	38.9944	9.86367e-16	5.80861	-4.74822	-0.939503	-3.52156	1.21229	2	0
intron_1_155131634_155133503	ENSG00000169242.11	0.0185782	48	2	0.00226344	Artery_Coronary	0.5946	Cells_EBV-transformed_lymphocytes	43.2856	1.03826e-15	2.96467	-3.05329	-0.532182	-2.6291	0.559085	2	0
intron_1_155131634_155133503	ENSG00000169242.11	0.0185782	48	2	0.00226344	Artery_Coronary	0.5946	Cells_EBV-transformed_lymphocytes	43.2856	1.03826e-15	2.96467	-3.05329	-0.532182	-2.6291	0.559085	2	0
intron_1_155131634_155133503	ENSG00000169242.11	0.0185782	48	2	0.00226344	Artery_Coronary	0.5946	Cells_EBV-transformed_lymphocytes	43.2856	1.03826e-15	2.96467	-3.05329	-0.532182	-2.6291	0.559085	2	0
intron_1_155131634_155133503	ENSG00000169242.11	0.0185782	48	2	0.00226344	Artery_Coronary	0.5946	Cells_EBV-transformed_lymphocytes	43.2856	1.03826e-15	2.96467	-3.05329	-0.532182	-2.6291	0.559085	2	0
intron_1_155131634_155133503	ENSG00000169242.11	0.0185782	48	2	0.00226344	Artery_Coronary	0.5946	Cells_EBV-transformed_lymphocytes	43.2856	1.03826e-15	2.96467	-3.05329	-0.532182	-2.6291	0.559085	2	0
intron_1_155131634_155133503	ENSG00000169242.11	0.0185782	48	2	0.00226344	Artery_Coronary	0.5946	Cells_EBV-transformed_lymphocytes	43.2856	1.03826e-15	2.96467	-3.05329	-0.532182	-2.6291	0.559085	2	0
intron_1_155131634_155133503	ENSG00000169242.11	0.0185782	48	2	0.00226344	Artery_Coronary	0.5946	Cells_EBV-transformed_lymphocytes	43.2856	1.03826e-15	2.96467	-3.05329	-0.532182	-2.6291	0.559085	2	0
intron_1_155131634_155133730	ENSG00000169242.11	0.00583841	45	1	0.001775	Spleen	0.006322	Brain_Amygdala	44.6479	8.15609e-16	44.6479	2.7306	3.1255	2.7478	0.0719023	1	0
intron_1_155131634_155133730	ENSG00000169242.11	0.00583841	45	1	0.001775	Spleen	0.006322	Brain_Amygdala	44.6479	8.15609e-16	44.6479	2.7306	3.1255	2.7478	0.0719023	1	0
intron_1_155131634_155133730	ENSG00000169242.11	0.00583841	45	1	0.001775	Spleen	0.006322	Brain_Amygdala	44.6479	8.15609e-16	44.6479	2.7306	3.1255	2.7478	0.0719023	1	0
intron_1_155131634_155133730	ENSG00000169242.11	0.00583841	45	1	0.001775	Spleen	0.006322	Brain_Amygdala	44.6479	8.15609e-16	44.6479	2.7306	3.1255	2.7478	0.0719023	1	0
intron_1_155131634_155133730	ENSG00000169242.11	0.00583841	45	1	0.001775	Spleen	0.006322	Brain_Amygdala	44.6479	8.15609e-16	44.6479	2.7306	3.1255	2.7478	0.0719023	1	0
intron_1_155133568_155133730	ENSG00000169242.11	0.00512643	47	1	0.00213221	Artery_Tibial	0.006322	Artery_Aorta	46.5313	1.23282e-15	46.5313	-3.07117	-2.7306	-2.78606	0.119439	1	0
intron_1_155133568_155133730	ENSG00000169242.11	0.00512643	47	1	0.00213221	Artery_Tibial	0.006322	Artery_Aorta	46.5313	1.23282e-15	46.5313	-3.07117	-2.7306	-2.78606	0.119439	1	0
intron_1_155133568_155133730	ENSG00000169242.11	0.00512643	47	1	0.00213221	Artery_Tibial	0.006322	Artery_Aorta	46.5313	1.23282e-15	46.5313	-3.07117	-2.7306	-2.78606	0.119439	1	0
intron_1_155133568_155133730	ENSG00000169242.11	0.00512643	47	1	0.00213221	Artery_Tibial	0.006322	Artery_Aorta	46.5313	1.23282e-15	46.5313	-3.07117	-2.7306	-2.78606	0.119439	1	0
intron_1_155133568_155133730	ENSG00000169242.11	0.00512643	47	1	0.00213221	Artery_Tibial	0.006322	Artery_Aorta	46.5313	1.23282e-15	46.5313	-3.07117	-2.7306	-2.78606	0.119439	1	0
intron_1_155133568_155133730	ENSG00000169242.11	0.00512643	47	1	0.00213221	Artery_Tibial	0.006322	Artery_Aorta	46.5313	1.23282e-15	46.5313	-3.07117	-2.7306	-2.78606	0.119439	1	0
intron_1_155133568_155133730	ENSG00000169242.11	0.00512643	47	1	0.00213221	Artery_Tibial	0.006322	Artery_Aorta	46.5313	1.23282e-15	46.5313	-3.07117	-2.7306	-2.78606	0.119439	1	0
intron_1_155135598_155136299	ENSG00000169241.17	9.49483e-17	29	2	2.06799e-16	Adipose_Visceral_Omentum	0.0233904	Adipose_Subcutaneous	21.6008	7.46185e-16	7.39924	-8.21807	3.12934	-4.9965	3.70407	2	0
intron_1_155135598_155136299	ENSG00000169241.17	9.49483e-17	29	2	2.06799e-16	Adipose_Visceral_Omentum	0.0233904	Adipose_Subcutaneous	21.6008	7.46185e-16	7.39924	-8.21807	3.12934	-4.9965	3.70407	2	0
intron_1_155135598_155136299	ENSG00000169241.17	9.49483e-17	29	2	2.06799e-16	Adipose_Visceral_Omentum	0.0233904	Adipose_Subcutaneous	21.6008	7.46185e-16	7.39924	-8.21807	3.12934	-4.9965	3.70407	2	0
intron_1_155135598_155136299	ENSG00000169241.17	9.49483e-17	29	2	2.06799e-16	Adipose_Visceral_Omentum	0.0233904	Adipose_Subcutaneous	21.6008	7.46185e-16	7.39924	-8.21807	3.12934	-4.9965	3.70407	2	0
intron_1_155135680_155136299	ENSG00000169241.17	2.06799e-16	33	1	2.06799e-16	Adipose_Visceral_Omentum	2.06799e-16	Adipose_Subcutaneous	33	8.33846e-16	33	-8.21807	-8.21807	-8.21807	1.8039e-15	1	0
intron_1_155135680_155136299	ENSG00000169241.17	2.06799e-16	33	1	2.06799e-16	Adipose_Visceral_Omentum	2.06799e-16	Adipose_Subcutaneous	33	8.33846e-16	33	-8.21807	-8.21807	-8.21807	1.8039e-15	1	0
intron_1_155135680_155136299	ENSG00000169241.17	2.06799e-16	33	1	2.06799e-16	Adipose_Visceral_Omentum	2.06799e-16	Adipose_Subcutaneous	33	8.33846e-16	33	-8.21807	-8.21807	-8.21807	1.8039e-15	1	0
intron_1_155135680_155136299	ENSG00000169241.17	2.06799e-16	33	1	2.06799e-16	Adipose_Visceral_Omentum	2.06799e-16	Adipose_Subcutaneous	33	8.33846e-16	33	-8.21807	-8.21807	-8.21807	1.8039e-15	1	0
intron_1_155135680_155136299	ENSG00000169241.17	2.06799e-16	33	1	2.06799e-16	Adipose_Visceral_Omentum	2.06799e-16	Adipose_Subcutaneous	33	8.33846e-16	33	-8.21807	-8.21807	-8.21807	1.8039e-15	1	0
intron_1_155135680_155136299	ENSG00000169241.17	2.06799e-16	33	1	2.06799e-16	Adipose_Visceral_Omentum	2.06799e-16	Adipose_Subcutaneous	33	8.33846e-16	33	-8.21807	-8.21807	-8.21807	1.8039e-15	1	0
intron_1_155135991_155136299	ENSG00000169241.17	2.06799e-16	40	1	2.06799e-16	Adipose_Subcutaneous	2.06799e-16	Brain_Nucleus_accumbens_basal_ganglia	40	1.38721e-15	40	-8.21807	8.21807	6.16355	5.50499	1	0
intron_1_155135991_155136299	ENSG00000169241.17	2.06799e-16	40	1	2.06799e-16	Adipose_Subcutaneous	2.06799e-16	Brain_Nucleus_accumbens_basal_ganglia	40	1.38721e-15	40	-8.21807	8.21807	6.16355	5.50499	1	0
intron_1_155135991_155136299	ENSG00000169241.17	2.06799e-16	40	1	2.06799e-16	Adipose_Subcutaneous	2.06799e-16	Brain_Nucleus_accumbens_basal_ganglia	40	1.38721e-15	40	-8.21807	8.21807	6.16355	5.50499	1	0
intron_1_155135991_155136299	ENSG00000169241.17	2.06799e-16	40	1	2.06799e-16	Adipose_Subcutaneous	2.06799e-16	Brain_Nucleus_accumbens_basal_ganglia	40	1.38721e-15	40	-8.21807	8.21807	6.16355	5.50499	1	0
intron_1_155135991_155136299	ENSG00000169241.17	2.06799e-16	40	1	2.06799e-16	Adipose_Subcutaneous	2.06799e-16	Brain_Nucleus_accumbens_basal_ganglia	40	1.38721e-15	40	-8.21807	8.21807	6.16355	5.50499	1	0
intron_1_155135991_155136299	ENSG00000169241.17	2.06799e-16	40	1	2.06799e-16	Adipose_Subcutaneous	2.06799e-16	Brain_Nucleus_accumbens_basal_ganglia	40	1.38721e-15	40	-8.21807	8.21807	6.16355	5.50499	1	0
intron_1_155137722_155137979	ENSG00000169241.17	0.1834	6	1	0.1834	Adipose_Visceral_Omentum	0.1834	Muscle_Skeletal	6	3.72573e-17	6	-1.33036	1.33036	-0.886906	1.08623	1	0
intron_1_155137722_155137979	ENSG00000169241.17	0.1834	6	1	0.1834	Adipose_Visceral_Omentum	0.1834	Muscle_Skeletal	6	3.72573e-17	6	-1.33036	1.33036	-0.886906	1.08623	1	0
intron_1_155140245_155140491	ENSG00000179085.7	0.03206	24	1	0.03206	Brain_Cerebellar_Hemisphere	0.03206	Brain_Caudate_basal_ganglia	24	1.31426e-17	24	-2.14366	-2.14366	-2.14366	2.2682e-16	1	0
intron_1_155140271_155140491	ENSG00000179085.7	0.03206	29	1	0.03206	Brain_Substantia_nigra	0.03206	Brain_Cortex	29	5.28727e-16	29	2.14366	2.14366	2.14366	1.87662e-16	1	0
intron_1_155140271_155140491	ENSG00000179085.7	0.03206	29	1	0.03206	Brain_Substantia_nigra	0.03206	Brain_Cortex	29	5.28727e-16	29	2.14366	2.14366	2.14366	1.87662e-16	1	0
intron_1_15518395_15524069	ENSG00000132906.17	0.0455298	28	2	0.01162	Heart_Atrial_Appendage	0.1202	Brain_Cortex	23.6323	1.32721e-15	4.25286	-2.52348	2.52348	0.519503	1.95627	2	0
intron_1_15518395_15524069	ENSG00000132906.17	0.0455298	28	2	0.01162	Heart_Atrial_Appendage	0.1202	Brain_Cortex	23.6323	1.32721e-15	4.25286	-2.52348	2.52348	0.519503	1.95627	2	0
intron_1_155186209_155187225	ENSG00000185499.16	0.0348762	3	2	0.2086	Kidney_Cortex	0.8807	Colon_Transverse	2.79505	1.28915e-17	0.204953	-1.25742	0.150082	-0.788256	0.812624	2	0
intron_1_155192247_155192786	ENSG00000185499.16	0.0745291	20	1	0.0112958	Vagina	0.2143	Thyroid	19.7393	9.27426e-18	19.7393	1.24183	2.53341	1.77148	0.494135	1	0
intron_1_155192274_155192786	ENSG00000185499.16	0.00855426	21	1	0.000639785	Small_Intestine_Terminal_Ileum	0.2086	Minor_Salivary_Gland	20.7436	4.87002e-18	20.7436	-3.41416	-1.25742	-2.60839	0.51267	1	0
intron_1_155192274_155192786	ENSG00000185499.16	0.00855426	21	1	0.000639785	Small_Intestine_Terminal_Ileum	0.2086	Minor_Salivary_Gland	20.7436	4.87002e-18	20.7436	-3.41416	-1.25742	-2.60839	0.51267	1	0
intron_1_155192283_155192786	ENSG00000185499.16	0.00773329	32	1	0.00259411	Cells_EBV-transformed_lymphocytes	0.2086	Adrenal_Gland	31.8594	7.53369e-16	31.8594	-3.01214	-1.25742	-2.65577	0.290533	1	0
intron_1_155192283_155192786	ENSG00000185499.16	0.00773329	32	1	0.00259411	Cells_EBV-transformed_lymphocytes	0.2086	Adrenal_Gland	31.8594	7.53369e-16	31.8594	-3.01214	-1.25742	-2.65577	0.290533	1	0
intron_1_155192283_155192786	ENSG00000185499.16	0.00773329	32	1	0.00259411	Cells_EBV-transformed_lymphocytes	0.2086	Adrenal_Gland	31.8594	7.53369e-16	31.8594	-3.01214	-1.25742	-2.65577	0.290533	1	0
intron_1_155192283_155192786	ENSG00000185499.16	0.00773329	32	1	0.00259411	Cells_EBV-transformed_lymphocytes	0.2086	Adrenal_Gland	31.8594	7.53369e-16	31.8594	-3.01214	-1.25742	-2.65577	0.290533	1	0
intron_1_155192310_155192687	ENSG00000185499.16	0.117992	8	1	0.00284147	Kidney_Cortex	0.303139	Lung	7.72371	9.12638e-18	7.72371	1.02972	2.98439	1.54277	0.60528	1	0
intron_1_155192310_155192786	ENSG00000185499.16	0.0114334	32	1	0.00401893	Adrenal_Gland	0.2086	Breast_Mammary_Tissue	31.5942	2.85579e-15	31.5942	1.25742	2.87667	2.50747	0.421745	1	0
intron_1_155192310_155192786	ENSG00000185499.16	0.0114334	32	1	0.00401893	Adrenal_Gland	0.2086	Breast_Mammary_Tissue	31.5942	2.85579e-15	31.5942	1.25742	2.87667	2.50747	0.421745	1	0
intron_1_155192310_155192786	ENSG00000185499.16	0.0114334	32	1	0.00401893	Adrenal_Gland	0.2086	Breast_Mammary_Tissue	31.5942	2.85579e-15	31.5942	1.25742	2.87667	2.50747	0.421745	1	0
intron_1_155192310_155192786	ENSG00000185499.16	0.0114334	32	1	0.00401893	Adrenal_Gland	0.2086	Breast_Mammary_Tissue	31.5942	2.85579e-15	31.5942	1.25742	2.87667	2.50747	0.421745	1	0
intron_1_155196126_155197041	ENSG00000169231.13	0.04231	48	1	0.04231	Adipose_Visceral_Omentum	0.04231	Adipose_Subcutaneous	48	1.04293e-15	48	-2.03046	-2.03046	-2.03046	2.33557e-16	1	0
intron_1_155196126_155197041	ENSG00000169231.13	0.04231	48	1	0.04231	Adipose_Visceral_Omentum	0.04231	Adipose_Subcutaneous	48	1.04293e-15	48	-2.03046	-2.03046	-2.03046	2.33557e-16	1	0
intron_1_155196126_155197041	ENSG00000169231.13	0.04231	48	1	0.04231	Adipose_Visceral_Omentum	0.04231	Adipose_Subcutaneous	48	1.04293e-15	48	-2.03046	-2.03046	-2.03046	2.33557e-16	1	0
intron_1_155196126_155197041	ENSG00000169231.13	0.04231	48	1	0.04231	Adipose_Visceral_Omentum	0.04231	Adipose_Subcutaneous	48	1.04293e-15	48	-2.03046	-2.03046	-2.03046	2.33557e-16	1	0
intron_1_155196126_155197041	ENSG00000169231.13	0.04231	48	1	0.04231	Adipose_Visceral_Omentum	0.04231	Adipose_Subcutaneous	48	1.04293e-15	48	-2.03046	-2.03046	-2.03046	2.33557e-16	1	0
intron_1_155196126_155197041	ENSG00000169231.13	0.04231	48	1	0.04231	Adipose_Visceral_Omentum	0.04231	Adipose_Subcutaneous	48	1.04293e-15	48	-2.03046	-2.03046	-2.03046	2.33557e-16	1	0
intron_1_155196126_155197041	ENSG00000169231.13	0.04231	48	1	0.04231	Adipose_Visceral_Omentum	0.04231	Adipose_Subcutaneous	48	1.04293e-15	48	-2.03046	-2.03046	-2.03046	2.33557e-16	1	0
intron_1_155202034_155202261	ENSG00000169231.13	0.00014283	49	2	0.000121107	Brain_Amygdala	0.0536843	Brain_Nucleus_accumbens_basal_ganglia	46.9936	1.42692e-15	2.00644	1.92938	3.84387	2.51535	0.29712	2	0
intron_1_155202034_155202261	ENSG00000169231.13	0.00014283	49	2	0.000121107	Brain_Amygdala	0.0536843	Brain_Nucleus_accumbens_basal_ganglia	46.9936	1.42692e-15	2.00644	1.92938	3.84387	2.51535	0.29712	2	0
intron_1_155202034_155202261	ENSG00000169231.13	0.00014283	49	2	0.000121107	Brain_Amygdala	0.0536843	Brain_Nucleus_accumbens_basal_ganglia	46.9936	1.42692e-15	2.00644	1.92938	3.84387	2.51535	0.29712	2	0
intron_1_155202034_155202261	ENSG00000169231.13	0.00014283	49	2	0.000121107	Brain_Amygdala	0.0536843	Brain_Nucleus_accumbens_basal_ganglia	46.9936	1.42692e-15	2.00644	1.92938	3.84387	2.51535	0.29712	2	0
intron_1_155202034_155202261	ENSG00000169231.13	0.00014283	49	2	0.000121107	Brain_Amygdala	0.0536843	Brain_Nucleus_accumbens_basal_ganglia	46.9936	1.42692e-15	2.00644	1.92938	3.84387	2.51535	0.29712	2	0
intron_1_155202034_155202261	ENSG00000169231.13	0.00014283	49	2	0.000121107	Brain_Amygdala	0.0536843	Brain_Nucleus_accumbens_basal_ganglia	46.9936	1.42692e-15	2.00644	1.92938	3.84387	2.51535	0.29712	2	0
intron_1_155202034_155202261	ENSG00000169231.13	0.00014283	49	2	0.000121107	Brain_Amygdala	0.0536843	Brain_Nucleus_accumbens_basal_ganglia	46.9936	1.42692e-15	2.00644	1.92938	3.84387	2.51535	0.29712	2	0
intron_1_155202114_155202261	ENSG00000169231.13	9.75617e-05	49	2	0.000484151	Brain_Substantia_nigra	0.0653588	Brain_Nucleus_accumbens_basal_ganglia	45.8146	8.56832e-16	3.18544	-3.48938	-1.8428	-2.61114	0.343179	2	0
intron_1_155202114_155202261	ENSG00000169231.13	9.75617e-05	49	2	0.000484151	Brain_Substantia_nigra	0.0653588	Brain_Nucleus_accumbens_basal_ganglia	45.8146	8.56832e-16	3.18544	-3.48938	-1.8428	-2.61114	0.343179	2	0
intron_1_155202114_155202261	ENSG00000169231.13	9.75617e-05	49	2	0.000484151	Brain_Substantia_nigra	0.0653588	Brain_Nucleus_accumbens_basal_ganglia	45.8146	8.56832e-16	3.18544	-3.48938	-1.8428	-2.61114	0.343179	2	0
intron_1_155202114_155202261	ENSG00000169231.13	9.75617e-05	49	2	0.000484151	Brain_Substantia_nigra	0.0653588	Brain_Nucleus_accumbens_basal_ganglia	45.8146	8.56832e-16	3.18544	-3.48938	-1.8428	-2.61114	0.343179	2	0
intron_1_155202114_155202261	ENSG00000169231.13	9.75617e-05	49	2	0.000484151	Brain_Substantia_nigra	0.0653588	Brain_Nucleus_accumbens_basal_ganglia	45.8146	8.56832e-16	3.18544	-3.48938	-1.8428	-2.61114	0.343179	2	0
intron_1_155202114_155202261	ENSG00000169231.13	9.75617e-05	49	2	0.000484151	Brain_Substantia_nigra	0.0653588	Brain_Nucleus_accumbens_basal_ganglia	45.8146	8.56832e-16	3.18544	-3.48938	-1.8428	-2.61114	0.343179	2	0
intron_1_155202114_155202261	ENSG00000169231.13	9.75617e-05	49	2	0.000484151	Brain_Substantia_nigra	0.0653588	Brain_Nucleus_accumbens_basal_ganglia	45.8146	8.56832e-16	3.18544	-3.48938	-1.8428	-2.61114	0.343179	2	0
intron_1_155202960_155203086	ENSG00000169231.13	0.7618	45	1	0.7618	Breast_Mammary_Tissue	0.7618	Adrenal_Gland	45	1.2475e-15	45	-0.303118	-0.303118	-0.303118	3.45047e-17	1	0
intron_1_155202960_155203086	ENSG00000169231.13	0.7618	45	1	0.7618	Breast_Mammary_Tissue	0.7618	Adrenal_Gland	45	1.2475e-15	45	-0.303118	-0.303118	-0.303118	3.45047e-17	1	0
intron_1_155202960_155203086	ENSG00000169231.13	0.7618	45	1	0.7618	Breast_Mammary_Tissue	0.7618	Adrenal_Gland	45	1.2475e-15	45	-0.303118	-0.303118	-0.303118	3.45047e-17	1	0
intron_1_155202960_155203086	ENSG00000169231.13	0.7618	45	1	0.7618	Breast_Mammary_Tissue	0.7618	Adrenal_Gland	45	1.2475e-15	45	-0.303118	-0.303118	-0.303118	3.45047e-17	1	0
intron_1_155202960_155203086	ENSG00000169231.13	0.7618	45	1	0.7618	Breast_Mammary_Tissue	0.7618	Adrenal_Gland	45	1.2475e-15	45	-0.303118	-0.303118	-0.303118	3.45047e-17	1	0
intron_1_155202960_155203086	ENSG00000169231.13	0.7618	45	1	0.7618	Breast_Mammary_Tissue	0.7618	Adrenal_Gland	45	1.2475e-15	45	-0.303118	-0.303118	-0.303118	3.45047e-17	1	0
intron_1_155202960_155203093	ENSG00000169231.13	0.7618	47	1	0.7618	Adipose_Subcutaneous	0.7618	Brain_Cerebellar_Hemisphere	47	8.48038e-16	47	0.303118	0.303118	0.303118	2.83525e-17	1	0
intron_1_155202960_155203093	ENSG00000169231.13	0.7618	47	1	0.7618	Adipose_Subcutaneous	0.7618	Brain_Cerebellar_Hemisphere	47	8.48038e-16	47	0.303118	0.303118	0.303118	2.83525e-17	1	0
intron_1_155202960_155203093	ENSG00000169231.13	0.7618	47	1	0.7618	Adipose_Subcutaneous	0.7618	Brain_Cerebellar_Hemisphere	47	8.48038e-16	47	0.303118	0.303118	0.303118	2.83525e-17	1	0
intron_1_155202960_155203093	ENSG00000169231.13	0.7618	47	1	0.7618	Adipose_Subcutaneous	0.7618	Brain_Cerebellar_Hemisphere	47	8.48038e-16	47	0.303118	0.303118	0.303118	2.83525e-17	1	0
intron_1_155202960_155203093	ENSG00000169231.13	0.7618	47	1	0.7618	Adipose_Subcutaneous	0.7618	Brain_Cerebellar_Hemisphere	47	8.48038e-16	47	0.303118	0.303118	0.303118	2.83525e-17	1	0
intron_1_155202960_155203093	ENSG00000169231.13	0.7618	47	1	0.7618	Adipose_Subcutaneous	0.7618	Brain_Cerebellar_Hemisphere	47	8.48038e-16	47	0.303118	0.303118	0.303118	2.83525e-17	1	0
intron_1_155203305_155203513	ENSG00000169231.13	0.767504	46	1	0.7618	Artery_Coronary	0.7719	Adrenal_Gland	46	1.70267e-15	46	0.28989	0.303118	0.295642	0.00662967	1	0
intron_1_155203305_155203513	ENSG00000169231.13	0.767504	46	1	0.7618	Artery_Coronary	0.7719	Adrenal_Gland	46	1.70267e-15	46	0.28989	0.303118	0.295642	0.00662967	1	0
intron_1_155203305_155203513	ENSG00000169231.13	0.767504	46	1	0.7618	Artery_Coronary	0.7719	Adrenal_Gland	46	1.70267e-15	46	0.28989	0.303118	0.295642	0.00662967	1	0
intron_1_155203305_155203513	ENSG00000169231.13	0.767504	46	1	0.7618	Artery_Coronary	0.7719	Adrenal_Gland	46	1.70267e-15	46	0.28989	0.303118	0.295642	0.00662967	1	0
intron_1_155203305_155203513	ENSG00000169231.13	0.767504	46	1	0.7618	Artery_Coronary	0.7719	Adrenal_Gland	46	1.70267e-15	46	0.28989	0.303118	0.295642	0.00662967	1	0
intron_1_155203305_155203513	ENSG00000169231.13	0.767504	46	1	0.7618	Artery_Coronary	0.7719	Adrenal_Gland	46	1.70267e-15	46	0.28989	0.303118	0.295642	0.00662967	1	0
intron_1_155203305_155203513	ENSG00000169231.13	0.767504	46	1	0.7618	Artery_Coronary	0.7719	Adrenal_Gland	46	1.70267e-15	46	0.28989	0.303118	0.295642	0.00662967	1	0
intron_1_155204957_155205060	ENSG00000169231.13	0.08036	48	1	0.08036	Adipose_Subcutaneous	0.08036	Nerve_Tibial	48	6.09542e-16	48	-1.7486	-1.7486	-1.7486	1.88856e-16	1	0
intron_1_155204957_155205060	ENSG00000169231.13	0.08036	48	1	0.08036	Adipose_Subcutaneous	0.08036	Nerve_Tibial	48	6.09542e-16	48	-1.7486	-1.7486	-1.7486	1.88856e-16	1	0
intron_1_155204957_155205060	ENSG00000169231.13	0.08036	48	1	0.08036	Adipose_Subcutaneous	0.08036	Nerve_Tibial	48	6.09542e-16	48	-1.7486	-1.7486	-1.7486	1.88856e-16	1	0
intron_1_155204957_155205060	ENSG00000169231.13	0.08036	48	1	0.08036	Adipose_Subcutaneous	0.08036	Nerve_Tibial	48	6.09542e-16	48	-1.7486	-1.7486	-1.7486	1.88856e-16	1	0
intron_1_155204957_155205060	ENSG00000169231.13	0.08036	48	1	0.08036	Adipose_Subcutaneous	0.08036	Nerve_Tibial	48	6.09542e-16	48	-1.7486	-1.7486	-1.7486	1.88856e-16	1	0
intron_1_155204957_155205060	ENSG00000169231.13	0.08036	48	1	0.08036	Adipose_Subcutaneous	0.08036	Nerve_Tibial	48	6.09542e-16	48	-1.7486	-1.7486	-1.7486	1.88856e-16	1	0
intron_1_155204957_155205060	ENSG00000169231.13	0.08036	48	1	0.08036	Adipose_Subcutaneous	0.08036	Nerve_Tibial	48	6.09542e-16	48	-1.7486	-1.7486	-1.7486	1.88856e-16	1	0
intron_1_155205316_155206200	ENSG00000169231.13	0.144845	47	2	0.0769398	Brain_Cerebellum	0.2703	Brain_Substantia_nigra	36.4999	8.13909e-16	10.5001	1.10237	1.76872	1.58567	0.156605	2	0
intron_1_155205316_155206200	ENSG00000169231.13	0.144845	47	2	0.0769398	Brain_Cerebellum	0.2703	Brain_Substantia_nigra	36.4999	8.13909e-16	10.5001	1.10237	1.76872	1.58567	0.156605	2	0
intron_1_155205316_155206200	ENSG00000169231.13	0.144845	47	2	0.0769398	Brain_Cerebellum	0.2703	Brain_Substantia_nigra	36.4999	8.13909e-16	10.5001	1.10237	1.76872	1.58567	0.156605	2	0
intron_1_155205316_155206200	ENSG00000169231.13	0.144845	47	2	0.0769398	Brain_Cerebellum	0.2703	Brain_Substantia_nigra	36.4999	8.13909e-16	10.5001	1.10237	1.76872	1.58567	0.156605	2	0
intron_1_155205316_155206200	ENSG00000169231.13	0.144845	47	2	0.0769398	Brain_Cerebellum	0.2703	Brain_Substantia_nigra	36.4999	8.13909e-16	10.5001	1.10237	1.76872	1.58567	0.156605	2	0
intron_1_155205316_155206200	ENSG00000169231.13	0.144845	47	2	0.0769398	Brain_Cerebellum	0.2703	Brain_Substantia_nigra	36.4999	8.13909e-16	10.5001	1.10237	1.76872	1.58567	0.156605	2	0
intron_1_155205316_155206200	ENSG00000169231.13	0.144845	47	2	0.0769398	Brain_Cerebellum	0.2703	Brain_Substantia_nigra	36.4999	8.13909e-16	10.5001	1.10237	1.76872	1.58567	0.156605	2	0
intron_1_155206406_155206971	ENSG00000169231.13	0.199223	31	2	0.102838	Artery_Coronary	0.226149	Artery_Tibial	22.0921	1.32674e-15	8.90792	-1.63125	-1.21034	-1.43077	0.167142	2	0
intron_1_155206406_155206971	ENSG00000169231.13	0.199223	31	2	0.102838	Artery_Coronary	0.226149	Artery_Tibial	22.0921	1.32674e-15	8.90792	-1.63125	-1.21034	-1.43077	0.167142	2	0
intron_1_155206406_155206971	ENSG00000169231.13	0.199223	31	2	0.102838	Artery_Coronary	0.226149	Artery_Tibial	22.0921	1.32674e-15	8.90792	-1.63125	-1.21034	-1.43077	0.167142	2	0
intron_1_155206406_155206971	ENSG00000169231.13	0.199223	31	2	0.102838	Artery_Coronary	0.226149	Artery_Tibial	22.0921	1.32674e-15	8.90792	-1.63125	-1.21034	-1.43077	0.167142	2	0
intron_1_155206406_155206971	ENSG00000169231.13	0.199223	31	2	0.102838	Artery_Coronary	0.226149	Artery_Tibial	22.0921	1.32674e-15	8.90792	-1.63125	-1.21034	-1.43077	0.167142	2	0
intron_1_155206406_155207798	ENSG00000169231.13	0.2776	36	1	0.2776	Adipose_Subcutaneous	0.2776	Brain_Hypothalamus	36	6.30369e-16	36	-1.08573	1.08573	1.02541	0.361909	1	0
intron_1_155206406_155207798	ENSG00000169231.13	0.2776	36	1	0.2776	Adipose_Subcutaneous	0.2776	Brain_Hypothalamus	36	6.30369e-16	36	-1.08573	1.08573	1.02541	0.361909	1	0
intron_1_155206406_155207798	ENSG00000169231.13	0.2776	36	1	0.2776	Adipose_Subcutaneous	0.2776	Brain_Hypothalamus	36	6.30369e-16	36	-1.08573	1.08573	1.02541	0.361909	1	0
intron_1_155206406_155207798	ENSG00000169231.13	0.2776	36	1	0.2776	Adipose_Subcutaneous	0.2776	Brain_Hypothalamus	36	6.30369e-16	36	-1.08573	1.08573	1.02541	0.361909	1	0
intron_1_155206406_155207798	ENSG00000169231.13	0.2776	36	1	0.2776	Adipose_Subcutaneous	0.2776	Brain_Hypothalamus	36	6.30369e-16	36	-1.08573	1.08573	1.02541	0.361909	1	0
intron_1_155206406_155207798	ENSG00000169231.13	0.2776	36	1	0.2776	Adipose_Subcutaneous	0.2776	Brain_Hypothalamus	36	6.30369e-16	36	-1.08573	1.08573	1.02541	0.361909	1	0
intron_1_155206406_155208906	ENSG00000169231.13	0.2776	22	1	0.2776	Adipose_Subcutaneous	0.2776	Breast_Mammary_Tissue	22	5.92374e-18	22	-1.08573	-1.08573	-1.08573	9.69082e-17	1	0
intron_1_155206406_155208906	ENSG00000169231.13	0.2776	22	1	0.2776	Adipose_Subcutaneous	0.2776	Breast_Mammary_Tissue	22	5.92374e-18	22	-1.08573	-1.08573	-1.08573	9.69082e-17	1	0
intron_1_155210627_155212090	ENSG00000173171.14	0.3612	1	1	0.3612	Whole_Blood	0.3612	Whole_Blood	1	1	1	-0.913081	-0.913081	-0.913081	NA	1	0
intron_1_155210627_155212385	ENSG00000173171.14	0.3612	3	1	0.3612	Colon_Transverse	0.3612	Ovary	3	8.19533e-17	3	0.913081	0.913081	0.913081	1.35974e-16	1	0
intron_1_155212219_155212385	ENSG00000173171.14	0.04718	49	1	0.04718	Adipose_Subcutaneous	0.04718	Brain_Anterior_cingulate_cortex_BA24	49	7.69793e-16	49	-1.98468	-1.98468	-1.98468	4.55507e-16	1	0
intron_1_155212219_155212385	ENSG00000173171.14	0.04718	49	1	0.04718	Adipose_Subcutaneous	0.04718	Brain_Anterior_cingulate_cortex_BA24	49	7.69793e-16	49	-1.98468	-1.98468	-1.98468	4.55507e-16	1	0
intron_1_155212219_155212385	ENSG00000173171.14	0.04718	49	1	0.04718	Adipose_Subcutaneous	0.04718	Brain_Anterior_cingulate_cortex_BA24	49	7.69793e-16	49	-1.98468	-1.98468	-1.98468	4.55507e-16	1	0
intron_1_155212219_155212385	ENSG00000173171.14	0.04718	49	1	0.04718	Adipose_Subcutaneous	0.04718	Brain_Anterior_cingulate_cortex_BA24	49	7.69793e-16	49	-1.98468	-1.98468	-1.98468	4.55507e-16	1	0
intron_1_155212219_155212385	ENSG00000173171.14	0.04718	49	1	0.04718	Adipose_Subcutaneous	0.04718	Brain_Anterior_cingulate_cortex_BA24	49	7.69793e-16	49	-1.98468	-1.98468	-1.98468	4.55507e-16	1	0
intron_1_155212219_155212385	ENSG00000173171.14	0.04718	49	1	0.04718	Adipose_Subcutaneous	0.04718	Brain_Anterior_cingulate_cortex_BA24	49	7.69793e-16	49	-1.98468	-1.98468	-1.98468	4.55507e-16	1	0
intron_1_155212219_155212385	ENSG00000173171.14	0.04718	49	1	0.04718	Adipose_Subcutaneous	0.04718	Brain_Anterior_cingulate_cortex_BA24	49	7.69793e-16	49	-1.98468	-1.98468	-1.98468	4.55507e-16	1	0
intron_1_155214684_155215054	ENSG00000160766.14	0.352769	29	1	0.352769	Esophagus_Gastroesophageal_Junction	0.352769	Brain_Cortex	29	1.78662e-15	29	-0.929232	-0.929232	-0.929232	1.46869e-16	1	0
intron_1_155214684_155215054	ENSG00000160766.14	0.352769	29	1	0.352769	Esophagus_Gastroesophageal_Junction	0.352769	Brain_Cortex	29	1.78662e-15	29	-0.929232	-0.929232	-0.929232	1.46869e-16	1	0
intron_1_155215162_155215563	ENSG00000160766.14	0.352769	33	1	0.352769	Adrenal_Gland	0.352769	Adipose_Visceral_Omentum	33	1.18635e-15	33	-0.929232	-0.929232	-0.929232	8.99383e-17	1	0
intron_1_155215400_155215563	ENSG00000160766.14	0.352769	21	1	0.352769	Adipose_Visceral_Omentum	0.352769	Adrenal_Gland	21	9.93427e-18	21	0.929232	0.929232	0.929232	7.02167e-17	1	0
intron_1_155215400_155215563	ENSG00000160766.14	0.352769	21	1	0.352769	Adipose_Visceral_Omentum	0.352769	Adrenal_Gland	21	9.93427e-18	21	0.929232	0.929232	0.929232	7.02167e-17	1	0
intron_1_155236469_155237341	ENSG00000177628.15	1.912e-05	4	1	1.912e-05	Cells_Cultured_fibroblasts	1.912e-05	Adipose_Visceral_Omentum	4	1.85898e-33	4	-4.27493	4.27493	2.13746	4.27493	1	0
intron_1_155241180_155244095	ENSG00000177628.15	1.34647e-05	4	1	1.23e-05	Esophagus_Mucosa	1.434e-05	Adipose_Subcutaneous	4	4.79726e-17	4	4.33859	4.3722	4.35241	0.0166887	1	0
intron_1_155248473_155250276	ENSG00000160767.20	2.22871e-08	7	1	1.081e-08	Adipose_Visceral_Omentum	3.797e-08	Prostate	7	0	7	-5.7175	5.50004	-2.45036	5.43203	1	0
intron_1_155248473_155250276	ENSG00000160767.20	2.22871e-08	7	1	1.081e-08	Adipose_Visceral_Omentum	3.797e-08	Prostate	7	0	7	-5.7175	5.50004	-2.45036	5.43203	1	0
intron_1_155248473_155253625	ENSG00000160767.20	2.17381e-08	27	1	1.081e-08	Brain_Nucleus_accumbens_basal_ganglia	3.797e-08	Brain_Substantia_nigra	27	1.66555e-15	27	5.50004	5.7175	5.59757	0.0755708	1	0
intron_1_155251601_155251733	ENSG00000160767.20	2.161e-08	24	1	2.161e-08	Adipose_Visceral_Omentum	2.161e-08	Adipose_Subcutaneous	24	7.70353e-18	24	-5.59859	-5.59859	-5.59859	4.53641e-16	1	0
intron_1_155251601_155251733	ENSG00000160767.20	2.161e-08	24	1	2.161e-08	Adipose_Visceral_Omentum	2.161e-08	Adipose_Subcutaneous	24	7.70353e-18	24	-5.59859	-5.59859	-5.59859	4.53641e-16	1	0
intron_1_155251601_155251733	ENSG00000160767.20	2.161e-08	24	1	2.161e-08	Adipose_Visceral_Omentum	2.161e-08	Adipose_Subcutaneous	24	7.70353e-18	24	-5.59859	-5.59859	-5.59859	4.53641e-16	1	0
intron_1_155253732_155254653	ENSG00000160767.20	2.6598e-08	30	1	2.656e-08	Esophagus_Gastroesophageal_Junction	2.662e-08	Artery_Aorta	30	1.10097e-15	30	5.56233	5.56272	5.56247	0.000193047	1	0
intron_1_155253978_155254084	ENSG00000160767.20	2.656e-08	12	1	2.656e-08	Breast_Mammary_Tissue	2.656e-08	Brain_Cortex	12	2.31856e-17	12	-5.56272	-5.56272	-5.56272	7.08521e-16	1	0
intron_1_155254194_155254400	ENSG00000160767.20	2.656e-08	13	1	2.656e-08	Brain_Hypothalamus	2.656e-08	Brain_Cortex	13	7.77325e-33	13	-5.56272	-5.56272	-5.56272	5.1279e-16	1	0
intron_1_155254456_155254653	ENSG00000160767.20	2.65912e-08	25	1	2.656e-08	Adipose_Visceral_Omentum	2.662e-08	Artery_Tibial	25	1.11193e-17	25	-5.56272	-5.56233	-5.56252	0.000200834	1	0
intron_1_155254456_155254653	ENSG00000160767.20	2.65912e-08	25	1	2.656e-08	Adipose_Visceral_Omentum	2.662e-08	Artery_Tibial	25	1.11193e-17	25	-5.56272	-5.56233	-5.56252	0.000200834	1	0
intron_1_155256791_155257285	ENSG00000116521.10	6.93486e-06	18	1	6.93486e-06	Artery_Tibial	6.93486e-06	Liver	18	1.90839e-19	18	-4.49568	-4.49568	-4.49568	6.46245e-16	1	0
intron_1_155256791_155257285	ENSG00000116521.10	6.93486e-06	18	1	6.93486e-06	Artery_Tibial	6.93486e-06	Liver	18	1.90839e-19	18	-4.49568	-4.49568	-4.49568	6.46245e-16	1	0
intron_1_155256791_155257285	ENSG00000116521.10	6.93486e-06	18	1	6.93486e-06	Artery_Tibial	6.93486e-06	Liver	18	1.90839e-19	18	-4.49568	-4.49568	-4.49568	6.46245e-16	1	0
intron_1_155257386_155257498	ENSG00000116521.10	0.0960449	19	2	0.0821067	Adipose_Subcutaneous	0.409945	Artery_Tibial	18.0634	2.26063e-17	0.936582	-1.73859	1.73859	0.592397	1.64012	2	0
intron_1_155257386_155257498	ENSG00000116521.10	0.0960449	19	2	0.0821067	Adipose_Subcutaneous	0.409945	Artery_Tibial	18.0634	2.26063e-17	0.936582	-1.73859	1.73859	0.592397	1.64012	2	0
intron_1_155257386_155257498	ENSG00000116521.10	0.0960449	19	2	0.0821067	Adipose_Subcutaneous	0.409945	Artery_Tibial	18.0634	2.26063e-17	0.936582	-1.73859	1.73859	0.592397	1.64012	2	0
intron_1_155257657_155258826	ENSG00000116521.10	6.93486e-06	17	1	6.93486e-06	Artery_Tibial	6.93486e-06	Cells_Cultured_fibroblasts	17	1.05641e-18	17	4.49568	4.49568	4.49568	6.66134e-16	1	0
intron_1_155257657_155258826	ENSG00000116521.10	6.93486e-06	17	1	6.93486e-06	Artery_Tibial	6.93486e-06	Cells_Cultured_fibroblasts	17	1.05641e-18	17	4.49568	4.49568	4.49568	6.66134e-16	1	0
intron_1_155257657_155258826	ENSG00000116521.10	6.93486e-06	17	1	6.93486e-06	Artery_Tibial	6.93486e-06	Cells_Cultured_fibroblasts	17	1.05641e-18	17	4.49568	4.49568	4.49568	6.66134e-16	1	0
intron_1_155258912_155260330	ENSG00000116521.10	6.466e-07	7	1	6.466e-07	Artery_Coronary	6.466e-07	Brain_Caudate_basal_ganglia	7	1.20861e-51	7	4.97675	4.97675	4.97675	5.1279e-16	1	0
intron_1_155258954_155260330	ENSG00000116521.10	6.466e-07	31	1	6.466e-07	Esophagus_Mucosa	6.466e-07	Artery_Aorta	31	6.04632e-16	31	-4.97675	-4.97675	-4.97675	4.58653e-16	1	0
intron_1_155258954_155260330	ENSG00000116521.10	6.466e-07	31	1	6.466e-07	Esophagus_Mucosa	6.466e-07	Artery_Aorta	31	6.04632e-16	31	-4.97675	-4.97675	-4.97675	4.58653e-16	1	0
intron_1_155260450_155260537	ENSG00000116521.10	1.02703e-06	42	1	6.05101e-07	Artery_Aorta	2.87462e-06	Artery_Coronary	41.2475	7.71846e-16	41.2475	4.67958	4.98958	4.84216	0.150293	1	0
intron_1_155260450_155260537	ENSG00000116521.10	1.02703e-06	42	1	6.05101e-07	Artery_Aorta	2.87462e-06	Artery_Coronary	41.2475	7.71846e-16	41.2475	4.67958	4.98958	4.84216	0.150293	1	0
intron_1_155260450_155260537	ENSG00000116521.10	1.02703e-06	42	1	6.05101e-07	Artery_Aorta	2.87462e-06	Artery_Coronary	41.2475	7.71846e-16	41.2475	4.67958	4.98958	4.84216	0.150293	1	0
intron_1_155260450_155260537	ENSG00000116521.10	1.02703e-06	42	1	6.05101e-07	Artery_Aorta	2.87462e-06	Artery_Coronary	41.2475	7.71846e-16	41.2475	4.67958	4.98958	4.84216	0.150293	1	0
intron_1_155260450_155260537	ENSG00000116521.10	1.02703e-06	42	1	6.05101e-07	Artery_Aorta	2.87462e-06	Artery_Coronary	41.2475	7.71846e-16	41.2475	4.67958	4.98958	4.84216	0.150293	1	0
intron_1_155260450_155262086	ENSG00000116521.10	1.12454e-06	35	1	6.05101e-07	Brain_Spinal_cord_cervical_c-1	2.87462e-06	Artery_Coronary	34.3676	5.21017e-16	34.3676	4.67958	4.98958	4.82423	0.14339	1	0
intron_1_155260450_155262086	ENSG00000116521.10	1.12454e-06	35	1	6.05101e-07	Brain_Spinal_cord_cervical_c-1	2.87462e-06	Artery_Coronary	34.3676	5.21017e-16	34.3676	4.67958	4.98958	4.82423	0.14339	1	0
intron_1_155260450_155262086	ENSG00000116521.10	1.12454e-06	35	1	6.05101e-07	Brain_Spinal_cord_cervical_c-1	2.87462e-06	Artery_Coronary	34.3676	5.21017e-16	34.3676	4.67958	4.98958	4.82423	0.14339	1	0
intron_1_155260450_155262086	ENSG00000116521.10	1.12454e-06	35	1	6.05101e-07	Brain_Spinal_cord_cervical_c-1	2.87462e-06	Artery_Coronary	34.3676	5.21017e-16	34.3676	4.67958	4.98958	4.82423	0.14339	1	0
intron_1_155260450_155262086	ENSG00000116521.10	1.12454e-06	35	1	6.05101e-07	Brain_Spinal_cord_cervical_c-1	2.87462e-06	Artery_Coronary	34.3676	5.21017e-16	34.3676	4.67958	4.98958	4.82423	0.14339	1	0
intron_1_155260450_155262086	ENSG00000116521.10	1.12454e-06	35	1	6.05101e-07	Brain_Spinal_cord_cervical_c-1	2.87462e-06	Artery_Coronary	34.3676	5.21017e-16	34.3676	4.67958	4.98958	4.82423	0.14339	1	0
intron_1_155260659_155261657	ENSG00000116521.10	6.05869e-07	49	1	6.05101e-07	Brain_Amygdala	6.15607e-07	Heart_Left_Ventricle	48.9994	1.12606e-15	48.9994	-4.98958	-4.98626	-4.98931	0.000845423	1	0
intron_1_155260659_155261657	ENSG00000116521.10	6.05869e-07	49	1	6.05101e-07	Brain_Amygdala	6.15607e-07	Heart_Left_Ventricle	48.9994	1.12606e-15	48.9994	-4.98958	-4.98626	-4.98931	0.000845423	1	0
intron_1_155260659_155261657	ENSG00000116521.10	6.05869e-07	49	1	6.05101e-07	Brain_Amygdala	6.15607e-07	Heart_Left_Ventricle	48.9994	1.12606e-15	48.9994	-4.98958	-4.98626	-4.98931	0.000845423	1	0
intron_1_155260659_155261657	ENSG00000116521.10	6.05869e-07	49	1	6.05101e-07	Brain_Amygdala	6.15607e-07	Heart_Left_Ventricle	48.9994	1.12606e-15	48.9994	-4.98958	-4.98626	-4.98931	0.000845423	1	0
intron_1_155260659_155261657	ENSG00000116521.10	6.05869e-07	49	1	6.05101e-07	Brain_Amygdala	6.15607e-07	Heart_Left_Ventricle	48.9994	1.12606e-15	48.9994	-4.98958	-4.98626	-4.98931	0.000845423	1	0
intron_1_155260659_155261657	ENSG00000116521.10	6.05869e-07	49	1	6.05101e-07	Brain_Amygdala	6.15607e-07	Heart_Left_Ventricle	48.9994	1.12606e-15	48.9994	-4.98958	-4.98626	-4.98931	0.000845423	1	0
intron_1_155260659_155261657	ENSG00000116521.10	6.05869e-07	49	1	6.05101e-07	Brain_Amygdala	6.15607e-07	Heart_Left_Ventricle	48.9994	1.12606e-15	48.9994	-4.98958	-4.98626	-4.98931	0.000845423	1	0
intron_1_155260659_155262086	ENSG00000116521.10	6.34149e-07	49	1	6.05101e-07	Brain_Cerebellar_Hemisphere	2.87462e-06	Brain_Frontal_Cortex_BA9	48.7443	7.15315e-16	48.7443	4.67958	4.98958	4.96703	0.0782575	1	0
intron_1_155260659_155262086	ENSG00000116521.10	6.34149e-07	49	1	6.05101e-07	Brain_Cerebellar_Hemisphere	2.87462e-06	Brain_Frontal_Cortex_BA9	48.7443	7.15315e-16	48.7443	4.67958	4.98958	4.96703	0.0782575	1	0
intron_1_155260659_155262086	ENSG00000116521.10	6.34149e-07	49	1	6.05101e-07	Brain_Cerebellar_Hemisphere	2.87462e-06	Brain_Frontal_Cortex_BA9	48.7443	7.15315e-16	48.7443	4.67958	4.98958	4.96703	0.0782575	1	0
intron_1_155260659_155262086	ENSG00000116521.10	6.34149e-07	49	1	6.05101e-07	Brain_Cerebellar_Hemisphere	2.87462e-06	Brain_Frontal_Cortex_BA9	48.7443	7.15315e-16	48.7443	4.67958	4.98958	4.96703	0.0782575	1	0
intron_1_155260659_155262086	ENSG00000116521.10	6.34149e-07	49	1	6.05101e-07	Brain_Cerebellar_Hemisphere	2.87462e-06	Brain_Frontal_Cortex_BA9	48.7443	7.15315e-16	48.7443	4.67958	4.98958	4.96703	0.0782575	1	0
intron_1_155260659_155262086	ENSG00000116521.10	6.34149e-07	49	1	6.05101e-07	Brain_Cerebellar_Hemisphere	2.87462e-06	Brain_Frontal_Cortex_BA9	48.7443	7.15315e-16	48.7443	4.67958	4.98958	4.96703	0.0782575	1	0
intron_1_155260659_155262086	ENSG00000116521.10	6.34149e-07	49	1	6.05101e-07	Brain_Cerebellar_Hemisphere	2.87462e-06	Brain_Frontal_Cortex_BA9	48.7443	7.15315e-16	48.7443	4.67958	4.98958	4.96703	0.0782575	1	0
intron_1_155264774_155265860	ENSG00000176444.18	8.15699e-07	35	1	8.15699e-07	Adipose_Subcutaneous	8.15699e-07	Adipose_Visceral_Omentum	35	5.95644e-16	35	4.93157	4.93157	4.93157	3.40601e-16	1	0
intron_1_155264774_155265860	ENSG00000176444.18	8.15699e-07	35	1	8.15699e-07	Adipose_Subcutaneous	8.15699e-07	Adipose_Visceral_Omentum	35	5.95644e-16	35	4.93157	4.93157	4.93157	3.40601e-16	1	0
intron_1_155264774_155265860	ENSG00000176444.18	8.15699e-07	35	1	8.15699e-07	Adipose_Subcutaneous	8.15699e-07	Adipose_Visceral_Omentum	35	5.95644e-16	35	4.93157	4.93157	4.93157	3.40601e-16	1	0
intron_1_155264774_155265860	ENSG00000176444.18	8.15699e-07	35	1	8.15699e-07	Adipose_Subcutaneous	8.15699e-07	Adipose_Visceral_Omentum	35	5.95644e-16	35	4.93157	4.93157	4.93157	3.40601e-16	1	0
intron_1_155264774_155265860	ENSG00000176444.18	8.15699e-07	35	1	8.15699e-07	Adipose_Subcutaneous	8.15699e-07	Adipose_Visceral_Omentum	35	5.95644e-16	35	4.93157	4.93157	4.93157	3.40601e-16	1	0
intron_1_155264774_155266729	ENSG00000176444.18	8.15699e-07	26	1	8.15699e-07	Adipose_Subcutaneous	8.15699e-07	Esophagus_Mucosa	26	7.76952e-16	26	-4.93157	-4.93157	-4.93157	3.07674e-16	1	0
intron_1_155264774_155266729	ENSG00000176444.18	8.15699e-07	26	1	8.15699e-07	Adipose_Subcutaneous	8.15699e-07	Esophagus_Mucosa	26	7.76952e-16	26	-4.93157	-4.93157	-4.93157	3.07674e-16	1	0
intron_1_155264774_155266729	ENSG00000176444.18	8.15699e-07	26	1	8.15699e-07	Adipose_Subcutaneous	8.15699e-07	Esophagus_Mucosa	26	7.76952e-16	26	-4.93157	-4.93157	-4.93157	3.07674e-16	1	0
intron_1_155264774_155268010	ENSG00000176444.18	8.15699e-07	32	1	8.15699e-07	Adipose_Visceral_Omentum	8.15699e-07	Brain_Putamen_basal_ganglia	32	5.56331e-16	32	-4.93157	-4.93157	-4.93157	4.22054e-16	1	0
intron_1_155264774_155268010	ENSG00000176444.18	8.15699e-07	32	1	8.15699e-07	Adipose_Visceral_Omentum	8.15699e-07	Brain_Putamen_basal_ganglia	32	5.56331e-16	32	-4.93157	-4.93157	-4.93157	4.22054e-16	1	0
intron_1_155264774_155268010	ENSG00000176444.18	8.15699e-07	32	1	8.15699e-07	Adipose_Visceral_Omentum	8.15699e-07	Brain_Putamen_basal_ganglia	32	5.56331e-16	32	-4.93157	-4.93157	-4.93157	4.22054e-16	1	0
intron_1_155265954_155266729	ENSG00000176444.18	5.009e-07	35	1	5.009e-07	Brain_Cerebellum	5.009e-07	Artery_Tibial	35	8.61479e-16	35	-5.02597	5.02597	2.72838	4.28256	1	0
intron_1_155265954_155266729	ENSG00000176444.18	5.009e-07	35	1	5.009e-07	Brain_Cerebellum	5.009e-07	Artery_Tibial	35	8.61479e-16	35	-5.02597	5.02597	2.72838	4.28256	1	0
intron_1_155265954_155266729	ENSG00000176444.18	5.009e-07	35	1	5.009e-07	Brain_Cerebellum	5.009e-07	Artery_Tibial	35	8.61479e-16	35	-5.02597	5.02597	2.72838	4.28256	1	0
intron_1_155265954_155266729	ENSG00000176444.18	5.009e-07	35	1	5.009e-07	Brain_Cerebellum	5.009e-07	Artery_Tibial	35	8.61479e-16	35	-5.02597	5.02597	2.72838	4.28256	1	0
intron_1_155266895_155268010	ENSG00000176444.18	0.1916	48	1	0.1916	Adipose_Subcutaneous	0.1916	Adipose_Visceral_Omentum	48	9.46211e-16	48	-1.30586	-1.30586	-1.30586	1.02422e-16	1	0
intron_1_155266895_155268010	ENSG00000176444.18	0.1916	48	1	0.1916	Adipose_Subcutaneous	0.1916	Adipose_Visceral_Omentum	48	9.46211e-16	48	-1.30586	-1.30586	-1.30586	1.02422e-16	1	0
intron_1_155266895_155268010	ENSG00000176444.18	0.1916	48	1	0.1916	Adipose_Subcutaneous	0.1916	Adipose_Visceral_Omentum	48	9.46211e-16	48	-1.30586	-1.30586	-1.30586	1.02422e-16	1	0
intron_1_155266895_155268010	ENSG00000176444.18	0.1916	48	1	0.1916	Adipose_Subcutaneous	0.1916	Adipose_Visceral_Omentum	48	9.46211e-16	48	-1.30586	-1.30586	-1.30586	1.02422e-16	1	0
intron_1_155266895_155268010	ENSG00000176444.18	0.1916	48	1	0.1916	Adipose_Subcutaneous	0.1916	Adipose_Visceral_Omentum	48	9.46211e-16	48	-1.30586	-1.30586	-1.30586	1.02422e-16	1	0
intron_1_155266895_155268010	ENSG00000176444.18	0.1916	48	1	0.1916	Adipose_Subcutaneous	0.1916	Adipose_Visceral_Omentum	48	9.46211e-16	48	-1.30586	-1.30586	-1.30586	1.02422e-16	1	0
intron_1_155266895_155268010	ENSG00000176444.18	0.1916	48	1	0.1916	Adipose_Subcutaneous	0.1916	Adipose_Visceral_Omentum	48	9.46211e-16	48	-1.30586	-1.30586	-1.30586	1.02422e-16	1	0
intron_1_155282840_155283974	ENSG00000143630.9	1.875e-06	17	1	1.875e-06	Artery_Tibial	1.875e-06	Esophagus_Mucosa	17	9.61704e-18	17	-4.76645	4.76645	-2.52341	4.16814	1	0
intron_1_155285964_155287173	ENSG00000143630.9	1.66367e-06	16	1	1.414e-06	Adipose_Subcutaneous	1.958e-06	Brain_Spinal_cord_cervical_c-1	15.9444	3.86343e-17	15.9444	-4.82302	-4.75771	-4.7822	0.0326548	1	0
intron_1_155285964_155287173	ENSG00000143630.9	1.66367e-06	16	1	1.414e-06	Adipose_Subcutaneous	1.958e-06	Brain_Spinal_cord_cervical_c-1	15.9444	3.86343e-17	15.9444	-4.82302	-4.75771	-4.7822	0.0326548	1	0
intron_1_155291870_155293177	ENSG00000143627.17	0.7455	1	1	0.7455	Liver	0.7455	Liver	1	1	1	0.324579	0.324579	0.324579	NA	1	0
intron_1_15529272_15534237	ENSG00000116138.12	0.3978	31	1	0.3978	Adipose_Visceral_Omentum	0.3978	Artery_Coronary	31	5.88678e-16	31	0.845557	0.845557	0.845557	7.02167e-17	1	0
intron_1_15529272_15534237	ENSG00000116138.12	0.3978	31	1	0.3978	Adipose_Visceral_Omentum	0.3978	Artery_Coronary	31	5.88678e-16	31	0.845557	0.845557	0.845557	7.02167e-17	1	0
intron_1_155308965_155309789	ENSG00000160752.14	5.424e-07	25	1	5.424e-07	Adrenal_Gland	5.424e-07	Brain_Substantia_nigra	25	1.1233e-18	25	5.01067	5.01067	5.01067	6.53682e-16	1	0
intron_1_155308965_155309789	ENSG00000160752.14	5.424e-07	25	1	5.424e-07	Adrenal_Gland	5.424e-07	Brain_Substantia_nigra	25	1.1233e-18	25	5.01067	5.01067	5.01067	6.53682e-16	1	0
intron_1_155308965_155309789	ENSG00000160752.14	5.424e-07	25	1	5.424e-07	Adrenal_Gland	5.424e-07	Brain_Substantia_nigra	25	1.1233e-18	25	5.01067	5.01067	5.01067	6.53682e-16	1	0
intron_1_155308965_155309789	ENSG00000160752.14	5.424e-07	25	1	5.424e-07	Adrenal_Gland	5.424e-07	Brain_Substantia_nigra	25	1.1233e-18	25	5.01067	5.01067	5.01067	6.53682e-16	1	0
intron_1_155308965_155310043	ENSG00000160752.14	6.40301e-07	45	1	5.424e-07	Adipose_Subcutaneous	0.001133	Cells_Cultured_fibroblasts	44.5497	8.27311e-16	44.5497	-5.01067	-3.25523	-4.9494	0.279542	1	0
intron_1_155308965_155310043	ENSG00000160752.14	6.40301e-07	45	1	5.424e-07	Adipose_Subcutaneous	0.001133	Cells_Cultured_fibroblasts	44.5497	8.27311e-16	44.5497	-5.01067	-3.25523	-4.9494	0.279542	1	0
intron_1_155308965_155310043	ENSG00000160752.14	6.40301e-07	45	1	5.424e-07	Adipose_Subcutaneous	0.001133	Cells_Cultured_fibroblasts	44.5497	8.27311e-16	44.5497	-5.01067	-3.25523	-4.9494	0.279542	1	0
intron_1_155308965_155310043	ENSG00000160752.14	6.40301e-07	45	1	5.424e-07	Adipose_Subcutaneous	0.001133	Cells_Cultured_fibroblasts	44.5497	8.27311e-16	44.5497	-5.01067	-3.25523	-4.9494	0.279542	1	0
intron_1_155308965_155310043	ENSG00000160752.14	6.40301e-07	45	1	5.424e-07	Adipose_Subcutaneous	0.001133	Cells_Cultured_fibroblasts	44.5497	8.27311e-16	44.5497	-5.01067	-3.25523	-4.9494	0.279542	1	0
intron_1_155308965_155310043	ENSG00000160752.14	6.40301e-07	45	1	5.424e-07	Adipose_Subcutaneous	0.001133	Cells_Cultured_fibroblasts	44.5497	8.27311e-16	44.5497	-5.01067	-3.25523	-4.9494	0.279542	1	0
intron_1_155308965_155310043	ENSG00000160752.14	6.40301e-07	45	1	5.424e-07	Adipose_Subcutaneous	0.001133	Cells_Cultured_fibroblasts	44.5497	8.27311e-16	44.5497	-5.01067	-3.25523	-4.9494	0.279542	1	0
intron_1_155308965_155310064	ENSG00000160752.14	5.35519e-07	25	1	5.424e-07	Artery_Aorta	1.202e-06	Nerve_Tibial	24.8535	2.11764e-17	24.8535	4.85531	5.01067	4.99824	0.0430187	1	0
intron_1_155308965_155310064	ENSG00000160752.14	5.35519e-07	25	1	5.424e-07	Artery_Aorta	1.202e-06	Nerve_Tibial	24.8535	2.11764e-17	24.8535	4.85531	5.01067	4.99824	0.0430187	1	0
intron_1_155308965_155310064	ENSG00000160752.14	5.35519e-07	25	1	5.424e-07	Artery_Aorta	1.202e-06	Nerve_Tibial	24.8535	2.11764e-17	24.8535	4.85531	5.01067	4.99824	0.0430187	1	0
intron_1_155309076_155310043	ENSG00000160752.14	5.424e-07	12	1	5.424e-07	Adipose_Subcutaneous	5.424e-07	Liver	12	2.01249e-32	12	-5.01067	-5.01067	-5.01067	7.57441e-16	1	0
intron_1_155309076_155310043	ENSG00000160752.14	5.424e-07	12	1	5.424e-07	Adipose_Subcutaneous	5.424e-07	Liver	12	2.01249e-32	12	-5.01067	-5.01067	-5.01067	7.57441e-16	1	0
intron_1_155309076_155310043	ENSG00000160752.14	5.424e-07	12	1	5.424e-07	Adipose_Subcutaneous	5.424e-07	Liver	12	2.01249e-32	12	-5.01067	-5.01067	-5.01067	7.57441e-16	1	0
intron_1_155309076_155310064	ENSG00000160752.14	5.37677e-07	22	1	5.424e-07	Brain_Amygdala	1.202e-06	Skin_Sun_Exposed_Lower_leg	21.9242	5.8494e-17	21.9242	4.85531	5.01067	5.00361	0.033124	1	0
intron_1_155309076_155310064	ENSG00000160752.14	5.37677e-07	22	1	5.424e-07	Brain_Amygdala	1.202e-06	Skin_Sun_Exposed_Lower_leg	21.9242	5.8494e-17	21.9242	4.85531	5.01067	5.00361	0.033124	1	0
intron_1_155309076_155310064	ENSG00000160752.14	5.37677e-07	22	1	5.424e-07	Brain_Amygdala	1.202e-06	Skin_Sun_Exposed_Lower_leg	21.9242	5.8494e-17	21.9242	4.85531	5.01067	5.00361	0.033124	1	0
intron_1_155309965_155310043	ENSG00000160752.14	5.58472e-07	46	1	5.424e-07	Brain_Anterior_cingulate_cortex_BA24	5.78301e-07	Brain_Hypothalamus	45.9602	7.38857e-16	45.9602	4.99833	5.01067	5.00289	0.00602547	1	0
intron_1_155309965_155310043	ENSG00000160752.14	5.58472e-07	46	1	5.424e-07	Brain_Anterior_cingulate_cortex_BA24	5.78301e-07	Brain_Hypothalamus	45.9602	7.38857e-16	45.9602	4.99833	5.01067	5.00289	0.00602547	1	0
intron_1_155309965_155310043	ENSG00000160752.14	5.58472e-07	46	1	5.424e-07	Brain_Anterior_cingulate_cortex_BA24	5.78301e-07	Brain_Hypothalamus	45.9602	7.38857e-16	45.9602	4.99833	5.01067	5.00289	0.00602547	1	0
intron_1_155309965_155310043	ENSG00000160752.14	5.58472e-07	46	1	5.424e-07	Brain_Anterior_cingulate_cortex_BA24	5.78301e-07	Brain_Hypothalamus	45.9602	7.38857e-16	45.9602	4.99833	5.01067	5.00289	0.00602547	1	0
intron_1_155309965_155310043	ENSG00000160752.14	5.58472e-07	46	1	5.424e-07	Brain_Anterior_cingulate_cortex_BA24	5.78301e-07	Brain_Hypothalamus	45.9602	7.38857e-16	45.9602	4.99833	5.01067	5.00289	0.00602547	1	0
intron_1_155309965_155310043	ENSG00000160752.14	5.58472e-07	46	1	5.424e-07	Brain_Anterior_cingulate_cortex_BA24	5.78301e-07	Brain_Hypothalamus	45.9602	7.38857e-16	45.9602	4.99833	5.01067	5.00289	0.00602547	1	0
intron_1_155310205_155312255	ENSG00000160752.14	5.78301e-07	30	1	5.78301e-07	Brain_Nucleus_accumbens_basal_ganglia	5.78301e-07	Brain_Amygdala	30	8.73749e-16	30	-4.99833	4.99833	-3.33222	3.78922	1	0
intron_1_155310205_155312255	ENSG00000160752.14	5.78301e-07	30	1	5.78301e-07	Brain_Nucleus_accumbens_basal_ganglia	5.78301e-07	Brain_Amygdala	30	8.73749e-16	30	-4.99833	4.99833	-3.33222	3.78922	1	0
intron_1_155318291_155319611	ENSG00000160752.14	4.721e-07	6	1	4.721e-07	Brain_Nucleus_accumbens_basal_ganglia	4.721e-07	Brain_Anterior_cingulate_cortex_BA24	6	4.19195e-32	6	-5.03732	-5.03732	-5.03732	6.8798e-16	1	0
intron_1_155318291_155319611	ENSG00000160752.14	4.721e-07	6	1	4.721e-07	Brain_Nucleus_accumbens_basal_ganglia	4.721e-07	Brain_Anterior_cingulate_cortex_BA24	6	4.19195e-32	6	-5.03732	-5.03732	-5.03732	6.8798e-16	1	0
intron_1_155318377_155318665	ENSG00000160752.14	4.721e-07	7	1	4.721e-07	Adipose_Visceral_Omentum	4.721e-07	Pituitary	7	1.57724e-32	7	5.03732	5.03732	5.03732	5.1279e-16	1	0
intron_1_155318377_155318665	ENSG00000160752.14	4.721e-07	7	1	4.721e-07	Adipose_Visceral_Omentum	4.721e-07	Pituitary	7	1.57724e-32	7	5.03732	5.03732	5.03732	5.1279e-16	1	0
intron_1_155319688_155319794	ENSG00000160752.14	4.74987e-07	49	1	4.36324e-07	Ovary	5.28793e-07	Testis	48.9999	8.57296e-16	48.9999	-5.05239	-5.01556	-5.03614	0.00485052	1	0
intron_1_155319688_155319794	ENSG00000160752.14	4.74987e-07	49	1	4.36324e-07	Ovary	5.28793e-07	Testis	48.9999	8.57296e-16	48.9999	-5.05239	-5.01556	-5.03614	0.00485052	1	0
intron_1_155319688_155319794	ENSG00000160752.14	4.74987e-07	49	1	4.36324e-07	Ovary	5.28793e-07	Testis	48.9999	8.57296e-16	48.9999	-5.05239	-5.01556	-5.03614	0.00485052	1	0
intron_1_155319688_155319794	ENSG00000160752.14	4.74987e-07	49	1	4.36324e-07	Ovary	5.28793e-07	Testis	48.9999	8.57296e-16	48.9999	-5.05239	-5.01556	-5.03614	0.00485052	1	0
intron_1_155319688_155319794	ENSG00000160752.14	4.74987e-07	49	1	4.36324e-07	Ovary	5.28793e-07	Testis	48.9999	8.57296e-16	48.9999	-5.05239	-5.01556	-5.03614	0.00485052	1	0
intron_1_155319688_155319794	ENSG00000160752.14	4.74987e-07	49	1	4.36324e-07	Ovary	5.28793e-07	Testis	48.9999	8.57296e-16	48.9999	-5.05239	-5.01556	-5.03614	0.00485052	1	0
intron_1_155319688_155319794	ENSG00000160752.14	4.74987e-07	49	1	4.36324e-07	Ovary	5.28793e-07	Testis	48.9999	8.57296e-16	48.9999	-5.05239	-5.01556	-5.03614	0.00485052	1	0
intron_1_155319688_155320409	ENSG00000160752.14	1.12291e-06	41	1	3.27244e-07	Ovary	0.00041453	Prostate	40.5223	1.13917e-15	40.5223	3.53066	5.10704	4.83945	0.332928	1	0
intron_1_155319688_155320409	ENSG00000160752.14	1.12291e-06	41	1	3.27244e-07	Ovary	0.00041453	Prostate	40.5223	1.13917e-15	40.5223	3.53066	5.10704	4.83945	0.332928	1	0
intron_1_155319688_155320409	ENSG00000160752.14	1.12291e-06	41	1	3.27244e-07	Ovary	0.00041453	Prostate	40.5223	1.13917e-15	40.5223	3.53066	5.10704	4.83945	0.332928	1	0
intron_1_155319688_155320409	ENSG00000160752.14	1.12291e-06	41	1	3.27244e-07	Ovary	0.00041453	Prostate	40.5223	1.13917e-15	40.5223	3.53066	5.10704	4.83945	0.332928	1	0
intron_1_155319688_155320409	ENSG00000160752.14	1.12291e-06	41	1	3.27244e-07	Ovary	0.00041453	Prostate	40.5223	1.13917e-15	40.5223	3.53066	5.10704	4.83945	0.332928	1	0
intron_1_155319928_155320409	ENSG00000160752.14	4.721e-07	43	1	4.721e-07	Artery_Coronary	4.721e-07	Adipose_Subcutaneous	43	9.1669e-16	43	-5.03732	5.03732	-3.16297	3.96688	1	0
intron_1_155319928_155320409	ENSG00000160752.14	4.721e-07	43	1	4.721e-07	Artery_Coronary	4.721e-07	Adipose_Subcutaneous	43	9.1669e-16	43	-5.03732	5.03732	-3.16297	3.96688	1	0
intron_1_155319928_155320409	ENSG00000160752.14	4.721e-07	43	1	4.721e-07	Artery_Coronary	4.721e-07	Adipose_Subcutaneous	43	9.1669e-16	43	-5.03732	5.03732	-3.16297	3.96688	1	0
intron_1_155319928_155320409	ENSG00000160752.14	4.721e-07	43	1	4.721e-07	Artery_Coronary	4.721e-07	Adipose_Subcutaneous	43	9.1669e-16	43	-5.03732	5.03732	-3.16297	3.96688	1	0
intron_1_155521618_155562153	ENSG00000116539.12	0.006239	30	1	0.006239	Artery_Aorta	0.006239	Adrenal_Gland	30	1.16579e-15	30	-2.73495	2.73495	0.18233	2.77551	1	0
intron_1_155611355_155611549	ENSG00000125459.14	0.009497	6	1	0.009497	Cells_EBV-transformed_lymphocytes	0.009497	Cells_Cultured_fibroblasts	6	9.18815e-33	6	-2.59363	-2.59363	-2.59363	4.44089e-16	1	0
intron_1_15564359_15565182	ENSG00000116138.12	0.02032	1	1	0.02032	Adipose_Subcutaneous	0.02032	Adipose_Subcutaneous	1	1	1	-2.32039	-2.32039	-2.32039	NA	1	0
intron_1_155661423_155668627	ENSG00000163374.19	1.1035e-06	24	2	2.035e-06	Brain_Cerebellum	0.1819	Esophagus_Mucosa	22.8603	3.63588e-18	1.13971	-4.74992	-1.33493	-4.46533	0.964153	2	0
intron_1_155661423_155668627	ENSG00000163374.19	1.1035e-06	24	2	2.035e-06	Brain_Cerebellum	0.1819	Esophagus_Mucosa	22.8603	3.63588e-18	1.13971	-4.74992	-1.33493	-4.46533	0.964153	2	0
intron_1_155661423_155668627	ENSG00000163374.19	1.1035e-06	24	2	2.035e-06	Brain_Cerebellum	0.1819	Esophagus_Mucosa	22.8603	3.63588e-18	1.13971	-4.74992	-1.33493	-4.46533	0.964153	2	0
intron_1_155661423_155668627	ENSG00000163374.19	1.1035e-06	24	2	2.035e-06	Brain_Cerebellum	0.1819	Esophagus_Mucosa	22.8603	3.63588e-18	1.13971	-4.74992	-1.33493	-4.46533	0.964153	2	0
intron_1_155661423_155670320	ENSG00000163374.19	1.366e-06	32	1	1.366e-06	Brain_Putamen_basal_ganglia	1.366e-06	Adipose_Visceral_Omentum	32	7.2949e-16	32	-4.8299	4.8299	-3.01869	3.83067	1	0
intron_1_155661423_155670320	ENSG00000163374.19	1.366e-06	32	1	1.366e-06	Brain_Putamen_basal_ganglia	1.366e-06	Adipose_Visceral_Omentum	32	7.2949e-16	32	-4.8299	4.8299	-3.01869	3.83067	1	0
intron_1_155661423_155670320	ENSG00000163374.19	1.366e-06	32	1	1.366e-06	Brain_Putamen_basal_ganglia	1.366e-06	Adipose_Visceral_Omentum	32	7.2949e-16	32	-4.8299	4.8299	-3.01869	3.83067	1	0
intron_1_155661423_155670320	ENSG00000163374.19	1.366e-06	32	1	1.366e-06	Brain_Putamen_basal_ganglia	1.366e-06	Adipose_Visceral_Omentum	32	7.2949e-16	32	-4.8299	4.8299	-3.01869	3.83067	1	0
intron_1_155668777_155670320	ENSG00000163374.19	2.035e-06	34	1	2.035e-06	Artery_Tibial	2.035e-06	Adipose_Subcutaneous	34	6.9037e-16	34	4.74992	4.74992	4.74992	5.9881e-16	1	0
intron_1_155668777_155670320	ENSG00000163374.19	2.035e-06	34	1	2.035e-06	Artery_Tibial	2.035e-06	Adipose_Subcutaneous	34	6.9037e-16	34	4.74992	4.74992	4.74992	5.9881e-16	1	0
intron_1_155668777_155670320	ENSG00000163374.19	2.035e-06	34	1	2.035e-06	Artery_Tibial	2.035e-06	Adipose_Subcutaneous	34	6.9037e-16	34	4.74992	4.74992	4.74992	5.9881e-16	1	0
intron_1_155668777_155670320	ENSG00000163374.19	2.035e-06	34	1	2.035e-06	Artery_Tibial	2.035e-06	Adipose_Subcutaneous	34	6.9037e-16	34	4.74992	4.74992	4.74992	5.9881e-16	1	0
intron_1_155668777_155670320	ENSG00000163374.19	2.035e-06	34	1	2.035e-06	Artery_Tibial	2.035e-06	Adipose_Subcutaneous	34	6.9037e-16	34	4.74992	4.74992	4.74992	5.9881e-16	1	0
intron_1_155668777_155670320	ENSG00000163374.19	2.035e-06	34	1	2.035e-06	Artery_Tibial	2.035e-06	Adipose_Subcutaneous	34	6.9037e-16	34	4.74992	4.74992	4.74992	5.9881e-16	1	0
intron_1_15567269_15567778	ENSG00000116138.12	0.02032	5	1	0.02032	Small_Intestine_Terminal_Ileum	0.02032	Testis	5	2.77141e-33	5	-2.32039	-2.32039	-2.32039	4.96507e-16	1	0
intron_1_155672727_155675010	ENSG00000163374.19	1.663e-06	7	1	1.663e-06	Brain_Caudate_basal_ganglia	1.663e-06	Kidney_Cortex	7	2.44776e-50	7	4.79058	4.79058	4.79058	6.28037e-16	1	0
intron_1_155672727_155675010	ENSG00000163374.19	1.663e-06	7	1	1.663e-06	Brain_Caudate_basal_ganglia	1.663e-06	Kidney_Cortex	7	2.44776e-50	7	4.79058	4.79058	4.79058	6.28037e-16	1	0
intron_1_155679512_155679928	ENSG00000163374.19	1.83392e-06	30	1	2.374e-08	Lung	2.219e-06	Brain_Cortex	29.8367	4.64369e-16	29.8367	4.73238	5.58227	4.76071	0.155167	1	0
intron_1_155679512_155679928	ENSG00000163374.19	1.83392e-06	30	1	2.374e-08	Lung	2.219e-06	Brain_Cortex	29.8367	4.64369e-16	29.8367	4.73238	5.58227	4.76071	0.155167	1	0
intron_1_155679512_155680416	ENSG00000163374.19	1.6751e-06	40	1	2.87531e-09	Lung	0.0001217	Brain_Cerebellar_Hemisphere	39.3724	4.7228e-16	39.3724	-5.93856	-3.84268	-4.75183	0.264019	1	0
intron_1_155679512_155680416	ENSG00000163374.19	1.6751e-06	40	1	2.87531e-09	Lung	0.0001217	Brain_Cerebellar_Hemisphere	39.3724	4.7228e-16	39.3724	-5.93856	-3.84268	-4.75183	0.264019	1	0
intron_1_155679512_155680416	ENSG00000163374.19	1.6751e-06	40	1	2.87531e-09	Lung	0.0001217	Brain_Cerebellar_Hemisphere	39.3724	4.7228e-16	39.3724	-5.93856	-3.84268	-4.75183	0.264019	1	0
intron_1_155679512_155680416	ENSG00000163374.19	1.6751e-06	40	1	2.87531e-09	Lung	0.0001217	Brain_Cerebellar_Hemisphere	39.3724	4.7228e-16	39.3724	-5.93856	-3.84268	-4.75183	0.264019	1	0
intron_1_155679512_155688071	ENSG00000163374.19	2.219e-06	38	1	2.219e-06	Adipose_Visceral_Omentum	2.219e-06	Brain_Cerebellar_Hemisphere	38	7.78375e-16	38	4.73238	4.73238	4.73238	5.4634e-16	1	0
intron_1_155679512_155688071	ENSG00000163374.19	2.219e-06	38	1	2.219e-06	Adipose_Visceral_Omentum	2.219e-06	Brain_Cerebellar_Hemisphere	38	7.78375e-16	38	4.73238	4.73238	4.73238	5.4634e-16	1	0
intron_1_155679512_155688071	ENSG00000163374.19	2.219e-06	38	1	2.219e-06	Adipose_Visceral_Omentum	2.219e-06	Brain_Cerebellar_Hemisphere	38	7.78375e-16	38	4.73238	4.73238	4.73238	5.4634e-16	1	0
intron_1_155680456_155688071	ENSG00000163374.19	2.219e-06	37	1	2.219e-06	Brain_Caudate_basal_ganglia	2.219e-06	Artery_Coronary	37	7.43158e-16	37	-4.73238	-4.73238	-4.73238	5.53877e-16	1	0
intron_1_155680456_155688071	ENSG00000163374.19	2.219e-06	37	1	2.219e-06	Brain_Caudate_basal_ganglia	2.219e-06	Artery_Coronary	37	7.43158e-16	37	-4.73238	-4.73238	-4.73238	5.53877e-16	1	0
intron_1_155680456_155688071	ENSG00000163374.19	2.219e-06	37	1	2.219e-06	Brain_Caudate_basal_ganglia	2.219e-06	Artery_Coronary	37	7.43158e-16	37	-4.73238	-4.73238	-4.73238	5.53877e-16	1	0
intron_1_155680456_155688659	ENSG00000163374.19	0.964	3	1	0.964	Adipose_Visceral_Omentum	0.964	Cells_Cultured_fibroblasts	3	2.11126e-48	3	-0.0451346	-0.0451346	-0.0451346	8.49837e-18	1	0
intron_1_155680456_155688659	ENSG00000163374.19	0.964	3	1	0.964	Adipose_Visceral_Omentum	0.964	Cells_Cultured_fibroblasts	3	2.11126e-48	3	-0.0451346	-0.0451346	-0.0451346	8.49837e-18	1	0
intron_1_155688201_155688579	ENSG00000163374.19	2.374e-08	8	1	2.374e-08	Adipose_Visceral_Omentum	2.374e-08	Colon_Transverse	8	1.22895e-33	8	-5.58227	5.58227	4.1867	3.94726	1	0
intron_1_155688201_155688579	ENSG00000163374.19	2.374e-08	8	1	2.374e-08	Adipose_Visceral_Omentum	2.374e-08	Colon_Transverse	8	1.22895e-33	8	-5.58227	5.58227	4.1867	3.94726	1	0
intron_1_155688201_155688579	ENSG00000163374.19	2.374e-08	8	1	2.374e-08	Adipose_Visceral_Omentum	2.374e-08	Colon_Transverse	8	1.22895e-33	8	-5.58227	5.58227	4.1867	3.94726	1	0
intron_1_155689174_155709033	ENSG00000132676.15	0.00377144	29	2	0.008808	Esophagus_Mucosa	0.1095	Nerve_Tibial	15.2278	2.02815e-16	13.5239	-2.27227	2.61942	0.891242	2.16672	2	0
intron_1_155689174_155709033	ENSG00000132676.15	0.00377144	29	2	0.008808	Esophagus_Mucosa	0.1095	Nerve_Tibial	15.2278	2.02815e-16	13.5239	-2.27227	2.61942	0.891242	2.16672	2	0
intron_1_155689174_155709033	ENSG00000132676.15	0.00377144	29	2	0.008808	Esophagus_Mucosa	0.1095	Nerve_Tibial	15.2278	2.02815e-16	13.5239	-2.27227	2.61942	0.891242	2.16672	2	0
intron_1_155689174_155709033	ENSG00000132676.15	0.00377144	29	2	0.008808	Esophagus_Mucosa	0.1095	Nerve_Tibial	15.2278	2.02815e-16	13.5239	-2.27227	2.61942	0.891242	2.16672	2	0
intron_1_155689174_155709773	ENSG00000132676.15	3.26825e-08	46	1	1.985e-08	Adipose_Subcutaneous	0.259729	Muscle_Skeletal	44.596	1.03868e-15	44.596	1.12703	5.6133	5.4003	0.780953	1	0
intron_1_155689174_155709773	ENSG00000132676.15	3.26825e-08	46	1	1.985e-08	Adipose_Subcutaneous	0.259729	Muscle_Skeletal	44.596	1.03868e-15	44.596	1.12703	5.6133	5.4003	0.780953	1	0
intron_1_155689174_155709773	ENSG00000132676.15	3.26825e-08	46	1	1.985e-08	Adipose_Subcutaneous	0.259729	Muscle_Skeletal	44.596	1.03868e-15	44.596	1.12703	5.6133	5.4003	0.780953	1	0
intron_1_155689174_155709773	ENSG00000132676.15	3.26825e-08	46	1	1.985e-08	Adipose_Subcutaneous	0.259729	Muscle_Skeletal	44.596	1.03868e-15	44.596	1.12703	5.6133	5.4003	0.780953	1	0
intron_1_155689174_155709773	ENSG00000132676.15	3.26825e-08	46	1	1.985e-08	Adipose_Subcutaneous	0.259729	Muscle_Skeletal	44.596	1.03868e-15	44.596	1.12703	5.6133	5.4003	0.780953	1	0
intron_1_155689174_155709773	ENSG00000132676.15	3.26825e-08	46	1	1.985e-08	Adipose_Subcutaneous	0.259729	Muscle_Skeletal	44.596	1.03868e-15	44.596	1.12703	5.6133	5.4003	0.780953	1	0
intron_1_155689174_155709773	ENSG00000132676.15	3.26825e-08	46	1	1.985e-08	Adipose_Subcutaneous	0.259729	Muscle_Skeletal	44.596	1.03868e-15	44.596	1.12703	5.6133	5.4003	0.780953	1	0
intron_1_155689243_155709773	ENSG00000132676.15	1.55235e-08	47	1	1.15424e-13	Artery_Aorta	1.985e-08	Artery_Coronary	46.9023	1.21406e-15	46.9023	-7.42193	-5.6133	-5.65179	0.263816	1	0
intron_1_155689243_155709773	ENSG00000132676.15	1.55235e-08	47	1	1.15424e-13	Artery_Aorta	1.985e-08	Artery_Coronary	46.9023	1.21406e-15	46.9023	-7.42193	-5.6133	-5.65179	0.263816	1	0
intron_1_155689243_155709773	ENSG00000132676.15	1.55235e-08	47	1	1.15424e-13	Artery_Aorta	1.985e-08	Artery_Coronary	46.9023	1.21406e-15	46.9023	-7.42193	-5.6133	-5.65179	0.263816	1	0
intron_1_155689243_155709773	ENSG00000132676.15	1.55235e-08	47	1	1.15424e-13	Artery_Aorta	1.985e-08	Artery_Coronary	46.9023	1.21406e-15	46.9023	-7.42193	-5.6133	-5.65179	0.263816	1	0
intron_1_155689243_155709773	ENSG00000132676.15	1.55235e-08	47	1	1.15424e-13	Artery_Aorta	1.985e-08	Artery_Coronary	46.9023	1.21406e-15	46.9023	-7.42193	-5.6133	-5.65179	0.263816	1	0
intron_1_155689243_155709773	ENSG00000132676.15	1.55235e-08	47	1	1.15424e-13	Artery_Aorta	1.985e-08	Artery_Coronary	46.9023	1.21406e-15	46.9023	-7.42193	-5.6133	-5.65179	0.263816	1	0
intron_1_155709125_155709773	ENSG00000132676.15	0.023743	49	1	0.01476	Heart_Atrial_Appendage	0.1095	Adipose_Visceral_Omentum	47.4256	1.09877e-15	47.4256	1.60044	2.43821	2.21918	0.334657	1	0
intron_1_155709125_155709773	ENSG00000132676.15	0.023743	49	1	0.01476	Heart_Atrial_Appendage	0.1095	Adipose_Visceral_Omentum	47.4256	1.09877e-15	47.4256	1.60044	2.43821	2.21918	0.334657	1	0
intron_1_155709125_155709773	ENSG00000132676.15	0.023743	49	1	0.01476	Heart_Atrial_Appendage	0.1095	Adipose_Visceral_Omentum	47.4256	1.09877e-15	47.4256	1.60044	2.43821	2.21918	0.334657	1	0
intron_1_155709125_155709773	ENSG00000132676.15	0.023743	49	1	0.01476	Heart_Atrial_Appendage	0.1095	Adipose_Visceral_Omentum	47.4256	1.09877e-15	47.4256	1.60044	2.43821	2.21918	0.334657	1	0
intron_1_155709125_155709773	ENSG00000132676.15	0.023743	49	1	0.01476	Heart_Atrial_Appendage	0.1095	Adipose_Visceral_Omentum	47.4256	1.09877e-15	47.4256	1.60044	2.43821	2.21918	0.334657	1	0
intron_1_155709125_155709773	ENSG00000132676.15	0.023743	49	1	0.01476	Heart_Atrial_Appendage	0.1095	Adipose_Visceral_Omentum	47.4256	1.09877e-15	47.4256	1.60044	2.43821	2.21918	0.334657	1	0
intron_1_155709125_155709773	ENSG00000132676.15	0.023743	49	1	0.01476	Heart_Atrial_Appendage	0.1095	Adipose_Visceral_Omentum	47.4256	1.09877e-15	47.4256	1.60044	2.43821	2.21918	0.334657	1	0
intron_1_155709824_155721517	ENSG00000132676.15	0.0173	30	1	0.0173	Adipose_Subcutaneous	0.0173	Artery_Aorta	30	5.83548e-16	30	2.38027	2.38027	2.38027	2.18183e-16	1	0
intron_1_155709824_155721517	ENSG00000132676.15	0.0173	30	1	0.0173	Adipose_Subcutaneous	0.0173	Artery_Aorta	30	5.83548e-16	30	2.38027	2.38027	2.38027	2.18183e-16	1	0
intron_1_155709824_155721517	ENSG00000132676.15	0.0173	30	1	0.0173	Adipose_Subcutaneous	0.0173	Artery_Aorta	30	5.83548e-16	30	2.38027	2.38027	2.38027	2.18183e-16	1	0
intron_1_155709824_155721517	ENSG00000132676.15	0.0173	30	1	0.0173	Adipose_Subcutaneous	0.0173	Artery_Aorta	30	5.83548e-16	30	2.38027	2.38027	2.38027	2.18183e-16	1	0
intron_1_155717128_155725382	ENSG00000132676.15	0.01844	22	1	0.01844	Adipose_Visceral_Omentum	0.01844	Artery_Aorta	22	1.39662e-18	22	-2.35666	2.35666	-0.428484	2.37192	1	0
intron_1_155717128_155725382	ENSG00000132676.15	0.01844	22	1	0.01844	Adipose_Visceral_Omentum	0.01844	Artery_Aorta	22	1.39662e-18	22	-2.35666	2.35666	-0.428484	2.37192	1	0
intron_1_15573724_15574757	ENSG00000116771.5	0.667721	4	2	0.4346	Colon_Transverse	0.6746	Minor_Salivary_Gland	3.00143	1.9117e-19	0.998574	0.419843	0.781344	0.690969	0.180751	2	0
intron_1_15574841_15577685	ENSG00000116771.5	0.4402	3	1	0.4402	Liver	0.4402	Cells_EBV-transformed_lymphocytes	3	1.91687e-33	3	-0.771856	-0.771856	-0.771856	1.35974e-16	1	0
intron_1_15577864_15578859	ENSG00000116771.5	0.3894	1	1	0.3894	Liver	0.3894	Liver	1	1	1	0.860706	0.860706	0.860706	NA	1	0
intron_1_155784089_155785334	ENSG00000116580.18	0.0139	10	1	0.0139	Colon_Sigmoid	0.0139	Cells_EBV-transformed_lymphocytes	10	6.8411e-34	10	-2.45984	2.45984	-1.96787	1.55574	1	0
intron_1_155813804_155814330	ENSG00000116580.18	0.0008229	22	1	0.0008229	Breast_Mammary_Tissue	0.0008229	Cells_Cultured_fibroblasts	22	1.91656e-17	22	-3.34497	3.34497	2.12862	2.641	1	0
intron_1_155813804_155814330	ENSG00000116580.18	0.0008229	22	1	0.0008229	Breast_Mammary_Tissue	0.0008229	Cells_Cultured_fibroblasts	22	1.91656e-17	22	-3.34497	3.34497	2.12862	2.641	1	0
intron_1_155853806_155859304	ENSG00000116580.18	0.005623	1	1	0.005623	Heart_Atrial_Appendage	0.005623	Heart_Atrial_Appendage	1	1	1	-2.76899	-2.76899	-2.76899	NA	1	0
intron_1_155859795_155867965	ENSG00000132718.8	3.298e-08	15	1	3.298e-08	Brain_Hippocampus	3.298e-08	Testis	15	7.15568e-33	15	-5.52483	5.52483	4.78819	2.85301	1	0
intron_1_155910506_155910656	ENSG00000143622.10	0.00989583	47	1	0.000273835	Testis	0.01407	Adipose_Subcutaneous	46.1716	1.21848e-15	46.1716	-2.60306	3.63887	2.04157	1.5999	1	0
intron_1_155910506_155910656	ENSG00000143622.10	0.00989583	47	1	0.000273835	Testis	0.01407	Adipose_Subcutaneous	46.1716	1.21848e-15	46.1716	-2.60306	3.63887	2.04157	1.5999	1	0
intron_1_155910506_155910656	ENSG00000143622.10	0.00989583	47	1	0.000273835	Testis	0.01407	Adipose_Subcutaneous	46.1716	1.21848e-15	46.1716	-2.60306	3.63887	2.04157	1.5999	1	0
intron_1_155910506_155910656	ENSG00000143622.10	0.00989583	47	1	0.000273835	Testis	0.01407	Adipose_Subcutaneous	46.1716	1.21848e-15	46.1716	-2.60306	3.63887	2.04157	1.5999	1	0
intron_1_155910506_155910656	ENSG00000143622.10	0.00989583	47	1	0.000273835	Testis	0.01407	Adipose_Subcutaneous	46.1716	1.21848e-15	46.1716	-2.60306	3.63887	2.04157	1.5999	1	0
intron_1_155910506_155910656	ENSG00000143622.10	0.00989583	47	1	0.000273835	Testis	0.01407	Adipose_Subcutaneous	46.1716	1.21848e-15	46.1716	-2.60306	3.63887	2.04157	1.5999	1	0
intron_1_155910506_155911243	ENSG00000143622.10	0.001968	9	1	0.001968	Brain_Caudate_basal_ganglia	0.001968	Adipose_Subcutaneous	9	2.71121e-33	9	-3.09502	-3.09502	-3.09502	3.51083e-16	1	0
intron_1_155910804_155910878	ENSG00000143622.10	0.001833	4	1	0.001833	Brain_Caudate_basal_ganglia	0.001833	Brain_Hypothalamus	4	8.36458e-50	4	3.11604	3.11604	3.11604	5.1279e-16	1	0
intron_1_155910804_155911243	ENSG00000143622.10	0.00137118	48	2	0.00695658	Cells_Cultured_fibroblasts	0.715368	Testis	44.6191	1.17192e-15	3.38092	-2.60306	2.69892	-1.3197	1.93419	2	0
intron_1_155910804_155911243	ENSG00000143622.10	0.00137118	48	2	0.00695658	Cells_Cultured_fibroblasts	0.715368	Testis	44.6191	1.17192e-15	3.38092	-2.60306	2.69892	-1.3197	1.93419	2	0
intron_1_155910804_155911243	ENSG00000143622.10	0.00137118	48	2	0.00695658	Cells_Cultured_fibroblasts	0.715368	Testis	44.6191	1.17192e-15	3.38092	-2.60306	2.69892	-1.3197	1.93419	2	0
intron_1_155910804_155911243	ENSG00000143622.10	0.00137118	48	2	0.00695658	Cells_Cultured_fibroblasts	0.715368	Testis	44.6191	1.17192e-15	3.38092	-2.60306	2.69892	-1.3197	1.93419	2	0
intron_1_155910804_155911243	ENSG00000143622.10	0.00137118	48	2	0.00695658	Cells_Cultured_fibroblasts	0.715368	Testis	44.6191	1.17192e-15	3.38092	-2.60306	2.69892	-1.3197	1.93419	2	0
intron_1_155910804_155911243	ENSG00000143622.10	0.00137118	48	2	0.00695658	Cells_Cultured_fibroblasts	0.715368	Testis	44.6191	1.17192e-15	3.38092	-2.60306	2.69892	-1.3197	1.93419	2	0
intron_1_155910804_155911243	ENSG00000143622.10	0.00137118	48	2	0.00695658	Cells_Cultured_fibroblasts	0.715368	Testis	44.6191	1.17192e-15	3.38092	-2.60306	2.69892	-1.3197	1.93419	2	0
intron_1_155921527_155921861	ENSG00000132680.10	0.000905231	27	2	0.007939	Liver	0.2236	Brain_Caudate_basal_ganglia	25.6952	5.75255e-16	1.30479	-1.21701	2.65465	-0.333156	1.30231	2	0
intron_1_155921527_155921861	ENSG00000132680.10	0.000905231	27	2	0.007939	Liver	0.2236	Brain_Caudate_basal_ganglia	25.6952	5.75255e-16	1.30479	-1.21701	2.65465	-0.333156	1.30231	2	0
intron_1_155921527_155921861	ENSG00000132680.10	0.000905231	27	2	0.007939	Liver	0.2236	Brain_Caudate_basal_ganglia	25.6952	5.75255e-16	1.30479	-1.21701	2.65465	-0.333156	1.30231	2	0
intron_1_155921527_155921861	ENSG00000132680.10	0.000905231	27	2	0.007939	Liver	0.2236	Brain_Caudate_basal_ganglia	25.6952	5.75255e-16	1.30479	-1.21701	2.65465	-0.333156	1.30231	2	0
intron_1_155921628_155921861	ENSG00000132680.10	0.2236	22	1	0.2236	Brain_Amygdala	0.2236	Brain_Cortex	22	3.00498e-18	22	-1.21701	1.21701	0.995736	0.716199	1	0
intron_1_155921628_155921861	ENSG00000132680.10	0.2236	22	1	0.2236	Brain_Amygdala	0.2236	Brain_Cortex	22	3.00498e-18	22	-1.21701	1.21701	0.995736	0.716199	1	0
intron_1_155925843_155926676	ENSG00000132680.10	0.009898	43	1	0.009898	Adipose_Subcutaneous	0.009898	Brain_Cerebellum	43	2.02481e-15	43	-2.57937	2.57937	1.13972	2.3413	1	0
intron_1_155925843_155926676	ENSG00000132680.10	0.009898	43	1	0.009898	Adipose_Subcutaneous	0.009898	Brain_Cerebellum	43	2.02481e-15	43	-2.57937	2.57937	1.13972	2.3413	1	0
intron_1_155925843_155926676	ENSG00000132680.10	0.009898	43	1	0.009898	Adipose_Subcutaneous	0.009898	Brain_Cerebellum	43	2.02481e-15	43	-2.57937	2.57937	1.13972	2.3413	1	0
intron_1_155925843_155926676	ENSG00000132680.10	0.009898	43	1	0.009898	Adipose_Subcutaneous	0.009898	Brain_Cerebellum	43	2.02481e-15	43	-2.57937	2.57937	1.13972	2.3413	1	0
intron_1_155925843_155926676	ENSG00000132680.10	0.009898	43	1	0.009898	Adipose_Subcutaneous	0.009898	Brain_Cerebellum	43	2.02481e-15	43	-2.57937	2.57937	1.13972	2.3413	1	0
intron_1_155925843_155926676	ENSG00000132680.10	0.009898	43	1	0.009898	Adipose_Subcutaneous	0.009898	Brain_Cerebellum	43	2.02481e-15	43	-2.57937	2.57937	1.13972	2.3413	1	0
intron_1_155929840_155933633	ENSG00000132680.10	0.6382	19	1	0.6382	Colon_Sigmoid	0.6382	Lung	19	1.44192e-17	19	-0.470217	0.470217	0.222734	0.425465	1	0
intron_1_155929840_155933633	ENSG00000132680.10	0.6382	19	1	0.6382	Colon_Sigmoid	0.6382	Lung	19	1.44192e-17	19	-0.470217	0.470217	0.222734	0.425465	1	0
intron_1_155929840_155933633	ENSG00000132680.10	0.6382	19	1	0.6382	Colon_Sigmoid	0.6382	Lung	19	1.44192e-17	19	-0.470217	0.470217	0.222734	0.425465	1	0
intron_1_155962718_155962933	ENSG00000116584.17	0.002289	30	1	0.002289	Adipose_Visceral_Omentum	0.002289	Brain_Cerebellar_Hemisphere	30	5.38086e-16	30	-3.04992	3.04992	5.92119e-17	3.10206	1	0
intron_1_155962718_155962933	ENSG00000116584.17	0.002289	30	1	0.002289	Adipose_Visceral_Omentum	0.002289	Brain_Cerebellar_Hemisphere	30	5.38086e-16	30	-3.04992	3.04992	5.92119e-17	3.10206	1	0
intron_1_155962718_155962933	ENSG00000116584.17	0.002289	30	1	0.002289	Adipose_Visceral_Omentum	0.002289	Brain_Cerebellar_Hemisphere	30	5.38086e-16	30	-3.04992	3.04992	5.92119e-17	3.10206	1	0
intron_1_155965128_155965303	ENSG00000116584.17	0.001169	29	1	0.001169	Brain_Hypothalamus	0.001169	Adipose_Subcutaneous	29	1.38697e-15	29	-3.24634	3.24634	-1.23137	3.05691	1	0
intron_1_155965128_155965303	ENSG00000116584.17	0.001169	29	1	0.001169	Brain_Hypothalamus	0.001169	Adipose_Subcutaneous	29	1.38697e-15	29	-3.24634	3.24634	-1.23137	3.05691	1	0
intron_1_155965128_155965303	ENSG00000116584.17	0.001169	29	1	0.001169	Brain_Hypothalamus	0.001169	Adipose_Subcutaneous	29	1.38697e-15	29	-3.24634	3.24634	-1.23137	3.05691	1	0
intron_1_155965128_155965303	ENSG00000116584.17	0.001169	29	1	0.001169	Brain_Hypothalamus	0.001169	Adipose_Subcutaneous	29	1.38697e-15	29	-3.24634	3.24634	-1.23137	3.05691	1	0
intron_1_155965128_155965303	ENSG00000116584.17	0.001169	29	1	0.001169	Brain_Hypothalamus	0.001169	Adipose_Subcutaneous	29	1.38697e-15	29	-3.24634	3.24634	-1.23137	3.05691	1	0
intron_1_155965128_155965303	ENSG00000116584.17	0.001169	29	1	0.001169	Brain_Hypothalamus	0.001169	Adipose_Subcutaneous	29	1.38697e-15	29	-3.24634	3.24634	-1.23137	3.05691	1	0
intron_1_155965131_155965303	ENSG00000116584.17	0.001169	33	1	0.001169	Brain_Cerebellum	0.001169	Adipose_Subcutaneous	33	1.39227e-15	33	-3.24634	3.24634	1.08211	3.10813	1	0
intron_1_155965131_155965303	ENSG00000116584.17	0.001169	33	1	0.001169	Brain_Cerebellum	0.001169	Adipose_Subcutaneous	33	1.39227e-15	33	-3.24634	3.24634	1.08211	3.10813	1	0
intron_1_155965131_155965303	ENSG00000116584.17	0.001169	33	1	0.001169	Brain_Cerebellum	0.001169	Adipose_Subcutaneous	33	1.39227e-15	33	-3.24634	3.24634	1.08211	3.10813	1	0
intron_1_155965131_155965303	ENSG00000116584.17	0.001169	33	1	0.001169	Brain_Cerebellum	0.001169	Adipose_Subcutaneous	33	1.39227e-15	33	-3.24634	3.24634	1.08211	3.10813	1	0
intron_1_155965131_155965303	ENSG00000116584.17	0.001169	33	1	0.001169	Brain_Cerebellum	0.001169	Adipose_Subcutaneous	33	1.39227e-15	33	-3.24634	3.24634	1.08211	3.10813	1	0
intron_1_155965131_155965303	ENSG00000116584.17	0.001169	33	1	0.001169	Brain_Cerebellum	0.001169	Adipose_Subcutaneous	33	1.39227e-15	33	-3.24634	3.24634	1.08211	3.10813	1	0
intron_1_155965412_155965631	ENSG00000116584.17	0.1475	1	1	0.1475	Whole_Blood	0.1475	Whole_Blood	1	1	1	1.44842	1.44842	1.44842	NA	1	0
intron_1_155965760_155966416	ENSG00000116584.17	0.001169	32	1	0.001169	Adipose_Visceral_Omentum	0.001169	Colon_Transverse	32	7.04799e-16	32	-3.24634	-3.24634	-3.24634	2.98437e-16	1	0
intron_1_155965760_155966416	ENSG00000116584.17	0.001169	32	1	0.001169	Adipose_Visceral_Omentum	0.001169	Colon_Transverse	32	7.04799e-16	32	-3.24634	-3.24634	-3.24634	2.98437e-16	1	0
intron_1_155965760_155966416	ENSG00000116584.17	0.001169	32	1	0.001169	Adipose_Visceral_Omentum	0.001169	Colon_Transverse	32	7.04799e-16	32	-3.24634	-3.24634	-3.24634	2.98437e-16	1	0
intron_1_155965760_155966416	ENSG00000116584.17	0.001169	32	1	0.001169	Adipose_Visceral_Omentum	0.001169	Colon_Transverse	32	7.04799e-16	32	-3.24634	-3.24634	-3.24634	2.98437e-16	1	0
intron_1_155969300_155983107	ENSG00000116584.17	0.0005557	8	1	0.0005557	Artery_Coronary	0.0005557	Brain_Cerebellum	8	5.80528e-47	8	3.45236	3.45236	3.45236	4.11147e-16	1	0
intron_1_156042913_156043998	ENSG00000160803.7	0.01646	48	1	0.01646	Adrenal_Gland	0.01646	Artery_Aorta	48	1.55992e-15	48	-2.39855	2.39855	-0.899457	2.24705	1	0
intron_1_156042913_156043998	ENSG00000160803.7	0.01646	48	1	0.01646	Adrenal_Gland	0.01646	Artery_Aorta	48	1.55992e-15	48	-2.39855	2.39855	-0.899457	2.24705	1	0
intron_1_156042913_156043998	ENSG00000160803.7	0.01646	48	1	0.01646	Adrenal_Gland	0.01646	Artery_Aorta	48	1.55992e-15	48	-2.39855	2.39855	-0.899457	2.24705	1	0
intron_1_156042913_156043998	ENSG00000160803.7	0.01646	48	1	0.01646	Adrenal_Gland	0.01646	Artery_Aorta	48	1.55992e-15	48	-2.39855	2.39855	-0.899457	2.24705	1	0
intron_1_156042913_156043998	ENSG00000160803.7	0.01646	48	1	0.01646	Adrenal_Gland	0.01646	Artery_Aorta	48	1.55992e-15	48	-2.39855	2.39855	-0.899457	2.24705	1	0
intron_1_156042913_156043998	ENSG00000160803.7	0.01646	48	1	0.01646	Adrenal_Gland	0.01646	Artery_Aorta	48	1.55992e-15	48	-2.39855	2.39855	-0.899457	2.24705	1	0
intron_1_156042913_156043998	ENSG00000160803.7	0.01646	48	1	0.01646	Adrenal_Gland	0.01646	Artery_Aorta	48	1.55992e-15	48	-2.39855	2.39855	-0.899457	2.24705	1	0
intron_1_156044223_156048501	ENSG00000160803.7	0.0290908	46	1	0.02917	Brain_Hippocampus	0.07672	Adipose_Visceral_Omentum	45.0008	8.40494e-16	45.0008	-2.18118	2.18118	0.465232	2.14614	1	0
intron_1_156044223_156048501	ENSG00000160803.7	0.0290908	46	1	0.02917	Brain_Hippocampus	0.07672	Adipose_Visceral_Omentum	45.0008	8.40494e-16	45.0008	-2.18118	2.18118	0.465232	2.14614	1	0
intron_1_156044223_156048501	ENSG00000160803.7	0.0290908	46	1	0.02917	Brain_Hippocampus	0.07672	Adipose_Visceral_Omentum	45.0008	8.40494e-16	45.0008	-2.18118	2.18118	0.465232	2.14614	1	0
intron_1_156044223_156048501	ENSG00000160803.7	0.0290908	46	1	0.02917	Brain_Hippocampus	0.07672	Adipose_Visceral_Omentum	45.0008	8.40494e-16	45.0008	-2.18118	2.18118	0.465232	2.14614	1	0
intron_1_156044223_156048501	ENSG00000160803.7	0.0290908	46	1	0.02917	Brain_Hippocampus	0.07672	Adipose_Visceral_Omentum	45.0008	8.40494e-16	45.0008	-2.18118	2.18118	0.465232	2.14614	1	0
intron_1_156044223_156048501	ENSG00000160803.7	0.0290908	46	1	0.02917	Brain_Hippocampus	0.07672	Adipose_Visceral_Omentum	45.0008	8.40494e-16	45.0008	-2.18118	2.18118	0.465232	2.14614	1	0
intron_1_156044223_156048501	ENSG00000160803.7	0.0290908	46	1	0.02917	Brain_Hippocampus	0.07672	Adipose_Visceral_Omentum	45.0008	8.40494e-16	45.0008	-2.18118	2.18118	0.465232	2.14614	1	0
intron_1_156055425_156058315	ENSG00000116586.11	0.23058	28	1	0.214154	Artery_Tibial	0.2377	Brain_Spinal_cord_cervical_c-1	27.2605	4.68948e-16	27.2605	-1.24222	-1.18076	-1.18424	0.0123085	1	0
intron_1_156055425_156058315	ENSG00000116586.11	0.23058	28	1	0.214154	Artery_Tibial	0.2377	Brain_Spinal_cord_cervical_c-1	27.2605	4.68948e-16	27.2605	-1.24222	-1.18076	-1.18424	0.0123085	1	0
intron_1_156130773_156134403	ENSG00000160789.19	0.02168	18	1	0.02168	Artery_Coronary	0.02168	Brain_Hippocampus	18	5.50464e-18	18	2.29593	2.29593	2.29593	3.04643e-16	1	0
intron_1_156130773_156134403	ENSG00000160789.19	0.02168	18	1	0.02168	Artery_Coronary	0.02168	Brain_Hippocampus	18	5.50464e-18	18	2.29593	2.29593	2.29593	3.04643e-16	1	0
intron_1_156135312_156135901	ENSG00000160789.19	0.0129763	45	1	0.01192	Artery_Coronary	0.01445	Pituitary	44.8746	1.07098e-15	44.8746	-2.5145	2.5145	1.71391	1.81438	1	0
intron_1_156135312_156135901	ENSG00000160789.19	0.0129763	45	1	0.01192	Artery_Coronary	0.01445	Pituitary	44.8746	1.07098e-15	44.8746	-2.5145	2.5145	1.71391	1.81438	1	0
intron_1_156135312_156135901	ENSG00000160789.19	0.0129763	45	1	0.01192	Artery_Coronary	0.01445	Pituitary	44.8746	1.07098e-15	44.8746	-2.5145	2.5145	1.71391	1.81438	1	0
intron_1_156135312_156135901	ENSG00000160789.19	0.0129763	45	1	0.01192	Artery_Coronary	0.01445	Pituitary	44.8746	1.07098e-15	44.8746	-2.5145	2.5145	1.71391	1.81438	1	0
intron_1_156135312_156135901	ENSG00000160789.19	0.0129763	45	1	0.01192	Artery_Coronary	0.01445	Pituitary	44.8746	1.07098e-15	44.8746	-2.5145	2.5145	1.71391	1.81438	1	0
intron_1_156135312_156135901	ENSG00000160789.19	0.0129763	45	1	0.01192	Artery_Coronary	0.01445	Pituitary	44.8746	1.07098e-15	44.8746	-2.5145	2.5145	1.71391	1.81438	1	0
intron_1_156137232_156137654	ENSG00000160789.19	0.0636083	30	1	0.009006	Brain_Putamen_basal_ganglia	0.06821	Colon_Sigmoid	29.6412	1.39134e-15	29.6412	1.82362	2.61183	1.84989	0.143907	1	0
intron_1_156137232_156137654	ENSG00000160789.19	0.0636083	30	1	0.009006	Brain_Putamen_basal_ganglia	0.06821	Colon_Sigmoid	29.6412	1.39134e-15	29.6412	1.82362	2.61183	1.84989	0.143907	1	0
intron_1_156137232_156137654	ENSG00000160789.19	0.0636083	30	1	0.009006	Brain_Putamen_basal_ganglia	0.06821	Colon_Sigmoid	29.6412	1.39134e-15	29.6412	1.82362	2.61183	1.84989	0.143907	1	0
intron_1_156137232_156137654	ENSG00000160789.19	0.0636083	30	1	0.009006	Brain_Putamen_basal_ganglia	0.06821	Colon_Sigmoid	29.6412	1.39134e-15	29.6412	1.82362	2.61183	1.84989	0.143907	1	0
intron_1_156137232_156137654	ENSG00000160789.19	0.0636083	30	1	0.009006	Brain_Putamen_basal_ganglia	0.06821	Colon_Sigmoid	29.6412	1.39134e-15	29.6412	1.82362	2.61183	1.84989	0.143907	1	0
intron_1_156137743_156138488	ENSG00000160789.19	0.06821	31	1	0.06821	Heart_Atrial_Appendage	0.06821	Small_Intestine_Terminal_Ileum	31	1.00685e-15	31	-1.82362	-1.82362	-1.82362	2.86658e-16	1	0
intron_1_156137743_156138488	ENSG00000160789.19	0.06821	31	1	0.06821	Heart_Atrial_Appendage	0.06821	Small_Intestine_Terminal_Ileum	31	1.00685e-15	31	-1.82362	-1.82362	-1.82362	2.86658e-16	1	0
intron_1_156137743_156138488	ENSG00000160789.19	0.06821	31	1	0.06821	Heart_Atrial_Appendage	0.06821	Small_Intestine_Terminal_Ileum	31	1.00685e-15	31	-1.82362	-1.82362	-1.82362	2.86658e-16	1	0
intron_1_156137743_156138488	ENSG00000160789.19	0.06821	31	1	0.06821	Heart_Atrial_Appendage	0.06821	Small_Intestine_Terminal_Ileum	31	1.00685e-15	31	-1.82362	-1.82362	-1.82362	2.86658e-16	1	0
intron_1_156137743_156138488	ENSG00000160789.19	0.06821	31	1	0.06821	Heart_Atrial_Appendage	0.06821	Small_Intestine_Terminal_Ileum	31	1.00685e-15	31	-1.82362	-1.82362	-1.82362	2.86658e-16	1	0
intron_1_156194247_156196013	ENSG00000160785.13	0.8726	9	1	0.8726	Breast_Mammary_Tissue	0.8726	Adipose_Subcutaneous	9	5.18423e-33	9	0.160357	0.160357	0.160357	1.69967e-17	1	0
intron_1_156194247_156196013	ENSG00000160785.13	0.8726	9	1	0.8726	Breast_Mammary_Tissue	0.8726	Adipose_Subcutaneous	9	5.18423e-33	9	0.160357	0.160357	0.160357	1.69967e-17	1	0
intron_1_156194247_156196013	ENSG00000160785.13	0.8726	9	1	0.8726	Breast_Mammary_Tissue	0.8726	Adipose_Subcutaneous	9	5.18423e-33	9	0.160357	0.160357	0.160357	1.69967e-17	1	0
intron_1_156194247_156196013	ENSG00000160785.13	0.8726	9	1	0.8726	Breast_Mammary_Tissue	0.8726	Adipose_Subcutaneous	9	5.18423e-33	9	0.160357	0.160357	0.160357	1.69967e-17	1	0
intron_1_156194247_156199835	ENSG00000160785.13	0.813468	36	1	0.5106	Pancreas	0.8726	Esophagus_Muscularis	34.8759	6.19488e-16	34.8759	-0.657904	-0.160357	-0.235567	0.138282	1	0
intron_1_156194247_156199835	ENSG00000160785.13	0.813468	36	1	0.5106	Pancreas	0.8726	Esophagus_Muscularis	34.8759	6.19488e-16	34.8759	-0.657904	-0.160357	-0.235567	0.138282	1	0
intron_1_156194247_156199835	ENSG00000160785.13	0.813468	36	1	0.5106	Pancreas	0.8726	Esophagus_Muscularis	34.8759	6.19488e-16	34.8759	-0.657904	-0.160357	-0.235567	0.138282	1	0
intron_1_156194247_156199835	ENSG00000160785.13	0.813468	36	1	0.5106	Pancreas	0.8726	Esophagus_Muscularis	34.8759	6.19488e-16	34.8759	-0.657904	-0.160357	-0.235567	0.138282	1	0
intron_1_156194247_156199835	ENSG00000160785.13	0.813468	36	1	0.5106	Pancreas	0.8726	Esophagus_Muscularis	34.8759	6.19488e-16	34.8759	-0.657904	-0.160357	-0.235567	0.138282	1	0
intron_1_156194247_156199835	ENSG00000160785.13	0.813468	36	1	0.5106	Pancreas	0.8726	Esophagus_Muscularis	34.8759	6.19488e-16	34.8759	-0.657904	-0.160357	-0.235567	0.138282	1	0
intron_1_156194247_156199835	ENSG00000160785.13	0.813468	36	1	0.5106	Pancreas	0.8726	Esophagus_Muscularis	34.8759	6.19488e-16	34.8759	-0.657904	-0.160357	-0.235567	0.138282	1	0
intron_1_156196173_156199835	ENSG00000160785.13	0.839622	12	1	0.63358	Cells_EBV-transformed_lymphocytes	0.859	Breast_Mammary_Tissue	11.9198	1.25436e-17	11.9198	0.177647	0.476694	0.202568	0.0863275	1	0
intron_1_156196173_156199835	ENSG00000160785.13	0.839622	12	1	0.63358	Cells_EBV-transformed_lymphocytes	0.859	Breast_Mammary_Tissue	11.9198	1.25436e-17	11.9198	0.177647	0.476694	0.202568	0.0863275	1	0
intron_1_156196173_156199835	ENSG00000160785.13	0.839622	12	1	0.63358	Cells_EBV-transformed_lymphocytes	0.859	Breast_Mammary_Tissue	11.9198	1.25436e-17	11.9198	0.177647	0.476694	0.202568	0.0863275	1	0
intron_1_156196173_156199835	ENSG00000160785.13	0.839622	12	1	0.63358	Cells_EBV-transformed_lymphocytes	0.859	Breast_Mammary_Tissue	11.9198	1.25436e-17	11.9198	0.177647	0.476694	0.202568	0.0863275	1	0
intron_1_156199721_156199835	ENSG00000160785.13	0.500541	36	1	0.4746	Adipose_Visceral_Omentum	0.8528	Artery_Aorta	35.3937	1.31859e-15	35.3937	0.185547	0.715015	0.665614	0.120174	1	0
intron_1_156199721_156199835	ENSG00000160785.13	0.500541	36	1	0.4746	Adipose_Visceral_Omentum	0.8528	Artery_Aorta	35.3937	1.31859e-15	35.3937	0.185547	0.715015	0.665614	0.120174	1	0
intron_1_156199721_156199835	ENSG00000160785.13	0.500541	36	1	0.4746	Adipose_Visceral_Omentum	0.8528	Artery_Aorta	35.3937	1.31859e-15	35.3937	0.185547	0.715015	0.665614	0.120174	1	0
intron_1_156199721_156199835	ENSG00000160785.13	0.500541	36	1	0.4746	Adipose_Visceral_Omentum	0.8528	Artery_Aorta	35.3937	1.31859e-15	35.3937	0.185547	0.715015	0.665614	0.120174	1	0
intron_1_156199721_156199835	ENSG00000160785.13	0.500541	36	1	0.4746	Adipose_Visceral_Omentum	0.8528	Artery_Aorta	35.3937	1.31859e-15	35.3937	0.185547	0.715015	0.665614	0.120174	1	0
intron_1_156199721_156199835	ENSG00000160785.13	0.500541	36	1	0.4746	Adipose_Visceral_Omentum	0.8528	Artery_Aorta	35.3937	1.31859e-15	35.3937	0.185547	0.715015	0.665614	0.120174	1	0
intron_1_156213176_156220677	ENSG00000160783.19	0.4901	12	1	0.4901	Artery_Tibial	0.4901	Artery_Aorta	12	2.18744e-17	12	-0.69015	0.69015	0.345075	0.624264	1	0
intron_1_156213176_156225557	ENSG00000160783.19	0.4901	36	1	0.4901	Adrenal_Gland	0.4901	Brain_Amygdala	36	5.91135e-16	36	0.69015	0.69015	0.69015	6.5008e-17	1	0
intron_1_156213176_156225557	ENSG00000160783.19	0.4901	36	1	0.4901	Adrenal_Gland	0.4901	Brain_Amygdala	36	5.91135e-16	36	0.69015	0.69015	0.69015	6.5008e-17	1	0
intron_1_156213176_156225557	ENSG00000160783.19	0.4901	36	1	0.4901	Adrenal_Gland	0.4901	Brain_Amygdala	36	5.91135e-16	36	0.69015	0.69015	0.69015	6.5008e-17	1	0
intron_1_156213176_156225557	ENSG00000160783.19	0.4901	36	1	0.4901	Adrenal_Gland	0.4901	Brain_Amygdala	36	5.91135e-16	36	0.69015	0.69015	0.69015	6.5008e-17	1	0
intron_1_156213176_156225557	ENSG00000160783.19	0.4901	36	1	0.4901	Adrenal_Gland	0.4901	Brain_Amygdala	36	5.91135e-16	36	0.69015	0.69015	0.69015	6.5008e-17	1	0
intron_1_156213176_156232320	ENSG00000160783.19	0.459198	41	1	0.009392	Artery_Tibial	0.8714	Brain_Cortex	39.8424	1.22665e-15	39.8424	-2.59745	-0.16188	-0.732867	0.325781	1	0
intron_1_156213176_156232320	ENSG00000160783.19	0.459198	41	1	0.009392	Artery_Tibial	0.8714	Brain_Cortex	39.8424	1.22665e-15	39.8424	-2.59745	-0.16188	-0.732867	0.325781	1	0
intron_1_156213176_156232320	ENSG00000160783.19	0.459198	41	1	0.009392	Artery_Tibial	0.8714	Brain_Cortex	39.8424	1.22665e-15	39.8424	-2.59745	-0.16188	-0.732867	0.325781	1	0
intron_1_156213176_156232320	ENSG00000160783.19	0.459198	41	1	0.009392	Artery_Tibial	0.8714	Brain_Cortex	39.8424	1.22665e-15	39.8424	-2.59745	-0.16188	-0.732867	0.325781	1	0
intron_1_156213176_156232320	ENSG00000160783.19	0.459198	41	1	0.009392	Artery_Tibial	0.8714	Brain_Cortex	39.8424	1.22665e-15	39.8424	-2.59745	-0.16188	-0.732867	0.325781	1	0
intron_1_156213176_156232320	ENSG00000160783.19	0.459198	41	1	0.009392	Artery_Tibial	0.8714	Brain_Cortex	39.8424	1.22665e-15	39.8424	-2.59745	-0.16188	-0.732867	0.325781	1	0
intron_1_156213176_156232320	ENSG00000160783.19	0.459198	41	1	0.009392	Artery_Tibial	0.8714	Brain_Cortex	39.8424	1.22665e-15	39.8424	-2.59745	-0.16188	-0.732867	0.325781	1	0
intron_1_156213176_156233628	ENSG00000160783.19	0.49617	34	1	0.4901	Brain_Amygdala	0.775443	Heart_Atrial_Appendage	33.8525	9.94459e-16	33.8525	0.285263	0.69015	0.678241	0.0694376	1	0
intron_1_156213176_156233628	ENSG00000160783.19	0.49617	34	1	0.4901	Brain_Amygdala	0.775443	Heart_Atrial_Appendage	33.8525	9.94459e-16	33.8525	0.285263	0.69015	0.678241	0.0694376	1	0
intron_1_156213176_156233628	ENSG00000160783.19	0.49617	34	1	0.4901	Brain_Amygdala	0.775443	Heart_Atrial_Appendage	33.8525	9.94459e-16	33.8525	0.285263	0.69015	0.678241	0.0694376	1	0
intron_1_156225422_156225557	ENSG00000160783.19	0.47374	3	2	0.291003	Prostate	0.980466	Thyroid	2.47598	2.86855e-16	0.524021	-1.05592	-0.0244852	-0.459673	0.53425	2	0
intron_1_156225668_156232320	ENSG00000160783.19	0.659514	16	1	0.638	Brain_Caudate_basal_ganglia	0.7082	Nerve_Tibial	15.9895	5.93826e-19	15.9895	-0.470497	-0.374275	-0.440428	0.0460629	1	0
intron_1_156225668_156232320	ENSG00000160783.19	0.659514	16	1	0.638	Brain_Caudate_basal_ganglia	0.7082	Nerve_Tibial	15.9895	5.93826e-19	15.9895	-0.470497	-0.374275	-0.440428	0.0460629	1	0
intron_1_156225668_156233628	ENSG00000160783.19	0.659716	44	2	0.009392	Skin_Sun_Exposed_Lower_leg	0.8951	Adipose_Subcutaneous	40.9207	1.17921e-15	2.02102	0.131854	2.59745	0.373257	0.398913	2	0
intron_1_156225668_156233628	ENSG00000160783.19	0.659716	44	2	0.009392	Skin_Sun_Exposed_Lower_leg	0.8951	Adipose_Subcutaneous	40.9207	1.17921e-15	2.02102	0.131854	2.59745	0.373257	0.398913	2	0
intron_1_156225668_156233628	ENSG00000160783.19	0.659716	44	2	0.009392	Skin_Sun_Exposed_Lower_leg	0.8951	Adipose_Subcutaneous	40.9207	1.17921e-15	2.02102	0.131854	2.59745	0.373257	0.398913	2	0
intron_1_156225668_156233628	ENSG00000160783.19	0.659716	44	2	0.009392	Skin_Sun_Exposed_Lower_leg	0.8951	Adipose_Subcutaneous	40.9207	1.17921e-15	2.02102	0.131854	2.59745	0.373257	0.398913	2	0
intron_1_156225668_156233628	ENSG00000160783.19	0.659716	44	2	0.009392	Skin_Sun_Exposed_Lower_leg	0.8951	Adipose_Subcutaneous	40.9207	1.17921e-15	2.02102	0.131854	2.59745	0.373257	0.398913	2	0
intron_1_156225668_156233628	ENSG00000160783.19	0.659716	44	2	0.009392	Skin_Sun_Exposed_Lower_leg	0.8951	Adipose_Subcutaneous	40.9207	1.17921e-15	2.02102	0.131854	2.59745	0.373257	0.398913	2	0
intron_1_156225668_156233628	ENSG00000160783.19	0.659716	44	2	0.009392	Skin_Sun_Exposed_Lower_leg	0.8951	Adipose_Subcutaneous	40.9207	1.17921e-15	2.02102	0.131854	2.59745	0.373257	0.398913	2	0
intron_1_156231790_156232320	ENSG00000160783.19	0.113879	26	2	0.03978	Artery_Aorta	0.3397	Adipose_Subcutaneous	25.0967	6.90556e-16	0.903314	-0.954758	2.05603	0.850229	0.573453	2	0
intron_1_156231790_156232320	ENSG00000160783.19	0.113879	26	2	0.03978	Artery_Aorta	0.3397	Adipose_Subcutaneous	25.0967	6.90556e-16	0.903314	-0.954758	2.05603	0.850229	0.573453	2	0
intron_1_156231790_156232320	ENSG00000160783.19	0.113879	26	2	0.03978	Artery_Aorta	0.3397	Adipose_Subcutaneous	25.0967	6.90556e-16	0.903314	-0.954758	2.05603	0.850229	0.573453	2	0
intron_1_156231790_156232320	ENSG00000160783.19	0.113879	26	2	0.03978	Artery_Aorta	0.3397	Adipose_Subcutaneous	25.0967	6.90556e-16	0.903314	-0.954758	2.05603	0.850229	0.573453	2	0
intron_1_156232425_156233628	ENSG00000160783.19	0.0512175	20	2	0.03978	Brain_Hypothalamus	0.2646	Testis	19.0089	4.42427e-18	0.991096	1.11558	2.05603	2.009	0.210289	2	0
intron_1_156232425_156233628	ENSG00000160783.19	0.0512175	20	2	0.03978	Brain_Hypothalamus	0.2646	Testis	19.0089	4.42427e-18	0.991096	1.11558	2.05603	2.009	0.210289	2	0
intron_1_156232425_156233628	ENSG00000160783.19	0.0512175	20	2	0.03978	Brain_Hypothalamus	0.2646	Testis	19.0089	4.42427e-18	0.991096	1.11558	2.05603	2.009	0.210289	2	0
intron_1_156232425_156233628	ENSG00000160783.19	0.0512175	20	2	0.03978	Brain_Hypothalamus	0.2646	Testis	19.0089	4.42427e-18	0.991096	1.11558	2.05603	2.009	0.210289	2	0
intron_1_156233728_156236288	ENSG00000160783.19	0.185429	48	1	0.0454234	Brain_Cortex	0.1988	Adipose_Visceral_Omentum	47.7949	1.05496e-15	47.7949	1.28498	2.00071	1.3226	0.148682	1	0
intron_1_156233728_156236288	ENSG00000160783.19	0.185429	48	1	0.0454234	Brain_Cortex	0.1988	Adipose_Visceral_Omentum	47.7949	1.05496e-15	47.7949	1.28498	2.00071	1.3226	0.148682	1	0
intron_1_156233728_156236288	ENSG00000160783.19	0.185429	48	1	0.0454234	Brain_Cortex	0.1988	Adipose_Visceral_Omentum	47.7949	1.05496e-15	47.7949	1.28498	2.00071	1.3226	0.148682	1	0
intron_1_156233728_156236288	ENSG00000160783.19	0.185429	48	1	0.0454234	Brain_Cortex	0.1988	Adipose_Visceral_Omentum	47.7949	1.05496e-15	47.7949	1.28498	2.00071	1.3226	0.148682	1	0
intron_1_156233728_156236288	ENSG00000160783.19	0.185429	48	1	0.0454234	Brain_Cortex	0.1988	Adipose_Visceral_Omentum	47.7949	1.05496e-15	47.7949	1.28498	2.00071	1.3226	0.148682	1	0
intron_1_156233728_156236288	ENSG00000160783.19	0.185429	48	1	0.0454234	Brain_Cortex	0.1988	Adipose_Visceral_Omentum	47.7949	1.05496e-15	47.7949	1.28498	2.00071	1.3226	0.148682	1	0
intron_1_156233728_156236288	ENSG00000160783.19	0.185429	48	1	0.0454234	Brain_Cortex	0.1988	Adipose_Visceral_Omentum	47.7949	1.05496e-15	47.7949	1.28498	2.00071	1.3226	0.148682	1	0
intron_1_156233728_156236349	ENSG00000160783.19	0.1988	48	1	0.1988	Brain_Anterior_cingulate_cortex_BA24	0.1988	Artery_Tibial	48	8.43788e-16	48	-1.28498	-1.28498	-1.28498	1.83217e-16	1	0
intron_1_156233728_156236349	ENSG00000160783.19	0.1988	48	1	0.1988	Brain_Anterior_cingulate_cortex_BA24	0.1988	Artery_Tibial	48	8.43788e-16	48	-1.28498	-1.28498	-1.28498	1.83217e-16	1	0
intron_1_156233728_156236349	ENSG00000160783.19	0.1988	48	1	0.1988	Brain_Anterior_cingulate_cortex_BA24	0.1988	Artery_Tibial	48	8.43788e-16	48	-1.28498	-1.28498	-1.28498	1.83217e-16	1	0
intron_1_156233728_156236349	ENSG00000160783.19	0.1988	48	1	0.1988	Brain_Anterior_cingulate_cortex_BA24	0.1988	Artery_Tibial	48	8.43788e-16	48	-1.28498	-1.28498	-1.28498	1.83217e-16	1	0
intron_1_156233728_156236349	ENSG00000160783.19	0.1988	48	1	0.1988	Brain_Anterior_cingulate_cortex_BA24	0.1988	Artery_Tibial	48	8.43788e-16	48	-1.28498	-1.28498	-1.28498	1.83217e-16	1	0
intron_1_156233728_156236349	ENSG00000160783.19	0.1988	48	1	0.1988	Brain_Anterior_cingulate_cortex_BA24	0.1988	Artery_Tibial	48	8.43788e-16	48	-1.28498	-1.28498	-1.28498	1.83217e-16	1	0
intron_1_156233728_156236349	ENSG00000160783.19	0.1988	48	1	0.1988	Brain_Anterior_cingulate_cortex_BA24	0.1988	Artery_Tibial	48	8.43788e-16	48	-1.28498	-1.28498	-1.28498	1.83217e-16	1	0
intron_1_156236483_156239548	ENSG00000160783.19	4.22064e-07	46	4	1.09e-07	Adipose_Subcutaneous	0.898952	Brain_Substantia_nigra	34.8959	8.51341e-16	1.67964	-1.28498	5.31104	1.86787	1.4615	4	0
intron_1_156236483_156239548	ENSG00000160783.19	4.22064e-07	46	4	1.09e-07	Adipose_Subcutaneous	0.898952	Brain_Substantia_nigra	34.8959	8.51341e-16	1.67964	-1.28498	5.31104	1.86787	1.4615	4	0
intron_1_156236483_156239548	ENSG00000242252.1	4.22064e-07	46	4	1.09e-07	Adipose_Subcutaneous	0.898952	Brain_Substantia_nigra	34.8959	8.51341e-16	1.67964	-1.28498	5.31104	1.86787	1.4615	4	0
intron_1_156236483_156239548	ENSG00000160783.19	4.22064e-07	46	4	1.09e-07	Adipose_Subcutaneous	0.898952	Brain_Substantia_nigra	34.8959	8.51341e-16	1.67964	-1.28498	5.31104	1.86787	1.4615	4	0
intron_1_156236483_156239548	ENSG00000160783.19	4.22064e-07	46	4	1.09e-07	Adipose_Subcutaneous	0.898952	Brain_Substantia_nigra	34.8959	8.51341e-16	1.67964	-1.28498	5.31104	1.86787	1.4615	4	0
intron_1_156236483_156239548	ENSG00000160783.19	4.22064e-07	46	4	1.09e-07	Adipose_Subcutaneous	0.898952	Brain_Substantia_nigra	34.8959	8.51341e-16	1.67964	-1.28498	5.31104	1.86787	1.4615	4	0
intron_1_156236483_156239548	ENSG00000242252.1	4.22064e-07	46	4	1.09e-07	Adipose_Subcutaneous	0.898952	Brain_Substantia_nigra	34.8959	8.51341e-16	1.67964	-1.28498	5.31104	1.86787	1.4615	4	0
intron_1_156236483_156239548	ENSG00000242252.1	4.22064e-07	46	4	1.09e-07	Adipose_Subcutaneous	0.898952	Brain_Substantia_nigra	34.8959	8.51341e-16	1.67964	-1.28498	5.31104	1.86787	1.4615	4	0
intron_1_156236483_156239548	ENSG00000242252.1	4.22064e-07	46	4	1.09e-07	Adipose_Subcutaneous	0.898952	Brain_Substantia_nigra	34.8959	8.51341e-16	1.67964	-1.28498	5.31104	1.86787	1.4615	4	0
intron_1_156236483_156239548	ENSG00000242252.1	4.22064e-07	46	4	1.09e-07	Adipose_Subcutaneous	0.898952	Brain_Substantia_nigra	34.8959	8.51341e-16	1.67964	-1.28498	5.31104	1.86787	1.4615	4	0
intron_1_156236483_156239548	ENSG00000242252.1	4.22064e-07	46	4	1.09e-07	Adipose_Subcutaneous	0.898952	Brain_Substantia_nigra	34.8959	8.51341e-16	1.67964	-1.28498	5.31104	1.86787	1.4615	4	0
intron_1_156236483_156239548	ENSG00000242252.1	4.22064e-07	46	4	1.09e-07	Adipose_Subcutaneous	0.898952	Brain_Substantia_nigra	34.8959	8.51341e-16	1.67964	-1.28498	5.31104	1.86787	1.4615	4	0
intron_1_156236483_156239548	ENSG00000160783.19	4.22064e-07	46	4	1.09e-07	Adipose_Subcutaneous	0.898952	Brain_Substantia_nigra	34.8959	8.51341e-16	1.67964	-1.28498	5.31104	1.86787	1.4615	4	0
intron_1_156236483_156239548	ENSG00000160783.19	4.22064e-07	46	4	1.09e-07	Adipose_Subcutaneous	0.898952	Brain_Substantia_nigra	34.8959	8.51341e-16	1.67964	-1.28498	5.31104	1.86787	1.4615	4	0
intron_1_156236483_156242553	ENSG00000160783.19	3.24219e-08	47	4	1.09e-07	Brain_Nucleus_accumbens_basal_ganglia	0.597	Brain_Substantia_nigra	34.8547	6.91187e-16	1.38909	-5.31104	1.36292	-2.12436	1.44742	4	0
intron_1_156236483_156242553	ENSG00000242252.1	3.24219e-08	47	4	1.09e-07	Brain_Nucleus_accumbens_basal_ganglia	0.597	Brain_Substantia_nigra	34.8547	6.91187e-16	1.38909	-5.31104	1.36292	-2.12436	1.44742	4	0
intron_1_156236483_156242553	ENSG00000160783.19	3.24219e-08	47	4	1.09e-07	Brain_Nucleus_accumbens_basal_ganglia	0.597	Brain_Substantia_nigra	34.8547	6.91187e-16	1.38909	-5.31104	1.36292	-2.12436	1.44742	4	0
intron_1_156236483_156242553	ENSG00000242252.1	3.24219e-08	47	4	1.09e-07	Brain_Nucleus_accumbens_basal_ganglia	0.597	Brain_Substantia_nigra	34.8547	6.91187e-16	1.38909	-5.31104	1.36292	-2.12436	1.44742	4	0
intron_1_156236483_156242553	ENSG00000160783.19	3.24219e-08	47	4	1.09e-07	Brain_Nucleus_accumbens_basal_ganglia	0.597	Brain_Substantia_nigra	34.8547	6.91187e-16	1.38909	-5.31104	1.36292	-2.12436	1.44742	4	0
intron_1_156236483_156242553	ENSG00000242252.1	3.24219e-08	47	4	1.09e-07	Brain_Nucleus_accumbens_basal_ganglia	0.597	Brain_Substantia_nigra	34.8547	6.91187e-16	1.38909	-5.31104	1.36292	-2.12436	1.44742	4	0
intron_1_156236483_156242553	ENSG00000242252.1	3.24219e-08	47	4	1.09e-07	Brain_Nucleus_accumbens_basal_ganglia	0.597	Brain_Substantia_nigra	34.8547	6.91187e-16	1.38909	-5.31104	1.36292	-2.12436	1.44742	4	0
intron_1_156236483_156242553	ENSG00000160783.19	3.24219e-08	47	4	1.09e-07	Brain_Nucleus_accumbens_basal_ganglia	0.597	Brain_Substantia_nigra	34.8547	6.91187e-16	1.38909	-5.31104	1.36292	-2.12436	1.44742	4	0
intron_1_156236483_156242553	ENSG00000160783.19	3.24219e-08	47	4	1.09e-07	Brain_Nucleus_accumbens_basal_ganglia	0.597	Brain_Substantia_nigra	34.8547	6.91187e-16	1.38909	-5.31104	1.36292	-2.12436	1.44742	4	0
intron_1_156236483_156242553	ENSG00000160783.19	3.24219e-08	47	4	1.09e-07	Brain_Nucleus_accumbens_basal_ganglia	0.597	Brain_Substantia_nigra	34.8547	6.91187e-16	1.38909	-5.31104	1.36292	-2.12436	1.44742	4	0
intron_1_156236483_156242553	ENSG00000242252.1	3.24219e-08	47	4	1.09e-07	Brain_Nucleus_accumbens_basal_ganglia	0.597	Brain_Substantia_nigra	34.8547	6.91187e-16	1.38909	-5.31104	1.36292	-2.12436	1.44742	4	0
intron_1_156236483_156242553	ENSG00000242252.1	3.24219e-08	47	4	1.09e-07	Brain_Nucleus_accumbens_basal_ganglia	0.597	Brain_Substantia_nigra	34.8547	6.91187e-16	1.38909	-5.31104	1.36292	-2.12436	1.44742	4	0
intron_1_156236483_156242553	ENSG00000242252.1	3.24219e-08	47	4	1.09e-07	Brain_Nucleus_accumbens_basal_ganglia	0.597	Brain_Substantia_nigra	34.8547	6.91187e-16	1.38909	-5.31104	1.36292	-2.12436	1.44742	4	0
intron_1_156236483_156242553	ENSG00000160783.19	3.24219e-08	47	4	1.09e-07	Brain_Nucleus_accumbens_basal_ganglia	0.597	Brain_Substantia_nigra	34.8547	6.91187e-16	1.38909	-5.31104	1.36292	-2.12436	1.44742	4	0
intron_1_156242295_156242553	ENSG00000160783.19	3.04322e-06	26	3	1.09e-07	Brain_Cerebellum	0.208503	Uterus	16.9437	8.04028e-16	3.63823	-1.98802	5.31104	1.37508	2.28513	3	0
intron_1_156242295_156242553	ENSG00000160783.19	3.04322e-06	26	3	1.09e-07	Brain_Cerebellum	0.208503	Uterus	16.9437	8.04028e-16	3.63823	-1.98802	5.31104	1.37508	2.28513	3	0
intron_1_156242295_156242553	ENSG00000242252.1	3.04322e-06	26	3	1.09e-07	Brain_Cerebellum	0.208503	Uterus	16.9437	8.04028e-16	3.63823	-1.98802	5.31104	1.37508	2.28513	3	0
intron_1_156242295_156242553	ENSG00000242252.1	3.04322e-06	26	3	1.09e-07	Brain_Cerebellum	0.208503	Uterus	16.9437	8.04028e-16	3.63823	-1.98802	5.31104	1.37508	2.28513	3	0
intron_1_156244403_156244761	ENSG00000160781.15	0.8898	11	1	0.8898	Brain_Amygdala	0.8898	Testis	11	3.01132e-17	11	-0.138557	0.138557	-0.0377884	0.139811	1	0
intron_1_156244911_156245142	ENSG00000160781.15	0.0107586	48	2	0.000604274	Thyroid	0.8898	Brain_Cerebellum	43.1387	7.93462e-16	4.08138	-3.42969	2.24832	-0.137123	1.04944	2	0
intron_1_156244911_156245142	ENSG00000160781.15	0.0107586	48	2	0.000604274	Thyroid	0.8898	Brain_Cerebellum	43.1387	7.93462e-16	4.08138	-3.42969	2.24832	-0.137123	1.04944	2	0
intron_1_156244911_156245142	ENSG00000160781.15	0.0107586	48	2	0.000604274	Thyroid	0.8898	Brain_Cerebellum	43.1387	7.93462e-16	4.08138	-3.42969	2.24832	-0.137123	1.04944	2	0
intron_1_156244911_156245142	ENSG00000160781.15	0.0107586	48	2	0.000604274	Thyroid	0.8898	Brain_Cerebellum	43.1387	7.93462e-16	4.08138	-3.42969	2.24832	-0.137123	1.04944	2	0
intron_1_156244911_156245142	ENSG00000160781.15	0.0107586	48	2	0.000604274	Thyroid	0.8898	Brain_Cerebellum	43.1387	7.93462e-16	4.08138	-3.42969	2.24832	-0.137123	1.04944	2	0
intron_1_156244911_156245142	ENSG00000160781.15	0.0107586	48	2	0.000604274	Thyroid	0.8898	Brain_Cerebellum	43.1387	7.93462e-16	4.08138	-3.42969	2.24832	-0.137123	1.04944	2	0
intron_1_156244911_156245142	ENSG00000160781.15	0.0107586	48	2	0.000604274	Thyroid	0.8898	Brain_Cerebellum	43.1387	7.93462e-16	4.08138	-3.42969	2.24832	-0.137123	1.04944	2	0
intron_1_156244911_156245535	ENSG00000160781.15	0.00219302	19	2	0.000580944	Whole_Blood	0.8898	Brain_Hypothalamus	17.0499	2.1953e-18	1.95005	-3.44036	0.138557	-0.442014	1.06043	2	0
intron_1_156244911_156245535	ENSG00000160781.15	0.00219302	19	2	0.000580944	Whole_Blood	0.8898	Brain_Hypothalamus	17.0499	2.1953e-18	1.95005	-3.44036	0.138557	-0.442014	1.06043	2	0
intron_1_156245238_156245535	ENSG00000160781.15	1.32344e-06	16	3	1.09e-07	Whole_Blood	0.3203	Artery_Tibial	12.1266	1.56749e-18	0.954664	-5.31104	5.31104	1.2467	4.0975	3	0
intron_1_156245238_156245782	ENSG00000160781.15	8.15064e-08	25	2	1.09e-07	Brain_Spinal_cord_cervical_c-1	0.8898	Cells_EBV-transformed_lymphocytes	19.0061	9.12805e-18	5.99393	-5.31104	0.138557	-2.61384	2.50077	2	0
intron_1_156245987_156246123	ENSG00000160781.15	0.000584451	29	1	0.0005825	Artery_Aorta	0.00261052	Brain_Amygdala	28.5666	1.76771e-15	28.5666	-3.43963	3.43963	-1.98807	2.82324	1	0
intron_1_156245987_156246123	ENSG00000160781.15	0.000584451	29	1	0.0005825	Artery_Aorta	0.00261052	Brain_Amygdala	28.5666	1.76771e-15	28.5666	-3.43963	3.43963	-1.98807	2.82324	1	0
intron_1_156245987_156246123	ENSG00000160781.15	0.000584451	29	1	0.0005825	Artery_Aorta	0.00261052	Brain_Amygdala	28.5666	1.76771e-15	28.5666	-3.43963	3.43963	-1.98807	2.82324	1	0
intron_1_156246250_156246681	ENSG00000160781.15	0.0005825	18	1	0.0005825	Brain_Cerebellum	0.0005825	Adipose_Subcutaneous	18	2.69558e-17	18	-3.43963	-3.43963	-3.43963	2.40841e-16	1	0
intron_1_156246250_156246681	ENSG00000160781.15	0.0005825	18	1	0.0005825	Brain_Cerebellum	0.0005825	Adipose_Subcutaneous	18	2.69558e-17	18	-3.43963	-3.43963	-3.43963	2.40841e-16	1	0
intron_1_156246250_156246681	ENSG00000160781.15	0.0005825	18	1	0.0005825	Brain_Cerebellum	0.0005825	Adipose_Subcutaneous	18	2.69558e-17	18	-3.43963	-3.43963	-3.43963	2.40841e-16	1	0
intron_1_156246250_156246681	ENSG00000160781.15	0.0005825	18	1	0.0005825	Brain_Cerebellum	0.0005825	Adipose_Subcutaneous	18	2.69558e-17	18	-3.43963	-3.43963	-3.43963	2.40841e-16	1	0
intron_1_156246250_156246681	ENSG00000160781.15	0.0005825	18	1	0.0005825	Brain_Cerebellum	0.0005825	Adipose_Subcutaneous	18	2.69558e-17	18	-3.43963	-3.43963	-3.43963	2.40841e-16	1	0
intron_1_156246756_156247957	ENSG00000160781.15	2.48537e-06	7	3	0.0005825	Lung	0.09313	Skin_Sun_Exposed_Lower_leg	5.02128	4.60617e-17	0.611914	-3.43963	1.87017	-1.82577	1.80322	3	0
intron_1_156246756_156247957	ENSG00000160781.15	2.48537e-06	7	3	0.0005825	Lung	0.09313	Skin_Sun_Exposed_Lower_leg	5.02128	4.60617e-17	0.611914	-3.43963	1.87017	-1.82577	1.80322	3	0
intron_1_156246756_156249569	ENSG00000160781.15	1.33971e-06	18	5	0.0005825	Nerve_Tibial	0.507937	Liver	10.7958	1.44514e-17	0.37121	-2.23878	3.43963	-0.27703	2.30067	5	0
intron_1_156246756_156249569	ENSG00000160781.15	1.33971e-06	18	5	0.0005825	Nerve_Tibial	0.507937	Liver	10.7958	1.44514e-17	0.37121	-2.23878	3.43963	-0.27703	2.30067	5	0
intron_1_156253508_156259005	ENSG00000198952.8	0.00140093	42	1	1.071e-06	Breast_Mammary_Tissue	0.0015	Adrenal_Gland	41.035	1.04892e-15	41.035	-4.87812	3.17468	-1.85466	2.67121	1	0
intron_1_156253508_156259005	ENSG00000198952.8	0.00140093	42	1	1.071e-06	Breast_Mammary_Tissue	0.0015	Adrenal_Gland	41.035	1.04892e-15	41.035	-4.87812	3.17468	-1.85466	2.67121	1	0
intron_1_156253508_156259005	ENSG00000198952.8	0.00140093	42	1	1.071e-06	Breast_Mammary_Tissue	0.0015	Adrenal_Gland	41.035	1.04892e-15	41.035	-4.87812	3.17468	-1.85466	2.67121	1	0
intron_1_156253508_156259005	ENSG00000198952.8	0.00140093	42	1	1.071e-06	Breast_Mammary_Tissue	0.0015	Adrenal_Gland	41.035	1.04892e-15	41.035	-4.87812	3.17468	-1.85466	2.67121	1	0
intron_1_156253508_156259005	ENSG00000198952.8	0.00140093	42	1	1.071e-06	Breast_Mammary_Tissue	0.0015	Adrenal_Gland	41.035	1.04892e-15	41.035	-4.87812	3.17468	-1.85466	2.67121	1	0
intron_1_156253508_156259005	ENSG00000198952.8	0.00140093	42	1	1.071e-06	Breast_Mammary_Tissue	0.0015	Adrenal_Gland	41.035	1.04892e-15	41.035	-4.87812	3.17468	-1.85466	2.67121	1	0
intron_1_156253508_156260451	ENSG00000198952.8	2.47723e-07	43	4	0.000576497	Brain_Nucleus_accumbens_basal_ganglia	0.906183	Cells_Cultured_fibroblasts	31.2025	1.0041e-15	2.1956	-3.44244	2.48874	0.726774	1.56883	4	0
intron_1_156253508_156260451	ENSG00000198952.8	2.47723e-07	43	4	0.000576497	Brain_Nucleus_accumbens_basal_ganglia	0.906183	Cells_Cultured_fibroblasts	31.2025	1.0041e-15	2.1956	-3.44244	2.48874	0.726774	1.56883	4	0
intron_1_156253508_156260451	ENSG00000198952.8	2.47723e-07	43	4	0.000576497	Brain_Nucleus_accumbens_basal_ganglia	0.906183	Cells_Cultured_fibroblasts	31.2025	1.0041e-15	2.1956	-3.44244	2.48874	0.726774	1.56883	4	0
intron_1_156253508_156260451	ENSG00000198952.8	2.47723e-07	43	4	0.000576497	Brain_Nucleus_accumbens_basal_ganglia	0.906183	Cells_Cultured_fibroblasts	31.2025	1.0041e-15	2.1956	-3.44244	2.48874	0.726774	1.56883	4	0
intron_1_156253508_156260451	ENSG00000198952.8	2.47723e-07	43	4	0.000576497	Brain_Nucleus_accumbens_basal_ganglia	0.906183	Cells_Cultured_fibroblasts	31.2025	1.0041e-15	2.1956	-3.44244	2.48874	0.726774	1.56883	4	0
intron_1_156259134_156260451	ENSG00000198952.8	0.06669	26	1	0.06669	Adrenal_Gland	0.06669	Brain_Caudate_basal_ganglia	26	1.17129e-15	26	-1.83376	1.83376	0.282117	1.84781	1	0
intron_1_156259134_156260451	ENSG00000198952.8	0.06669	26	1	0.06669	Adrenal_Gland	0.06669	Brain_Caudate_basal_ganglia	26	1.17129e-15	26	-1.83376	1.83376	0.282117	1.84781	1	0
intron_1_156259134_156260451	ENSG00000198952.8	0.06669	26	1	0.06669	Adrenal_Gland	0.06669	Brain_Caudate_basal_ganglia	26	1.17129e-15	26	-1.83376	1.83376	0.282117	1.84781	1	0
intron_1_156259134_156260451	ENSG00000198952.8	0.06669	26	1	0.06669	Adrenal_Gland	0.06669	Brain_Caudate_basal_ganglia	26	1.17129e-15	26	-1.83376	1.83376	0.282117	1.84781	1	0
intron_1_156259163_156260451	ENSG00000198952.8	0.06669	24	1	0.06669	Brain_Spinal_cord_cervical_c-1	0.06669	Brain_Anterior_cingulate_cortex_BA24	24	2.44137e-17	24	-1.83376	1.83376	-1.37532	1.239	1	0
intron_1_156259163_156260451	ENSG00000198952.8	0.06669	24	1	0.06669	Brain_Spinal_cord_cervical_c-1	0.06669	Brain_Anterior_cingulate_cortex_BA24	24	2.44137e-17	24	-1.83376	1.83376	-1.37532	1.239	1	0
intron_1_156259189_156260451	ENSG00000198952.8	7.44467e-06	6	2	2.02539e-06	Nerve_Tibial	0.06669	Cells_EBV-transformed_lymphocytes	5.36409	4.42354e-17	0.635908	-1.83376	4.75087	1.70869	2.09124	2	0
intron_1_156263570_156264314	ENSG00000198952.8	6.22187e-06	28	2	9.921e-07	Artery_Aorta	0.07809	Stomach	25.3739	7.13959e-16	2.42154	-4.8932	-1.76188	-4.2011	0.891822	2	0
intron_1_156263570_156264314	ENSG00000198952.8	6.22187e-06	28	2	9.921e-07	Artery_Aorta	0.07809	Stomach	25.3739	7.13959e-16	2.42154	-4.8932	-1.76188	-4.2011	0.891822	2	0
intron_1_156263570_156264314	ENSG00000198952.8	6.22187e-06	28	2	9.921e-07	Artery_Aorta	0.07809	Stomach	25.3739	7.13959e-16	2.42154	-4.8932	-1.76188	-4.2011	0.891822	2	0
intron_1_156263570_156265781	ENSG00000198952.8	7.29639e-06	38	2	1.186e-06	Brain_Spinal_cord_cervical_c-1	8.4472e-05	Colon_Transverse	36.1769	1.29921e-15	1.25502	3.93134	4.85796	4.37856	0.2642	2	0
intron_1_156263570_156265781	ENSG00000198952.8	7.29639e-06	38	2	1.186e-06	Brain_Spinal_cord_cervical_c-1	8.4472e-05	Colon_Transverse	36.1769	1.29921e-15	1.25502	3.93134	4.85796	4.37856	0.2642	2	0
intron_1_156263570_156265781	ENSG00000198952.8	7.29639e-06	38	2	1.186e-06	Brain_Spinal_cord_cervical_c-1	8.4472e-05	Colon_Transverse	36.1769	1.29921e-15	1.25502	3.93134	4.85796	4.37856	0.2642	2	0
intron_1_156263570_156265781	ENSG00000198952.8	7.29639e-06	38	2	1.186e-06	Brain_Spinal_cord_cervical_c-1	8.4472e-05	Colon_Transverse	36.1769	1.29921e-15	1.25502	3.93134	4.85796	4.37856	0.2642	2	0
intron_1_156263570_156265781	ENSG00000198952.8	7.29639e-06	38	2	1.186e-06	Brain_Spinal_cord_cervical_c-1	8.4472e-05	Colon_Transverse	36.1769	1.29921e-15	1.25502	3.93134	4.85796	4.37856	0.2642	2	0
intron_1_156264443_156265781	ENSG00000198952.8	1.17651e-06	18	1	1.221e-06	Brain_Cerebellar_Hemisphere	1.348e-06	Prostate	17.8315	7.03097e-17	17.8315	-4.8522	-4.83254	-4.83691	0.00840877	1	0
intron_1_156264443_156265781	ENSG00000198952.8	1.17651e-06	18	1	1.221e-06	Brain_Cerebellar_Hemisphere	1.348e-06	Prostate	17.8315	7.03097e-17	17.8315	-4.8522	-4.83254	-4.83691	0.00840877	1	0
intron_1_156266380_156267470	ENSG00000198952.8	0.0236916	40	1	0.0236916	Adipose_Subcutaneous	0.0236916	Brain_Cerebellum	40	3.60761e-16	40	-2.26209	-2.26209	-2.26209	2.66074e-16	1	0
intron_1_156266380_156267470	ENSG00000198952.8	0.0236916	40	1	0.0236916	Adipose_Subcutaneous	0.0236916	Brain_Cerebellum	40	3.60761e-16	40	-2.26209	-2.26209	-2.26209	2.66074e-16	1	0
intron_1_156266380_156267470	ENSG00000198952.8	0.0236916	40	1	0.0236916	Adipose_Subcutaneous	0.0236916	Brain_Cerebellum	40	3.60761e-16	40	-2.26209	-2.26209	-2.26209	2.66074e-16	1	0
intron_1_156266380_156267470	ENSG00000198952.8	0.0236916	40	1	0.0236916	Adipose_Subcutaneous	0.0236916	Brain_Cerebellum	40	3.60761e-16	40	-2.26209	-2.26209	-2.26209	2.66074e-16	1	0
intron_1_156266380_156267470	ENSG00000198952.8	0.0236916	40	1	0.0236916	Adipose_Subcutaneous	0.0236916	Brain_Cerebellum	40	3.60761e-16	40	-2.26209	-2.26209	-2.26209	2.66074e-16	1	0
intron_1_156266380_156267470	ENSG00000198952.8	0.0236916	40	1	0.0236916	Adipose_Subcutaneous	0.0236916	Brain_Cerebellum	40	3.60761e-16	40	-2.26209	-2.26209	-2.26209	2.66074e-16	1	0
intron_1_156266380_156267470	ENSG00000198952.8	0.0236916	40	1	0.0236916	Adipose_Subcutaneous	0.0236916	Brain_Cerebellum	40	3.60761e-16	40	-2.26209	-2.26209	-2.26209	2.66074e-16	1	0
intron_1_156266678_156267470	ENSG00000198952.8	3.64547e-05	36	2	3.06458e-05	Cells_EBV-transformed_lymphocytes	0.0297531	Esophagus_Muscularis	33.6434	6.17294e-16	2.35664	-3.65698	4.16861	2.19361	1.07588	2	0
intron_1_156266678_156267470	ENSG00000198952.8	3.64547e-05	36	2	3.06458e-05	Cells_EBV-transformed_lymphocytes	0.0297531	Esophagus_Muscularis	33.6434	6.17294e-16	2.35664	-3.65698	4.16861	2.19361	1.07588	2	0
intron_1_156266678_156267470	ENSG00000198952.8	3.64547e-05	36	2	3.06458e-05	Cells_EBV-transformed_lymphocytes	0.0297531	Esophagus_Muscularis	33.6434	6.17294e-16	2.35664	-3.65698	4.16861	2.19361	1.07588	2	0
intron_1_156266678_156267470	ENSG00000198952.8	3.64547e-05	36	2	3.06458e-05	Cells_EBV-transformed_lymphocytes	0.0297531	Esophagus_Muscularis	33.6434	6.17294e-16	2.35664	-3.65698	4.16861	2.19361	1.07588	2	0
intron_1_156272398_156273361	ENSG00000198952.8	1.964e-06	28	1	1.964e-06	Artery_Tibial	1.964e-06	Brain_Anterior_cingulate_cortex_BA24	28	5.192e-16	28	-4.75709	4.75709	-3.73772	2.99669	1	0
intron_1_156272398_156273361	ENSG00000198952.8	1.964e-06	28	1	1.964e-06	Artery_Tibial	1.964e-06	Brain_Anterior_cingulate_cortex_BA24	28	5.192e-16	28	-4.75709	4.75709	-3.73772	2.99669	1	0
intron_1_156272398_156273361	ENSG00000198952.8	1.964e-06	28	1	1.964e-06	Artery_Tibial	1.964e-06	Brain_Anterior_cingulate_cortex_BA24	28	5.192e-16	28	-4.75709	4.75709	-3.73772	2.99669	1	0
intron_1_156273450_156274597	ENSG00000198952.8	5.37809e-05	29	2	1.05206e-05	Vagina	0.002339	Brain_Frontal_Cortex_BA9	27.2197	5.48677e-16	1.78029	-4.39751	4.40619	2.91728	3.1952	2	0
intron_1_156273450_156274597	ENSG00000198952.8	5.37809e-05	29	2	1.05206e-05	Vagina	0.002339	Brain_Frontal_Cortex_BA9	27.2197	5.48677e-16	1.78029	-4.39751	4.40619	2.91728	3.1952	2	0
intron_1_156279034_156282607	ENSG00000198952.8	0.000102439	42	2	1.895e-05	Artery_Aorta	0.218655	Breast_Mammary_Tissue	37.5362	8.4469e-16	3.91544	-4.27692	4.27692	-3.80794	1.41682	2	0
intron_1_156279034_156282607	ENSG00000198952.8	0.000102439	42	2	1.895e-05	Artery_Aorta	0.218655	Breast_Mammary_Tissue	37.5362	8.4469e-16	3.91544	-4.27692	4.27692	-3.80794	1.41682	2	0
intron_1_156279034_156282607	ENSG00000198952.8	0.000102439	42	2	1.895e-05	Artery_Aorta	0.218655	Breast_Mammary_Tissue	37.5362	8.4469e-16	3.91544	-4.27692	4.27692	-3.80794	1.41682	2	0
intron_1_156279034_156282607	ENSG00000198952.8	0.000102439	42	2	1.895e-05	Artery_Aorta	0.218655	Breast_Mammary_Tissue	37.5362	8.4469e-16	3.91544	-4.27692	4.27692	-3.80794	1.41682	2	0
intron_1_156279034_156282607	ENSG00000198952.8	0.000102439	42	2	1.895e-05	Artery_Aorta	0.218655	Breast_Mammary_Tissue	37.5362	8.4469e-16	3.91544	-4.27692	4.27692	-3.80794	1.41682	2	0
intron_1_156279034_156282607	ENSG00000198952.8	0.000102439	42	2	1.895e-05	Artery_Aorta	0.218655	Breast_Mammary_Tissue	37.5362	8.4469e-16	3.91544	-4.27692	4.27692	-3.80794	1.41682	2	0
intron_1_156289119_156291403	ENSG00000198715.11	0.000107304	4	2	2.12444e-05	Prostate	0.661176	Adrenal_Gland	2.92642	1.84152e-18	1.07358	-4.25139	1.53987	-1.55496	2.97443	2	0
intron_1_156290360_156290977	ENSG00000198715.11	0.009857	12	1	0.009857	Heart_Atrial_Appendage	0.009857	Adipose_Subcutaneous	12	8.50541e-33	12	-2.58081	2.58081	1.2904	2.33443	1	0
intron_1_156290360_156290977	ENSG00000198715.11	0.009857	12	1	0.009857	Heart_Atrial_Appendage	0.009857	Adipose_Subcutaneous	12	8.50541e-33	12	-2.58081	2.58081	1.2904	2.33443	1	0
intron_1_156290360_156290977	ENSG00000198715.11	0.009857	12	1	0.009857	Heart_Atrial_Appendage	0.009857	Adipose_Subcutaneous	12	8.50541e-33	12	-2.58081	2.58081	1.2904	2.33443	1	0
intron_1_156290360_156291403	ENSG00000198715.11	0.009857	28	1	0.009857	Adrenal_Gland	0.009857	Artery_Coronary	28	5.192e-16	28	2.58081	2.58081	2.58081	3.9165e-16	1	0
intron_1_156290360_156291403	ENSG00000198715.11	0.009857	28	1	0.009857	Adrenal_Gland	0.009857	Artery_Coronary	28	5.192e-16	28	2.58081	2.58081	2.58081	3.9165e-16	1	0
intron_1_156290360_156291403	ENSG00000198715.11	0.009857	28	1	0.009857	Adrenal_Gland	0.009857	Artery_Coronary	28	5.192e-16	28	2.58081	2.58081	2.58081	3.9165e-16	1	0
intron_1_156290360_156292886	ENSG00000198715.11	0.009857	32	1	0.009857	Adrenal_Gland	0.009857	Colon_Sigmoid	32	7.29886e-16	32	2.58081	2.58081	2.58081	3.98804e-16	1	0
intron_1_156290360_156292886	ENSG00000198715.11	0.009857	32	1	0.009857	Adrenal_Gland	0.009857	Colon_Sigmoid	32	7.29886e-16	32	2.58081	2.58081	2.58081	3.98804e-16	1	0
intron_1_156290360_156292886	ENSG00000198715.11	0.009857	32	1	0.009857	Adrenal_Gland	0.009857	Colon_Sigmoid	32	7.29886e-16	32	2.58081	2.58081	2.58081	3.98804e-16	1	0
intron_1_156291106_156292886	ENSG00000198715.11	0.000126969	29	2	2.03632e-05	Artery_Tibial	0.2585	Brain_Caudate_basal_ganglia	20.4053	1.22842e-15	8.59473	-4.26087	1.12994	-2.8566	1.68786	2	0
intron_1_156291106_156292886	ENSG00000198715.11	0.000126969	29	2	2.03632e-05	Artery_Tibial	0.2585	Brain_Caudate_basal_ganglia	20.4053	1.22842e-15	8.59473	-4.26087	1.12994	-2.8566	1.68786	2	0
intron_1_156291106_156292886	ENSG00000198715.11	0.000126969	29	2	2.03632e-05	Artery_Tibial	0.2585	Brain_Caudate_basal_ganglia	20.4053	1.22842e-15	8.59473	-4.26087	1.12994	-2.8566	1.68786	2	0
intron_1_156293209_156293320	ENSG00000198715.11	2.013e-05	15	1	2.013e-05	Muscle_Skeletal	2.013e-05	Pituitary	15	1.09045e-17	15	-4.26344	4.26344	0.28423	4.40327	1	0
intron_1_156293209_156293320	ENSG00000198715.11	2.013e-05	15	1	2.013e-05	Muscle_Skeletal	2.013e-05	Pituitary	15	1.09045e-17	15	-4.26344	4.26344	0.28423	4.40327	1	0
intron_1_156293209_156293618	ENSG00000198715.11	2.30555e-05	28	1	2.013e-05	Minor_Salivary_Gland	2.759e-05	Artery_Tibial	28	5.192e-16	28	-4.26344	-4.1925	-4.23304	0.0357535	1	0
intron_1_156293209_156293618	ENSG00000198715.11	2.30555e-05	28	1	2.013e-05	Minor_Salivary_Gland	2.759e-05	Artery_Tibial	28	5.192e-16	28	-4.26344	-4.1925	-4.23304	0.0357535	1	0
intron_1_156293209_156294018	ENSG00000198715.11	2.30526e-05	42	1	2.013e-05	Artery_Aorta	0.002611	Whole_Blood	41.3825	7.30714e-16	41.3825	-4.26344	-3.01017	-4.19813	0.191096	1	0
intron_1_156293209_156294018	ENSG00000198715.11	2.30526e-05	42	1	2.013e-05	Artery_Aorta	0.002611	Whole_Blood	41.3825	7.30714e-16	41.3825	-4.26344	-3.01017	-4.19813	0.191096	1	0
intron_1_156293209_156294018	ENSG00000198715.11	2.30526e-05	42	1	2.013e-05	Artery_Aorta	0.002611	Whole_Blood	41.3825	7.30714e-16	41.3825	-4.26344	-3.01017	-4.19813	0.191096	1	0
intron_1_156293209_156294018	ENSG00000198715.11	2.30526e-05	42	1	2.013e-05	Artery_Aorta	0.002611	Whole_Blood	41.3825	7.30714e-16	41.3825	-4.26344	-3.01017	-4.19813	0.191096	1	0
intron_1_156293209_156294018	ENSG00000198715.11	2.30526e-05	42	1	2.013e-05	Artery_Aorta	0.002611	Whole_Blood	41.3825	7.30714e-16	41.3825	-4.26344	-3.01017	-4.19813	0.191096	1	0
intron_1_156293429_156294018	ENSG00000198715.11	1.94744e-05	32	1	2.013e-05	Colon_Transverse	0.000666385	Skin_Sun_Exposed_Lower_leg	31.523	6.38836e-16	31.523	-4.26344	4.26344	3.70363	2.09552	1	0
intron_1_156293429_156294018	ENSG00000198715.11	1.94744e-05	32	1	2.013e-05	Colon_Transverse	0.000666385	Skin_Sun_Exposed_Lower_leg	31.523	6.38836e-16	31.523	-4.26344	4.26344	3.70363	2.09552	1	0
intron_1_156293429_156294018	ENSG00000198715.11	1.94744e-05	32	1	2.013e-05	Colon_Transverse	0.000666385	Skin_Sun_Exposed_Lower_leg	31.523	6.38836e-16	31.523	-4.26344	4.26344	3.70363	2.09552	1	0
intron_1_156293429_156294018	ENSG00000198715.11	1.94744e-05	32	1	2.013e-05	Colon_Transverse	0.000666385	Skin_Sun_Exposed_Lower_leg	31.523	6.38836e-16	31.523	-4.26344	4.26344	3.70363	2.09552	1	0
intron_1_156293429_156294018	ENSG00000198715.11	1.94744e-05	32	1	2.013e-05	Colon_Transverse	0.000666385	Skin_Sun_Exposed_Lower_leg	31.523	6.38836e-16	31.523	-4.26344	4.26344	3.70363	2.09552	1	0
intron_1_156293429_156294018	ENSG00000198715.11	1.94744e-05	32	1	2.013e-05	Colon_Transverse	0.000666385	Skin_Sun_Exposed_Lower_leg	31.523	6.38836e-16	31.523	-4.26344	4.26344	3.70363	2.09552	1	0
intron_1_156293429_156294018	ENSG00000198715.11	1.94744e-05	32	1	2.013e-05	Colon_Transverse	0.000666385	Skin_Sun_Exposed_Lower_leg	31.523	6.38836e-16	31.523	-4.26344	4.26344	3.70363	2.09552	1	0
intron_1_156293576_156294018	ENSG00000198715.11	2.013e-05	33	1	2.013e-05	Adipose_Subcutaneous	2.013e-05	Brain_Cortex	33	1.2014e-15	33	4.26344	4.26344	4.26344	4.96507e-16	1	0
intron_1_156293576_156294018	ENSG00000198715.11	2.013e-05	33	1	2.013e-05	Adipose_Subcutaneous	2.013e-05	Brain_Cortex	33	1.2014e-15	33	4.26344	4.26344	4.26344	4.96507e-16	1	0
intron_1_156293576_156294018	ENSG00000198715.11	2.013e-05	33	1	2.013e-05	Adipose_Subcutaneous	2.013e-05	Brain_Cortex	33	1.2014e-15	33	4.26344	4.26344	4.26344	4.96507e-16	1	0
intron_1_156293576_156294018	ENSG00000198715.11	2.013e-05	33	1	2.013e-05	Adipose_Subcutaneous	2.013e-05	Brain_Cortex	33	1.2014e-15	33	4.26344	4.26344	4.26344	4.96507e-16	1	0
intron_1_156293710_156294018	ENSG00000198715.11	2.2905e-05	39	1	1.77446e-05	Colon_Sigmoid	0.00176223	Cells_Cultured_fibroblasts	38.5482	7.08386e-16	38.5482	-4.29153	-3.12763	-4.20587	0.210306	1	0
intron_1_156293710_156294018	ENSG00000198715.11	2.2905e-05	39	1	1.77446e-05	Colon_Sigmoid	0.00176223	Cells_Cultured_fibroblasts	38.5482	7.08386e-16	38.5482	-4.29153	-3.12763	-4.20587	0.210306	1	0
intron_1_156293710_156294018	ENSG00000198715.11	2.2905e-05	39	1	1.77446e-05	Colon_Sigmoid	0.00176223	Cells_Cultured_fibroblasts	38.5482	7.08386e-16	38.5482	-4.29153	-3.12763	-4.20587	0.210306	1	0
intron_1_156293710_156294018	ENSG00000198715.11	2.2905e-05	39	1	1.77446e-05	Colon_Sigmoid	0.00176223	Cells_Cultured_fibroblasts	38.5482	7.08386e-16	38.5482	-4.29153	-3.12763	-4.20587	0.210306	1	0
intron_1_156293710_156294018	ENSG00000198715.11	2.2905e-05	39	1	1.77446e-05	Colon_Sigmoid	0.00176223	Cells_Cultured_fibroblasts	38.5482	7.08386e-16	38.5482	-4.29153	-3.12763	-4.20587	0.210306	1	0
intron_1_156294565_156294676	ENSG00000198715.11	0.1348	35	1	0.1348	Adipose_Visceral_Omentum	0.1348	Brain_Caudate_basal_ganglia	35	8.16645e-16	35	1.49544	1.49544	1.49544	2.66562e-16	1	0
intron_1_156294565_156294676	ENSG00000198715.11	0.1348	35	1	0.1348	Adipose_Visceral_Omentum	0.1348	Brain_Caudate_basal_ganglia	35	8.16645e-16	35	1.49544	1.49544	1.49544	2.66562e-16	1	0
intron_1_156294565_156294676	ENSG00000198715.11	0.1348	35	1	0.1348	Adipose_Visceral_Omentum	0.1348	Brain_Caudate_basal_ganglia	35	8.16645e-16	35	1.49544	1.49544	1.49544	2.66562e-16	1	0
intron_1_156294565_156294676	ENSG00000198715.11	0.1348	35	1	0.1348	Adipose_Visceral_Omentum	0.1348	Brain_Caudate_basal_ganglia	35	8.16645e-16	35	1.49544	1.49544	1.49544	2.66562e-16	1	0
intron_1_156294565_156294676	ENSG00000198715.11	0.1348	35	1	0.1348	Adipose_Visceral_Omentum	0.1348	Brain_Caudate_basal_ganglia	35	8.16645e-16	35	1.49544	1.49544	1.49544	2.66562e-16	1	0
intron_1_156294565_156294759	ENSG00000198715.11	0.1348	49	1	0.1348	Brain_Cortex	0.1348	Artery_Aorta	49	1.10907e-15	49	-1.49544	-1.49544	-1.49544	2.66222e-16	1	0
intron_1_156294565_156294759	ENSG00000198715.11	0.1348	49	1	0.1348	Brain_Cortex	0.1348	Artery_Aorta	49	1.10907e-15	49	-1.49544	-1.49544	-1.49544	2.66222e-16	1	0
intron_1_156294565_156294759	ENSG00000198715.11	0.1348	49	1	0.1348	Brain_Cortex	0.1348	Artery_Aorta	49	1.10907e-15	49	-1.49544	-1.49544	-1.49544	2.66222e-16	1	0
intron_1_156294565_156294759	ENSG00000198715.11	0.1348	49	1	0.1348	Brain_Cortex	0.1348	Artery_Aorta	49	1.10907e-15	49	-1.49544	-1.49544	-1.49544	2.66222e-16	1	0
intron_1_156294565_156294759	ENSG00000198715.11	0.1348	49	1	0.1348	Brain_Cortex	0.1348	Artery_Aorta	49	1.10907e-15	49	-1.49544	-1.49544	-1.49544	2.66222e-16	1	0
intron_1_156294565_156294759	ENSG00000198715.11	0.1348	49	1	0.1348	Brain_Cortex	0.1348	Artery_Aorta	49	1.10907e-15	49	-1.49544	-1.49544	-1.49544	2.66222e-16	1	0
intron_1_156294565_156294759	ENSG00000198715.11	0.1348	49	1	0.1348	Brain_Cortex	0.1348	Artery_Aorta	49	1.10907e-15	49	-1.49544	-1.49544	-1.49544	2.66222e-16	1	0
intron_1_156294565_156295526	ENSG00000198715.11	0.0967104	49	1	0.00494455	Testis	0.1348	Brain_Frontal_Cortex_BA9	48.5568	1.17502e-15	48.5568	1.49544	2.81062	1.6569	0.3565	1	0
intron_1_156294565_156295526	ENSG00000198715.11	0.0967104	49	1	0.00494455	Testis	0.1348	Brain_Frontal_Cortex_BA9	48.5568	1.17502e-15	48.5568	1.49544	2.81062	1.6569	0.3565	1	0
intron_1_156294565_156295526	ENSG00000198715.11	0.0967104	49	1	0.00494455	Testis	0.1348	Brain_Frontal_Cortex_BA9	48.5568	1.17502e-15	48.5568	1.49544	2.81062	1.6569	0.3565	1	0
intron_1_156294565_156295526	ENSG00000198715.11	0.0967104	49	1	0.00494455	Testis	0.1348	Brain_Frontal_Cortex_BA9	48.5568	1.17502e-15	48.5568	1.49544	2.81062	1.6569	0.3565	1	0
intron_1_156294565_156295526	ENSG00000198715.11	0.0967104	49	1	0.00494455	Testis	0.1348	Brain_Frontal_Cortex_BA9	48.5568	1.17502e-15	48.5568	1.49544	2.81062	1.6569	0.3565	1	0
intron_1_156294565_156295526	ENSG00000198715.11	0.0967104	49	1	0.00494455	Testis	0.1348	Brain_Frontal_Cortex_BA9	48.5568	1.17502e-15	48.5568	1.49544	2.81062	1.6569	0.3565	1	0
intron_1_156294565_156295526	ENSG00000198715.11	0.0967104	49	1	0.00494455	Testis	0.1348	Brain_Frontal_Cortex_BA9	48.5568	1.17502e-15	48.5568	1.49544	2.81062	1.6569	0.3565	1	0
intron_1_156295016_156295526	ENSG00000198715.11	0.133938	49	1	0.0822995	Uterus	0.209352	Testis	48.9852	1.2591e-15	48.9852	-1.7375	-1.25535	-1.49854	0.0533223	1	0
intron_1_156295016_156295526	ENSG00000198715.11	0.133938	49	1	0.0822995	Uterus	0.209352	Testis	48.9852	1.2591e-15	48.9852	-1.7375	-1.25535	-1.49854	0.0533223	1	0
intron_1_156295016_156295526	ENSG00000198715.11	0.133938	49	1	0.0822995	Uterus	0.209352	Testis	48.9852	1.2591e-15	48.9852	-1.7375	-1.25535	-1.49854	0.0533223	1	0
intron_1_156295016_156295526	ENSG00000198715.11	0.133938	49	1	0.0822995	Uterus	0.209352	Testis	48.9852	1.2591e-15	48.9852	-1.7375	-1.25535	-1.49854	0.0533223	1	0
intron_1_156295016_156295526	ENSG00000198715.11	0.133938	49	1	0.0822995	Uterus	0.209352	Testis	48.9852	1.2591e-15	48.9852	-1.7375	-1.25535	-1.49854	0.0533223	1	0
intron_1_156295016_156295526	ENSG00000198715.11	0.133938	49	1	0.0822995	Uterus	0.209352	Testis	48.9852	1.2591e-15	48.9852	-1.7375	-1.25535	-1.49854	0.0533223	1	0
intron_1_156295016_156295526	ENSG00000198715.11	0.133938	49	1	0.0822995	Uterus	0.209352	Testis	48.9852	1.2591e-15	48.9852	-1.7375	-1.25535	-1.49854	0.0533223	1	0
intron_1_156325089_156333547	ENSG00000163468.14	0.0391945	17	1	0.0328698	Esophagus_Mucosa	0.0433	Pancreas	16.9483	3.06953e-17	16.9483	-2.13367	-2.0208	-2.05899	0.0267045	1	0
intron_1_156325089_156333547	ENSG00000163468.14	0.0391945	17	1	0.0328698	Esophagus_Mucosa	0.0433	Pancreas	16.9483	3.06953e-17	16.9483	-2.13367	-2.0208	-2.05899	0.0267045	1	0
intron_1_156325089_156333547	ENSG00000163468.14	0.0391945	17	1	0.0328698	Esophagus_Mucosa	0.0433	Pancreas	16.9483	3.06953e-17	16.9483	-2.13367	-2.0208	-2.05899	0.0267045	1	0
intron_1_156333643_156335827	ENSG00000163468.14	0.0328698	8	1	0.0328698	Spleen	0.0328698	Colon_Sigmoid	8	7.30424e-18	8	-2.13367	2.13367	0	2.28099	1	0
intron_1_156334918_156335827	ENSG00000163468.14	0.002235	12	1	0.002235	Artery_Aorta	0.002235	Prostate	12	2.45056e-17	12	-3.05709	3.05709	-1.52854	2.76524	1	0
intron_1_15633565_15638307	ENSG00000197312.11	0.028984	20	2	0.009746	Esophagus_Muscularis	0.2151	Artery_Tibial	13.7843	8.45698e-18	6.21574	-2.58471	2.58471	0.170141	1.8661	2	0
intron_1_15633565_15638307	ENSG00000197312.11	0.028984	20	2	0.009746	Esophagus_Muscularis	0.2151	Artery_Tibial	13.7843	8.45698e-18	6.21574	-2.58471	2.58471	0.170141	1.8661	2	0
intron_1_156335888_156337079	ENSG00000163468.14	1.381e-05	6	1	1.381e-05	Pancreas	1.381e-05	Brain_Spinal_cord_cervical_c-1	6	1.95705e-17	6	4.34686	4.34686	4.34686	5.61733e-16	1	0
intron_1_156335888_156338154	ENSG00000163468.14	1.56585e-05	8	1	1.381e-05	Artery_Coronary	0.000309847	Testis	7.78293	1.41389e-17	7.78293	-4.34686	-3.60692	-4.25437	0.261607	1	0
intron_1_156335888_156338154	ENSG00000163468.14	1.56585e-05	8	1	1.381e-05	Artery_Coronary	0.000309847	Testis	7.78293	1.41389e-17	7.78293	-4.34686	-3.60692	-4.25437	0.261607	1	0
intron_1_156344708_156346779	ENSG00000163467.11	0.361	4	1	0.361	Liver	0.361	Adrenal_Gland	4	1.85898e-33	4	0.913461	0.913461	0.913461	9.06493e-17	1	0
intron_1_156369436_156371182	ENSG00000132677.12	0.277881	8	3	0.05579	Esophagus_Mucosa	0.632743	Liver	5.22467	3.72825e-18	0.706226	-0.829715	1.91267	0.425689	1.12313	3	0
intron_1_156369436_156371182	ENSG00000132677.12	0.277881	8	3	0.05579	Esophagus_Mucosa	0.632743	Liver	5.22467	3.72825e-18	0.706226	-0.829715	1.91267	0.425689	1.12313	3	0
intron_1_156369436_156374607	ENSG00000132677.12	0.0565721	11	3	0.05579	Brain_Cerebellar_Hemisphere	0.632743	Adrenal_Gland	9.2743	6.35098e-20	0.41312	-1.91267	-0.47787	-0.967593	0.610193	3	0
intron_1_156369436_156374607	ENSG00000132677.12	0.0565721	11	3	0.05579	Brain_Cerebellar_Hemisphere	0.632743	Adrenal_Gland	9.2743	6.35098e-20	0.41312	-1.91267	-0.47787	-0.967593	0.610193	3	0
intron_1_156369436_156377301	ENSG00000132677.12	0.527965	7	2	0.350988	Skin_Not_Sun_Exposed_Suprapubic	0.632743	Liver	5.86409	1.20851e-17	0.972194	-0.47787	0.932675	0.673942	0.509995	2	0
intron_1_156369436_156377301	ENSG00000132677.12	0.527965	7	2	0.350988	Skin_Not_Sun_Exposed_Suprapubic	0.632743	Liver	5.86409	1.20851e-17	0.972194	-0.47787	0.932675	0.673942	0.509995	2	0
intron_1_156369436_156378252	ENSG00000132677.12	0.468472	1	1	0.468472	Kidney_Cortex	0.468472	Kidney_Cortex	1	1	1	0.724967	0.724967	0.724967	NA	1	0
intron_1_156369436_156382748	ENSG00000132677.12	0.133195	7	2	0.05355	Brain_Cerebellar_Hemisphere	0.968702	Brain_Cerebellum	5.86054	7.20787e-17	0.944761	-1.93046	0.47787	-0.370882	0.793584	2	0
intron_1_156371254_156374607	ENSG00000132677.12	0.277064	5	2	0.110821	Brain_Cerebellar_Hemisphere	0.945656	Skin_Not_Sun_Exposed_Suprapubic	4.41118	3.93727e-18	0.466463	-1.59451	-0.0681633	-0.837811	0.549169	2	0
intron_1_156374729_156377301	ENSG00000132677.12	0.50471	10	1	0.128048	Brain_Cerebellum	0.819899	Adrenal_Gland	9.60608	1.75829e-18	9.60608	-1.52185	-0.227675	-0.658367	0.442769	1	0
intron_1_156374729_156377301	ENSG00000132677.12	0.50471	10	1	0.128048	Brain_Cerebellum	0.819899	Adrenal_Gland	9.60608	1.75829e-18	9.60608	-1.52185	-0.227675	-0.658367	0.442769	1	0
intron_1_156378140_156378252	ENSG00000132677.12	0.3356	7	1	0.3356	Brain_Cerebellar_Hemisphere	0.3356	Brain_Cerebellar_Hemisphere	7	3.1609e-49	7	0.962895	0.962895	0.962895	0	1	0
intron_1_156381513_156381806	ENSG00000132677.12	0.180025	9	2	0.03984	Brain_Cerebellar_Hemisphere	0.324	Adrenal_Gland	8.15454	2.22992e-17	0.681268	0.986271	2.0554	1.54522	0.391097	2	0
intron_1_156381513_156381806	ENSG00000132677.12	0.180025	9	2	0.03984	Brain_Cerebellar_Hemisphere	0.324	Adrenal_Gland	8.15454	2.22992e-17	0.681268	0.986271	2.0554	1.54522	0.391097	2	0
intron_1_156381513_156382068	ENSG00000132677.12	0.043673	6	1	0.03984	Brain_Cerebellar_Hemisphere	0.05355	Skin_Not_Sun_Exposed_Suprapubic	5.93291	7.20903e-19	5.93291	-2.0554	-1.93046	-2.00579	0.061217	1	0
intron_1_156381943_156382068	ENSG00000132677.12	0.0639986	8	3	0.03984	Pancreas	0.8846	Ovary	6.48256	1.43704e-17	0.466978	-0.158707	2.0554	1.38307	0.892573	3	0
intron_1_156381943_156382068	ENSG00000132677.12	0.0639986	8	3	0.03984	Pancreas	0.8846	Ovary	6.48256	1.43704e-17	0.466978	-0.158707	2.0554	1.38307	0.892573	3	0
intron_1_156382869_156384311	ENSG00000132677.12	0.663022	4	1	0.6423	Brain_Cerebellar_Hemisphere	0.6843	Kidney_Cortex	3.99632	3.21189e-17	3.99632	-0.464485	-0.406602	-0.435544	0.0334188	1	0
intron_1_156382869_156384414	ENSG00000132677.12	0.647419	8	1	0.6423	Brain_Cerebellar_Hemisphere	0.6843	Ovary	7.99678	3.41678e-21	7.99678	-0.464485	-0.406602	-0.45725	0.0204647	1	0
intron_1_156382869_156384414	ENSG00000132677.12	0.647419	8	1	0.6423	Brain_Cerebellar_Hemisphere	0.6843	Ovary	7.99678	3.41678e-21	7.99678	-0.464485	-0.406602	-0.45725	0.0204647	1	0
intron_1_156382869_156384441	ENSG00000132677.12	0.669309	6	1	0.6423	Brain_Cerebellum	0.727769	Skin_Not_Sun_Exposed_Suprapubic	5.96731	4.35128e-19	5.96731	-0.464485	-0.348094	-0.425793	0.0474656	1	0
intron_1_156382869_156384527	ENSG00000132677.12	0.647032	8	1	0.639221	Skin_Sun_Exposed_Lower_leg	0.6843	Kidney_Cortex	7.99678	1.10004e-16	7.99678	0.406602	0.468788	0.457788	0.0207368	1	0
intron_1_156382869_156384527	ENSG00000132677.12	0.647032	8	1	0.639221	Skin_Sun_Exposed_Lower_leg	0.6843	Kidney_Cortex	7.99678	1.10004e-16	7.99678	0.406602	0.468788	0.457788	0.0207368	1	0
intron_1_156469020_156475108	ENSG00000116604.17	0.669261	21	2	0.458498	Brain_Frontal_Cortex_BA9	0.6488	Brain_Caudate_basal_ganglia	20.0043	3.20025e-32	0.995744	-0.45543	0.741322	0.035301	0.483307	2	0
intron_1_156469020_156475108	ENSG00000116604.17	0.669261	21	2	0.458498	Brain_Frontal_Cortex_BA9	0.6488	Brain_Caudate_basal_ganglia	20.0043	3.20025e-32	0.995744	-0.45543	0.741322	0.035301	0.483307	2	0
intron_1_156475237_156476494	ENSG00000116604.17	0.01629	5	1	0.01625	Skin_Not_Sun_Exposed_Suprapubic	0.01645	Esophagus_Mucosa	4.99629	5.58493e-17	4.99629	-2.40325	2.40325	-0.48065	2.63059	1	0
intron_1_156475237_156477012	ENSG00000116604.17	0.0242995	47	2	0.0158719	Artery_Aorta	0.3522	Adipose_Subcutaneous	43.0874	7.58019e-16	3.91027	-2.41185	2.40917	0.455056	1.04914	2	0
intron_1_156475237_156477012	ENSG00000116604.17	0.0242995	47	2	0.0158719	Artery_Aorta	0.3522	Adipose_Subcutaneous	43.0874	7.58019e-16	3.91027	-2.41185	2.40917	0.455056	1.04914	2	0
intron_1_156475237_156477012	ENSG00000116604.17	0.0242995	47	2	0.0158719	Artery_Aorta	0.3522	Adipose_Subcutaneous	43.0874	7.58019e-16	3.91027	-2.41185	2.40917	0.455056	1.04914	2	0
intron_1_156475237_156477012	ENSG00000116604.17	0.0242995	47	2	0.0158719	Artery_Aorta	0.3522	Adipose_Subcutaneous	43.0874	7.58019e-16	3.91027	-2.41185	2.40917	0.455056	1.04914	2	0
intron_1_156475237_156477012	ENSG00000116604.17	0.0242995	47	2	0.0158719	Artery_Aorta	0.3522	Adipose_Subcutaneous	43.0874	7.58019e-16	3.91027	-2.41185	2.40917	0.455056	1.04914	2	0
intron_1_156475237_156477012	ENSG00000116604.17	0.0242995	47	2	0.0158719	Artery_Aorta	0.3522	Adipose_Subcutaneous	43.0874	7.58019e-16	3.91027	-2.41185	2.40917	0.455056	1.04914	2	0
intron_1_156475237_156477012	ENSG00000116604.17	0.0242995	47	2	0.0158719	Artery_Aorta	0.3522	Adipose_Subcutaneous	43.0874	7.58019e-16	3.91027	-2.41185	2.40917	0.455056	1.04914	2	0
intron_1_156476514_156477012	ENSG00000116604.17	0.01575	17	1	0.01575	Artery_Coronary	0.01575	Brain_Hippocampus	17	8.11333e-18	17	-2.41466	2.41466	0.426116	2.44991	1	0
intron_1_156476514_156477012	ENSG00000116604.17	0.01575	17	1	0.01575	Artery_Coronary	0.01575	Brain_Hippocampus	17	8.11333e-18	17	-2.41466	2.41466	0.426116	2.44991	1	0
intron_1_156479796_156480643	ENSG00000116604.17	0.03975	5	1	0.03975	Heart_Left_Ventricle	0.03975	Colon_Sigmoid	5	4.15801e-17	5	2.05634	2.05634	2.05634	6.28037e-16	1	0
intron_1_156479796_156480643	ENSG00000116604.17	0.03975	5	1	0.03975	Heart_Left_Ventricle	0.03975	Colon_Sigmoid	5	4.15801e-17	5	2.05634	2.05634	2.05634	6.28037e-16	1	0
intron_1_156479796_156480834	ENSG00000116604.17	0.03975	4	1	0.03975	Brain_Cerebellum	0.03975	Heart_Left_Ventricle	4	4.18594e-17	4	-2.05634	-2.05634	-2.05634	3.62597e-16	1	0
intron_1_156479796_156480834	ENSG00000116604.17	0.03975	4	1	0.03975	Brain_Cerebellum	0.03975	Heart_Left_Ventricle	4	4.18594e-17	4	-2.05634	-2.05634	-2.05634	3.62597e-16	1	0
intron_1_156479796_156482437	ENSG00000116604.17	0.0496111	9	2	0.01343	Artery_Tibial	0.03975	Heart_Atrial_Appendage	8.58623	2.1254e-17	0.413771	2.05634	2.47216	2.39087	0.127607	2	0
intron_1_156479796_156482437	ENSG00000116604.17	0.0496111	9	2	0.01343	Artery_Tibial	0.03975	Heart_Atrial_Appendage	8.58623	2.1254e-17	0.413771	2.05634	2.47216	2.39087	0.127607	2	0
intron_1_156480777_156482437	ENSG00000116604.17	0.0243152	4	1	0.0166847	Heart_Left_Ventricle	0.03975	Heart_Atrial_Appendage	3.90019	6.38447e-19	3.90019	2.05634	2.39358	2.22388	0.193467	1	0
intron_1_156480777_156482437	ENSG00000116604.17	0.0243152	4	1	0.0166847	Heart_Left_Ventricle	0.03975	Heart_Atrial_Appendage	3.90019	6.38447e-19	3.90019	2.05634	2.39358	2.22388	0.193467	1	0
intron_1_156480971_156482437	ENSG00000116604.17	0.0473123	16	2	0.01343	Small_Intestine_Terminal_Ileum	0.174485	Prostate	14.655	2.86843e-17	1.34502	-2.47216	2.35564	-1.25947	1.96464	2	0
intron_1_156480971_156482437	ENSG00000116604.17	0.0473123	16	2	0.01343	Small_Intestine_Terminal_Ileum	0.174485	Prostate	14.655	2.86843e-17	1.34502	-2.47216	2.35564	-1.25947	1.96464	2	0
intron_1_156483418_156500486	ENSG00000116604.17	0.0447149	22	2	0.01529	Adipose_Visceral_Omentum	0.6314	Brain_Putamen_basal_ganglia	16.221	1.14074e-18	5.77902	-2.42544	-0.479757	-1.5899	0.953518	2	0
intron_1_156483418_156500486	ENSG00000116604.17	0.0447149	22	2	0.01529	Adipose_Visceral_Omentum	0.6314	Brain_Putamen_basal_ganglia	16.221	1.14074e-18	5.77902	-2.42544	-0.479757	-1.5899	0.953518	2	0
intron_1_156483430_156499432	ENSG00000116604.17	0.596534	21	2	0.3573	Brain_Cerebellar_Hemisphere	0.636	Brain_Cerebellum	20.0023	5.48169e-18	0.997743	-0.920522	0.920522	0.0651307	0.924179	2	0
intron_1_156483430_156500486	ENSG00000116604.17	0.0454414	12	2	0.01529	Adipose_Visceral_Omentum	0.6314	Artery_Aorta	7.90185	1.0597e-19	3.95077	0.479757	2.42544	1.42687	0.992873	2	0
intron_1_156483430_156500486	ENSG00000116604.17	0.0454414	12	2	0.01529	Adipose_Visceral_Omentum	0.6314	Artery_Aorta	7.90185	1.0597e-19	3.95077	0.479757	2.42544	1.42687	0.992873	2	0
intron_1_156591986_156592101	ENSG00000163382.11	0.277118	44	1	0.2192	Brain_Putamen_basal_ganglia	0.9756	Colon_Sigmoid	43.0001	6.07553e-16	43.0001	-1.22866	1.22866	-1.00696	0.386219	1	0
intron_1_156591986_156592101	ENSG00000163382.11	0.277118	44	1	0.2192	Brain_Putamen_basal_ganglia	0.9756	Colon_Sigmoid	43.0001	6.07553e-16	43.0001	-1.22866	1.22866	-1.00696	0.386219	1	0
intron_1_156591986_156592101	ENSG00000163382.11	0.277118	44	1	0.2192	Brain_Putamen_basal_ganglia	0.9756	Colon_Sigmoid	43.0001	6.07553e-16	43.0001	-1.22866	1.22866	-1.00696	0.386219	1	0
intron_1_156591986_156592101	ENSG00000163382.11	0.277118	44	1	0.2192	Brain_Putamen_basal_ganglia	0.9756	Colon_Sigmoid	43.0001	6.07553e-16	43.0001	-1.22866	1.22866	-1.00696	0.386219	1	0
intron_1_156591986_156592101	ENSG00000163382.11	0.277118	44	1	0.2192	Brain_Putamen_basal_ganglia	0.9756	Colon_Sigmoid	43.0001	6.07553e-16	43.0001	-1.22866	1.22866	-1.00696	0.386219	1	0
intron_1_156591986_156592105	ENSG00000163382.11	0.275095	45	1	0.2192	Esophagus_Muscularis	0.9756	Colon_Sigmoid	44.0001	1.44663e-15	44.0001	-1.05922	1.22866	1.02075	0.362316	1	0
intron_1_156591986_156592105	ENSG00000163382.11	0.275095	45	1	0.2192	Esophagus_Muscularis	0.9756	Colon_Sigmoid	44.0001	1.44663e-15	44.0001	-1.05922	1.22866	1.02075	0.362316	1	0
intron_1_156591986_156592105	ENSG00000163382.11	0.275095	45	1	0.2192	Esophagus_Muscularis	0.9756	Colon_Sigmoid	44.0001	1.44663e-15	44.0001	-1.05922	1.22866	1.02075	0.362316	1	0
intron_1_156591986_156592105	ENSG00000163382.11	0.275095	45	1	0.2192	Esophagus_Muscularis	0.9756	Colon_Sigmoid	44.0001	1.44663e-15	44.0001	-1.05922	1.22866	1.02075	0.362316	1	0
intron_1_156591986_156592105	ENSG00000163382.11	0.275095	45	1	0.2192	Esophagus_Muscularis	0.9756	Colon_Sigmoid	44.0001	1.44663e-15	44.0001	-1.05922	1.22866	1.02075	0.362316	1	0
intron_1_156591986_156592105	ENSG00000163382.11	0.275095	45	1	0.2192	Esophagus_Muscularis	0.9756	Colon_Sigmoid	44.0001	1.44663e-15	44.0001	-1.05922	1.22866	1.02075	0.362316	1	0
intron_1_156592209_156592365	ENSG00000163382.11	0.263748	47	1	0.02702	Heart_Left_Ventricle	0.312811	Vagina	45.9992	1.06049e-15	45.9992	1.00934	2.21123	1.14146	0.183807	1	0
intron_1_156592209_156592365	ENSG00000163382.11	0.263748	47	1	0.02702	Heart_Left_Ventricle	0.312811	Vagina	45.9992	1.06049e-15	45.9992	1.00934	2.21123	1.14146	0.183807	1	0
intron_1_156592209_156592365	ENSG00000163382.11	0.263748	47	1	0.02702	Heart_Left_Ventricle	0.312811	Vagina	45.9992	1.06049e-15	45.9992	1.00934	2.21123	1.14146	0.183807	1	0
intron_1_156592209_156592365	ENSG00000163382.11	0.263748	47	1	0.02702	Heart_Left_Ventricle	0.312811	Vagina	45.9992	1.06049e-15	45.9992	1.00934	2.21123	1.14146	0.183807	1	0
intron_1_156592209_156592365	ENSG00000163382.11	0.263748	47	1	0.02702	Heart_Left_Ventricle	0.312811	Vagina	45.9992	1.06049e-15	45.9992	1.00934	2.21123	1.14146	0.183807	1	0
intron_1_156592209_156592365	ENSG00000163382.11	0.263748	47	1	0.02702	Heart_Left_Ventricle	0.312811	Vagina	45.9992	1.06049e-15	45.9992	1.00934	2.21123	1.14146	0.183807	1	0
intron_1_156592209_156592365	ENSG00000163382.11	0.263748	47	1	0.02702	Heart_Left_Ventricle	0.312811	Vagina	45.9992	1.06049e-15	45.9992	1.00934	2.21123	1.14146	0.183807	1	0
intron_1_156592209_156592391	ENSG00000163382.11	0.270599	43	1	0.209724	Kidney_Cortex	0.312546	Brain_Cerebellum	42.998	1.10277e-15	42.998	-1.25432	-1.00989	-1.10166	0.0844933	1	0
intron_1_156592209_156592391	ENSG00000163382.11	0.270599	43	1	0.209724	Kidney_Cortex	0.312546	Brain_Cerebellum	42.998	1.10277e-15	42.998	-1.25432	-1.00989	-1.10166	0.0844933	1	0
intron_1_156592209_156592391	ENSG00000163382.11	0.270599	43	1	0.209724	Kidney_Cortex	0.312546	Brain_Cerebellum	42.998	1.10277e-15	42.998	-1.25432	-1.00989	-1.10166	0.0844933	1	0
intron_1_156592209_156592391	ENSG00000163382.11	0.270599	43	1	0.209724	Kidney_Cortex	0.312546	Brain_Cerebellum	42.998	1.10277e-15	42.998	-1.25432	-1.00989	-1.10166	0.0844933	1	0
intron_1_156592209_156592391	ENSG00000163382.11	0.270599	43	1	0.209724	Kidney_Cortex	0.312546	Brain_Cerebellum	42.998	1.10277e-15	42.998	-1.25432	-1.00989	-1.10166	0.0844933	1	0
intron_1_156592475_156592557	ENSG00000163382.11	0.3023	10	1	0.3023	Muscle_Skeletal	0.3023	Brain_Cortex	10	2.07005e-17	10	-1.03151	1.03151	-0.825211	0.652387	1	0
intron_1_156593555_156593882	ENSG00000163382.11	0.318066	47	1	0.2731	Adipose_Subcutaneous	0.3697	Breast_Mammary_Tissue	47	9.7832e-16	47	-1.09595	1.09595	0.261475	0.976015	1	0
intron_1_156593555_156593882	ENSG00000163382.11	0.318066	47	1	0.2731	Adipose_Subcutaneous	0.3697	Breast_Mammary_Tissue	47	9.7832e-16	47	-1.09595	1.09595	0.261475	0.976015	1	0
intron_1_156593555_156593882	ENSG00000163382.11	0.318066	47	1	0.2731	Adipose_Subcutaneous	0.3697	Breast_Mammary_Tissue	47	9.7832e-16	47	-1.09595	1.09595	0.261475	0.976015	1	0
intron_1_156593555_156593882	ENSG00000163382.11	0.318066	47	1	0.2731	Adipose_Subcutaneous	0.3697	Breast_Mammary_Tissue	47	9.7832e-16	47	-1.09595	1.09595	0.261475	0.976015	1	0
intron_1_156593555_156593882	ENSG00000163382.11	0.318066	47	1	0.2731	Adipose_Subcutaneous	0.3697	Breast_Mammary_Tissue	47	9.7832e-16	47	-1.09595	1.09595	0.261475	0.976015	1	0
intron_1_156593555_156593882	ENSG00000163382.11	0.318066	47	1	0.2731	Adipose_Subcutaneous	0.3697	Breast_Mammary_Tissue	47	9.7832e-16	47	-1.09595	1.09595	0.261475	0.976015	1	0
intron_1_156593555_156593945	ENSG00000163382.11	0.340762	6	1	0.3085	Esophagus_Mucosa	0.3697	Kidney_Cortex	6	2.99923e-32	6	-1.01837	-0.897035	-0.952661	0.0619283	1	0
intron_1_156593555_156593945	ENSG00000163382.11	0.340762	6	1	0.3085	Esophagus_Mucosa	0.3697	Kidney_Cortex	6	2.99923e-32	6	-1.01837	-0.897035	-0.952661	0.0619283	1	0
intron_1_156593572_156593882	ENSG00000163382.11	0.0518516	28	2	0.02702	Nerve_Tibial	0.3697	Cells_EBV-transformed_lymphocytes	26.0065	1.84791e-15	1.99355	-2.21123	1.09595	0.612985	0.93888	2	0
intron_1_156593572_156593882	ENSG00000163382.11	0.0518516	28	2	0.02702	Nerve_Tibial	0.3697	Cells_EBV-transformed_lymphocytes	26.0065	1.84791e-15	1.99355	-2.21123	1.09595	0.612985	0.93888	2	0
intron_1_156596131_156596387	ENSG00000160818.16	0.368165	13	1	0.3559	Brain_Hippocampus	0.3737	Adrenal_Gland	13	1.24416e-17	13	-0.923206	0.923206	0.205284	0.912109	1	0
intron_1_156596478_156597800	ENSG00000160818.16	0.371968	8	1	0.3559	Artery_Coronary	0.3758	Ovary	8	4.3348e-34	8	-0.923206	-0.885661	-0.892794	0.0124142	1	0
intron_1_156596478_156597800	ENSG00000160818.16	0.371968	8	1	0.3559	Artery_Coronary	0.3758	Ovary	8	4.3348e-34	8	-0.923206	-0.885661	-0.892794	0.0124142	1	0
intron_1_156596478_156598035	ENSG00000160818.16	0.060435	37	2	0.0183	Cells_EBV-transformed_lymphocytes	0.3758	Adrenal_Gland	35.0115	1.05389e-15	1.98855	0.885661	2.35949	1.01448	0.366507	2	0
intron_1_156596478_156598035	ENSG00000160818.16	0.060435	37	2	0.0183	Cells_EBV-transformed_lymphocytes	0.3758	Adrenal_Gland	35.0115	1.05389e-15	1.98855	0.885661	2.35949	1.01448	0.366507	2	0
intron_1_156596478_156598035	ENSG00000160818.16	0.060435	37	2	0.0183	Cells_EBV-transformed_lymphocytes	0.3758	Adrenal_Gland	35.0115	1.05389e-15	1.98855	0.885661	2.35949	1.01448	0.366507	2	0
intron_1_156596478_156598035	ENSG00000160818.16	0.060435	37	2	0.0183	Cells_EBV-transformed_lymphocytes	0.3758	Adrenal_Gland	35.0115	1.05389e-15	1.98855	0.885661	2.35949	1.01448	0.366507	2	0
intron_1_156596478_156598035	ENSG00000160818.16	0.060435	37	2	0.0183	Cells_EBV-transformed_lymphocytes	0.3758	Adrenal_Gland	35.0115	1.05389e-15	1.98855	0.885661	2.35949	1.01448	0.366507	2	0
intron_1_156596478_156598035	ENSG00000160818.16	0.060435	37	2	0.0183	Cells_EBV-transformed_lymphocytes	0.3758	Adrenal_Gland	35.0115	1.05389e-15	1.98855	0.885661	2.35949	1.01448	0.366507	2	0
intron_1_156596478_156598227	ENSG00000160818.16	0.0601617	37	2	0.0183	Ovary	0.376673	Uterus	34.1201	7.22605e-16	2.87761	-2.35949	-0.884042	-1.14562	0.466135	2	0
intron_1_156596478_156598227	ENSG00000160818.16	0.0601617	37	2	0.0183	Ovary	0.376673	Uterus	34.1201	7.22605e-16	2.87761	-2.35949	-0.884042	-1.14562	0.466135	2	0
intron_1_156596478_156598227	ENSG00000160818.16	0.0601617	37	2	0.0183	Ovary	0.376673	Uterus	34.1201	7.22605e-16	2.87761	-2.35949	-0.884042	-1.14562	0.466135	2	0
intron_1_156596478_156598227	ENSG00000160818.16	0.0601617	37	2	0.0183	Ovary	0.376673	Uterus	34.1201	7.22605e-16	2.87761	-2.35949	-0.884042	-1.14562	0.466135	2	0
intron_1_156598121_156598227	ENSG00000160818.16	0.379159	43	1	0.3561	Brain_Amygdala	0.3855	Colon_Sigmoid	43	1.05294e-15	43	0.867807	0.922822	0.879446	0.0210479	1	0
intron_1_156598121_156598227	ENSG00000160818.16	0.379159	43	1	0.3561	Brain_Amygdala	0.3855	Colon_Sigmoid	43	1.05294e-15	43	0.867807	0.922822	0.879446	0.0210479	1	0
intron_1_156598121_156598227	ENSG00000160818.16	0.379159	43	1	0.3561	Brain_Amygdala	0.3855	Colon_Sigmoid	43	1.05294e-15	43	0.867807	0.922822	0.879446	0.0210479	1	0
intron_1_156598121_156598227	ENSG00000160818.16	0.379159	43	1	0.3561	Brain_Amygdala	0.3855	Colon_Sigmoid	43	1.05294e-15	43	0.867807	0.922822	0.879446	0.0210479	1	0
intron_1_156598121_156598227	ENSG00000160818.16	0.379159	43	1	0.3561	Brain_Amygdala	0.3855	Colon_Sigmoid	43	1.05294e-15	43	0.867807	0.922822	0.879446	0.0210479	1	0
intron_1_156598121_156598227	ENSG00000160818.16	0.379159	43	1	0.3561	Brain_Amygdala	0.3855	Colon_Sigmoid	43	1.05294e-15	43	0.867807	0.922822	0.879446	0.0210479	1	0
intron_1_156598319_156598421	ENSG00000160818.16	0.0304953	17	2	0.008628	Brain_Putamen_basal_ganglia	0.3955	Brain_Caudate_basal_ganglia	16.0512	3.55835e-17	0.948799	-0.869818	2.62645	-0.046613	1.07778	2	0
intron_1_156598319_156598421	ENSG00000160818.16	0.0304953	17	2	0.008628	Brain_Putamen_basal_ganglia	0.3955	Brain_Caudate_basal_ganglia	16.0512	3.55835e-17	0.948799	-0.869818	2.62645	-0.046613	1.07778	2	0
intron_1_156598319_156598968	ENSG00000160818.16	0.378876	15	1	0.3561	Brain_Caudate_basal_ganglia	0.3955	Breast_Mammary_Tissue	15	4.62232e-17	15	0.849685	0.922822	0.87997	0.0326773	1	0
intron_1_156598494_156598968	ENSG00000160818.16	0.384209	29	1	0.3833	Artery_Coronary	0.3855	Brain_Cerebellum	29	1.73057e-15	29	-0.871832	0.871832	-0.450115	0.75789	1	0
intron_1_156598494_156598968	ENSG00000160818.16	0.384209	29	1	0.3833	Artery_Coronary	0.3855	Brain_Cerebellum	29	1.73057e-15	29	-0.871832	0.871832	-0.450115	0.75789	1	0
intron_1_156598494_156598968	ENSG00000160818.16	0.384209	29	1	0.3833	Artery_Coronary	0.3855	Brain_Cerebellum	29	1.73057e-15	29	-0.871832	0.871832	-0.450115	0.75789	1	0
intron_1_156599104_156601409	ENSG00000160818.16	0.3852	4	1	0.3852	Pancreas	0.3852	Adipose_Visceral_Omentum	4	5.64624e-17	4	-0.868355	-0.868355	-0.868355	1.11022e-16	1	0
intron_1_156675340_156676482	ENSG00000132688.10	0.05033	11	2	0.01489	Breast_Mammary_Tissue	0.5736	Muscle_Skeletal	10.0221	3.22414e-17	0.977891	-2.43504	2.43504	1.8221	1.51956	2	0
intron_1_156733520_156735725	ENSG00000143303.11	0.174727	14	1	0.169943	Lung	0.1751	Adrenal_Gland	13.9999	1.30501e-23	13.9999	-1.37239	-1.356	-1.35717	0.00438052	1	0
intron_1_156734459_156735725	ENSG00000143303.11	0.1751	26	1	0.1751	Artery_Tibial	0.1751	Adipose_Visceral_Omentum	26	1.73596e-15	26	-1.356	-1.356	-1.356	2.26442e-16	1	0
intron_1_156734493_156735725	ENSG00000143303.11	0.39053	36	2	0.1751	Brain_Caudate_basal_ganglia	0.9307	Colon_Transverse	33.2134	7.25989e-16	2.78661	-0.0869642	1.356	1.24269	0.333031	2	0
intron_1_156734493_156735725	ENSG00000143303.11	0.39053	36	2	0.1751	Brain_Caudate_basal_ganglia	0.9307	Colon_Transverse	33.2134	7.25989e-16	2.78661	-0.0869642	1.356	1.24269	0.333031	2	0
intron_1_156734493_156735725	ENSG00000143303.11	0.39053	36	2	0.1751	Brain_Caudate_basal_ganglia	0.9307	Colon_Transverse	33.2134	7.25989e-16	2.78661	-0.0869642	1.356	1.24269	0.333031	2	0
intron_1_156734493_156735725	ENSG00000143303.11	0.39053	36	2	0.1751	Brain_Caudate_basal_ganglia	0.9307	Colon_Transverse	33.2134	7.25989e-16	2.78661	-0.0869642	1.356	1.24269	0.333031	2	0
intron_1_156735909_156736619	ENSG00000143303.11	0.444353	48	1	0.4092	Adipose_Subcutaneous	0.827266	Cells_Cultured_fibroblasts	47.2908	1.03537e-15	47.2908	0.218209	0.825302	0.757905	0.102921	1	0
intron_1_156735909_156736619	ENSG00000143303.11	0.444353	48	1	0.4092	Adipose_Subcutaneous	0.827266	Cells_Cultured_fibroblasts	47.2908	1.03537e-15	47.2908	0.218209	0.825302	0.757905	0.102921	1	0
intron_1_156735909_156736619	ENSG00000143303.11	0.444353	48	1	0.4092	Adipose_Subcutaneous	0.827266	Cells_Cultured_fibroblasts	47.2908	1.03537e-15	47.2908	0.218209	0.825302	0.757905	0.102921	1	0
intron_1_156735909_156736619	ENSG00000143303.11	0.444353	48	1	0.4092	Adipose_Subcutaneous	0.827266	Cells_Cultured_fibroblasts	47.2908	1.03537e-15	47.2908	0.218209	0.825302	0.757905	0.102921	1	0
intron_1_156735909_156736619	ENSG00000143303.11	0.444353	48	1	0.4092	Adipose_Subcutaneous	0.827266	Cells_Cultured_fibroblasts	47.2908	1.03537e-15	47.2908	0.218209	0.825302	0.757905	0.102921	1	0
intron_1_156735909_156736619	ENSG00000143303.11	0.444353	48	1	0.4092	Adipose_Subcutaneous	0.827266	Cells_Cultured_fibroblasts	47.2908	1.03537e-15	47.2908	0.218209	0.825302	0.757905	0.102921	1	0
intron_1_156735909_156736619	ENSG00000143303.11	0.444353	48	1	0.4092	Adipose_Subcutaneous	0.827266	Cells_Cultured_fibroblasts	47.2908	1.03537e-15	47.2908	0.218209	0.825302	0.757905	0.102921	1	0
intron_1_156735909_156736632	ENSG00000143303.11	0.44435	48	1	0.4092	Muscle_Skeletal	0.826877	Cells_Cultured_fibroblasts	47.2911	1.43189e-15	47.2911	-0.825302	-0.218708	-0.757915	0.102865	1	0
intron_1_156735909_156736632	ENSG00000143303.11	0.44435	48	1	0.4092	Muscle_Skeletal	0.826877	Cells_Cultured_fibroblasts	47.2911	1.43189e-15	47.2911	-0.825302	-0.218708	-0.757915	0.102865	1	0
intron_1_156735909_156736632	ENSG00000143303.11	0.44435	48	1	0.4092	Muscle_Skeletal	0.826877	Cells_Cultured_fibroblasts	47.2911	1.43189e-15	47.2911	-0.825302	-0.218708	-0.757915	0.102865	1	0
intron_1_156735909_156736632	ENSG00000143303.11	0.44435	48	1	0.4092	Muscle_Skeletal	0.826877	Cells_Cultured_fibroblasts	47.2911	1.43189e-15	47.2911	-0.825302	-0.218708	-0.757915	0.102865	1	0
intron_1_156735909_156736632	ENSG00000143303.11	0.44435	48	1	0.4092	Muscle_Skeletal	0.826877	Cells_Cultured_fibroblasts	47.2911	1.43189e-15	47.2911	-0.825302	-0.218708	-0.757915	0.102865	1	0
intron_1_156735909_156736632	ENSG00000143303.11	0.44435	48	1	0.4092	Muscle_Skeletal	0.826877	Cells_Cultured_fibroblasts	47.2911	1.43189e-15	47.2911	-0.825302	-0.218708	-0.757915	0.102865	1	0
intron_1_156735909_156736632	ENSG00000143303.11	0.44435	48	1	0.4092	Muscle_Skeletal	0.826877	Cells_Cultured_fibroblasts	47.2911	1.43189e-15	47.2911	-0.825302	-0.218708	-0.757915	0.102865	1	0
intron_1_156738764_156740931	ENSG00000143314.12	0.652299	38	1	0.520956	Cells_Cultured_fibroblasts	0.6507	Brain_Frontal_Cortex_BA9	37.0136	1.78844e-15	37.0136	-0.641873	0.45279	0.423983	0.177578	1	0
intron_1_156738764_156740931	ENSG00000143314.12	0.652299	38	1	0.520956	Cells_Cultured_fibroblasts	0.6507	Brain_Frontal_Cortex_BA9	37.0136	1.78844e-15	37.0136	-0.641873	0.45279	0.423983	0.177578	1	0
intron_1_156738764_156740931	ENSG00000143314.12	0.652299	38	1	0.520956	Cells_Cultured_fibroblasts	0.6507	Brain_Frontal_Cortex_BA9	37.0136	1.78844e-15	37.0136	-0.641873	0.45279	0.423983	0.177578	1	0
intron_1_156738764_156740931	ENSG00000143314.12	0.652299	38	1	0.520956	Cells_Cultured_fibroblasts	0.6507	Brain_Frontal_Cortex_BA9	37.0136	1.78844e-15	37.0136	-0.641873	0.45279	0.423983	0.177578	1	0
intron_1_156738764_156741012	ENSG00000143314.12	0.719795	48	2	0.5156	Colon_Sigmoid	0.6507	Brain_Hippocampus	44.7971	1.17101e-15	3.13703	-0.650143	0.45279	-0.545535	0.260989	2	0
intron_1_156738764_156741012	ENSG00000143314.12	0.719795	48	2	0.5156	Colon_Sigmoid	0.6507	Brain_Hippocampus	44.7971	1.17101e-15	3.13703	-0.650143	0.45279	-0.545535	0.260989	2	0
intron_1_156738764_156741012	ENSG00000143314.12	0.719795	48	2	0.5156	Colon_Sigmoid	0.6507	Brain_Hippocampus	44.7971	1.17101e-15	3.13703	-0.650143	0.45279	-0.545535	0.260989	2	0
intron_1_156738764_156741012	ENSG00000143314.12	0.719795	48	2	0.5156	Colon_Sigmoid	0.6507	Brain_Hippocampus	44.7971	1.17101e-15	3.13703	-0.650143	0.45279	-0.545535	0.260989	2	0
intron_1_156738764_156741012	ENSG00000143314.12	0.719795	48	2	0.5156	Colon_Sigmoid	0.6507	Brain_Hippocampus	44.7971	1.17101e-15	3.13703	-0.650143	0.45279	-0.545535	0.260989	2	0
intron_1_156738764_156741012	ENSG00000143314.12	0.719795	48	2	0.5156	Colon_Sigmoid	0.6507	Brain_Hippocampus	44.7971	1.17101e-15	3.13703	-0.650143	0.45279	-0.545535	0.260989	2	0
intron_1_156738764_156741012	ENSG00000143314.12	0.719795	48	2	0.5156	Colon_Sigmoid	0.6507	Brain_Hippocampus	44.7971	1.17101e-15	3.13703	-0.650143	0.45279	-0.545535	0.260989	2	0
intron_1_156738764_156741053	ENSG00000143314.12	0.5156	43	1	0.5156	Adipose_Subcutaneous	0.5156	Brain_Cerebellum	43	1.22895e-15	43	0.650143	0.650143	0.650143	7.66127e-17	1	0
intron_1_156738764_156741053	ENSG00000143314.12	0.5156	43	1	0.5156	Adipose_Subcutaneous	0.5156	Brain_Cerebellum	43	1.22895e-15	43	0.650143	0.650143	0.650143	7.66127e-17	1	0
intron_1_156738764_156741053	ENSG00000143314.12	0.5156	43	1	0.5156	Adipose_Subcutaneous	0.5156	Brain_Cerebellum	43	1.22895e-15	43	0.650143	0.650143	0.650143	7.66127e-17	1	0
intron_1_156738764_156741053	ENSG00000143314.12	0.5156	43	1	0.5156	Adipose_Subcutaneous	0.5156	Brain_Cerebellum	43	1.22895e-15	43	0.650143	0.650143	0.650143	7.66127e-17	1	0
intron_1_156738764_156741053	ENSG00000143314.12	0.5156	43	1	0.5156	Adipose_Subcutaneous	0.5156	Brain_Cerebellum	43	1.22895e-15	43	0.650143	0.650143	0.650143	7.66127e-17	1	0
intron_1_156738764_156741053	ENSG00000143314.12	0.5156	43	1	0.5156	Adipose_Subcutaneous	0.5156	Brain_Cerebellum	43	1.22895e-15	43	0.650143	0.650143	0.650143	7.66127e-17	1	0
intron_1_156745373_156747435	ENSG00000143321.18	0.1264	17	1	0.1264	Artery_Tibial	0.1264	Adrenal_Gland	17	4.55681e-17	17	-1.52845	1.52845	0.988999	1.20122	1	0
intron_1_156745373_156751343	ENSG00000143321.18	0.00313833	47	3	0.0014943	Brain_Spinal_cord_cervical_c-1	0.5665	Skin_Not_Sun_Exposed_Suprapubic	37.6083	7.48033e-16	2.13726	-3.17579	1.67771	-0.0738594	1.74889	3	0
intron_1_156745373_156751343	ENSG00000143321.18	0.00313833	47	3	0.0014943	Brain_Spinal_cord_cervical_c-1	0.5665	Skin_Not_Sun_Exposed_Suprapubic	37.6083	7.48033e-16	2.13726	-3.17579	1.67771	-0.0738594	1.74889	3	0
intron_1_156745373_156751343	ENSG00000143321.18	0.00313833	47	3	0.0014943	Brain_Spinal_cord_cervical_c-1	0.5665	Skin_Not_Sun_Exposed_Suprapubic	37.6083	7.48033e-16	2.13726	-3.17579	1.67771	-0.0738594	1.74889	3	0
intron_1_156745373_156751343	ENSG00000143321.18	0.00313833	47	3	0.0014943	Brain_Spinal_cord_cervical_c-1	0.5665	Skin_Not_Sun_Exposed_Suprapubic	37.6083	7.48033e-16	2.13726	-3.17579	1.67771	-0.0738594	1.74889	3	0
intron_1_156745373_156751343	ENSG00000143321.18	0.00313833	47	3	0.0014943	Brain_Spinal_cord_cervical_c-1	0.5665	Skin_Not_Sun_Exposed_Suprapubic	37.6083	7.48033e-16	2.13726	-3.17579	1.67771	-0.0738594	1.74889	3	0
intron_1_156745373_156751343	ENSG00000143321.18	0.00313833	47	3	0.0014943	Brain_Spinal_cord_cervical_c-1	0.5665	Skin_Not_Sun_Exposed_Suprapubic	37.6083	7.48033e-16	2.13726	-3.17579	1.67771	-0.0738594	1.74889	3	0
intron_1_156768239_156782282	ENSG00000143294.14	0.357837	31	3	0.111197	Nerve_Tibial	0.699244	Small_Intestine_Terminal_Ileum	23.1454	1.24332e-15	0.996129	-1.59284	0.59103	-1.23708	0.555226	3	0
intron_1_156768239_156782282	ENSG00000143294.14	0.357837	31	3	0.111197	Nerve_Tibial	0.699244	Small_Intestine_Terminal_Ileum	23.1454	1.24332e-15	0.996129	-1.59284	0.59103	-1.23708	0.555226	3	0
intron_1_156768239_156782282	ENSG00000143294.14	0.357837	31	3	0.111197	Nerve_Tibial	0.699244	Small_Intestine_Terminal_Ileum	23.1454	1.24332e-15	0.996129	-1.59284	0.59103	-1.23708	0.555226	3	0
intron_1_156768239_156782282	ENSG00000143294.14	0.357837	31	3	0.111197	Nerve_Tibial	0.699244	Small_Intestine_Terminal_Ileum	23.1454	1.24332e-15	0.996129	-1.59284	0.59103	-1.23708	0.555226	3	0
intron_1_156768239_156782286	ENSG00000143294.14	0.249194	12	2	0.1428	Brain_Cerebellar_Hemisphere	0.4052	Stomach	11.0007	2.42131e-17	0.999262	-1.46544	1.46544	1.16845	0.849192	2	0
intron_1_156787174_156791067	ENSG00000143294.14	0.721968	30	1	0.5209	Brain_Spinal_cord_cervical_c-1	0.8376	Adrenal_Gland	29.1554	7.34765e-16	29.1554	-0.641959	0.496843	0.334893	0.233379	1	0
intron_1_156787174_156791067	ENSG00000143294.14	0.721968	30	1	0.5209	Brain_Spinal_cord_cervical_c-1	0.8376	Adrenal_Gland	29.1554	7.34765e-16	29.1554	-0.641959	0.496843	0.334893	0.233379	1	0
intron_1_156787174_156791067	ENSG00000143294.14	0.721968	30	1	0.5209	Brain_Spinal_cord_cervical_c-1	0.8376	Adrenal_Gland	29.1554	7.34765e-16	29.1554	-0.641959	0.496843	0.334893	0.233379	1	0
intron_1_156787174_156791697	ENSG00000143294.14	0.868099	6	2	0.527162	Whole_Blood	0.78	Cells_EBV-transformed_lymphocytes	4.85767	2.20119e-17	1.02914	-0.632344	-0.279319	-0.443831	0.138907	2	0
intron_1_156787174_156794665	ENSG00000143294.14	0.5209	10	1	0.5209	Esophagus_Mucosa	0.5209	Nerve_Tibial	10	2.72316e-17	10	0.641959	0.641959	0.641959	6.40988e-17	1	0
intron_1_156787174_156794665	ENSG00000143294.14	0.5209	10	1	0.5209	Esophagus_Mucosa	0.5209	Nerve_Tibial	10	2.72316e-17	10	0.641959	0.641959	0.641959	6.40988e-17	1	0
intron_1_156791133_156791697	ENSG00000143294.14	0.622286	11	1	0.6193	Adipose_Subcutaneous	0.653676	Colon_Transverse	10.9938	3.93781e-21	10.9938	0.448661	0.496843	0.492463	0.0145272	1	0
intron_1_156791133_156791697	ENSG00000143294.14	0.622286	11	1	0.6193	Adipose_Subcutaneous	0.653676	Colon_Transverse	10.9938	3.93781e-21	10.9938	0.448661	0.496843	0.492463	0.0145272	1	0
intron_1_156791162_156791697	ENSG00000143294.14	0.608772	34	1	0.599082	Prostate	0.6193	Brain_Cerebellar_Hemisphere	32.9424	9.23883e-16	32.9424	0.496843	0.525722	0.503973	0.010713	1	0
intron_1_156791162_156791697	ENSG00000143294.14	0.608772	34	1	0.599082	Prostate	0.6193	Brain_Cerebellar_Hemisphere	32.9424	9.23883e-16	32.9424	0.496843	0.525722	0.503973	0.010713	1	0
intron_1_156791162_156791697	ENSG00000143294.14	0.608772	34	1	0.599082	Prostate	0.6193	Brain_Cerebellar_Hemisphere	32.9424	9.23883e-16	32.9424	0.496843	0.525722	0.503973	0.010713	1	0
intron_1_156791162_156791697	ENSG00000143294.14	0.608772	34	1	0.599082	Prostate	0.6193	Brain_Cerebellar_Hemisphere	32.9424	9.23883e-16	32.9424	0.496843	0.525722	0.503973	0.010713	1	0
intron_1_156791162_156791697	ENSG00000143294.14	0.608772	34	1	0.599082	Prostate	0.6193	Brain_Cerebellar_Hemisphere	32.9424	9.23883e-16	32.9424	0.496843	0.525722	0.503973	0.010713	1	0
intron_1_156791792_156794665	ENSG00000143294.14	0.8376	21	1	0.8376	Nerve_Tibial	0.8376	Brain_Caudate_basal_ganglia	21	7.86008e-18	21	-0.204964	0.204964	0.0878419	0.18976	1	0
intron_1_156791792_156794665	ENSG00000143294.14	0.8376	21	1	0.8376	Nerve_Tibial	0.8376	Brain_Caudate_basal_ganglia	21	7.86008e-18	21	-0.204964	0.204964	0.0878419	0.18976	1	0
intron_1_156794808_156797276	ENSG00000143294.14	0.6213	23	1	0.6213	Adipose_Subcutaneous	0.6213	Adrenal_Gland	23	6.4242e-18	23	-0.494009	0.494009	-0.279222	0.416688	1	0
intron_1_156794808_156797276	ENSG00000143294.14	0.6213	23	1	0.6213	Adipose_Subcutaneous	0.6213	Adrenal_Gland	23	6.4242e-18	23	-0.494009	0.494009	-0.279222	0.416688	1	0
intron_1_156794808_156797276	ENSG00000143294.14	0.6213	23	1	0.6213	Adipose_Subcutaneous	0.6213	Adrenal_Gland	23	6.4242e-18	23	-0.494009	0.494009	-0.279222	0.416688	1	0
intron_1_156794808_156797276	ENSG00000143294.14	0.6213	23	1	0.6213	Adipose_Subcutaneous	0.6213	Adrenal_Gland	23	6.4242e-18	23	-0.494009	0.494009	-0.279222	0.416688	1	0
intron_1_156814016_156814205	ENSG00000027869.11	0.6869	1	1	0.6869	Adipose_Visceral_Omentum	0.6869	Adipose_Visceral_Omentum	1	1	1	-0.403066	-0.403066	-0.403066	NA	1	0
intron_1_156815209_156816006	ENSG00000027869.11	0.4359	3	1	0.4359	Cells_EBV-transformed_lymphocytes	0.4359	Spleen	3	1.41301e-16	3	0.779135	0.779135	0.779135	1.35974e-16	1	0
intron_1_156815221_156816006	ENSG00000027869.11	0.4359	5	1	0.4359	Small_Intestine_Terminal_Ileum	0.4359	Cells_EBV-transformed_lymphocytes	5	1.69037e-33	5	-0.779135	-0.779135	-0.779135	5.55112e-17	1	0
intron_1_156815838_156842081	ENSG00000198400.11	0.571085	8	2	0.324162	Colon_Sigmoid	0.8907	Pituitary	6.23197	1.12734e-31	1.76803	-0.137419	0.985941	0.310265	0.415957	2	0
intron_1_156815838_156842081	ENSG00000198400.11	0.571085	8	2	0.324162	Colon_Sigmoid	0.8907	Pituitary	6.23197	1.12734e-31	1.76803	-0.137419	0.985941	0.310265	0.415957	2	0
intron_1_156849460_156851290	ENSG00000027644.4	0.4012	2	1	0.4012	Kidney_Cortex	0.4012	Kidney_Cortex	2	3.53145e-16	2	-0.83948	0.83948	0	1.1872	1	0
intron_1_156893837_156902188	ENSG00000187800.13	0.370174	32	1	0.3592	Adipose_Visceral_Omentum	0.3945	Muscle_Skeletal	31.735	1.59059e-15	31.735	-0.916891	-0.851485	-0.892363	0.032171	1	0
intron_1_156893837_156902188	ENSG00000187800.13	0.370174	32	1	0.3592	Adipose_Visceral_Omentum	0.3945	Muscle_Skeletal	31.735	1.59059e-15	31.735	-0.916891	-0.851485	-0.892363	0.032171	1	0
intron_1_156893837_156902188	ENSG00000187800.13	0.370174	32	1	0.3592	Adipose_Visceral_Omentum	0.3945	Muscle_Skeletal	31.735	1.59059e-15	31.735	-0.916891	-0.851485	-0.892363	0.032171	1	0
intron_1_156893837_156902188	ENSG00000187800.13	0.370174	32	1	0.3592	Adipose_Visceral_Omentum	0.3945	Muscle_Skeletal	31.735	1.59059e-15	31.735	-0.916891	-0.851485	-0.892363	0.032171	1	0
intron_1_156893837_156902188	ENSG00000187800.13	0.370174	32	1	0.3592	Adipose_Visceral_Omentum	0.3945	Muscle_Skeletal	31.735	1.59059e-15	31.735	-0.916891	-0.851485	-0.892363	0.032171	1	0
intron_1_156893837_156902188	ENSG00000187800.13	0.370174	32	1	0.3592	Adipose_Visceral_Omentum	0.3945	Muscle_Skeletal	31.735	1.59059e-15	31.735	-0.916891	-0.851485	-0.892363	0.032171	1	0
intron_1_156893837_156903918	ENSG00000187800.13	0.400435	30	1	0.3592	Thyroid	0.4595	Adipose_Subcutaneous	29.6955	1.30371e-15	29.6955	0.73967	0.916891	0.836649	0.0792766	1	0
intron_1_156893837_156903918	ENSG00000187800.13	0.400435	30	1	0.3592	Thyroid	0.4595	Adipose_Subcutaneous	29.6955	1.30371e-15	29.6955	0.73967	0.916891	0.836649	0.0792766	1	0
intron_1_156893837_156903918	ENSG00000187800.13	0.400435	30	1	0.3592	Thyroid	0.4595	Adipose_Subcutaneous	29.6955	1.30371e-15	29.6955	0.73967	0.916891	0.836649	0.0792766	1	0
intron_1_156893837_156903918	ENSG00000187800.13	0.400435	30	1	0.3592	Thyroid	0.4595	Adipose_Subcutaneous	29.6955	1.30371e-15	29.6955	0.73967	0.916891	0.836649	0.0792766	1	0
intron_1_156893837_156905324	ENSG00000187800.13	0.426577	6	2	0.3592	Adipose_Subcutaneous	0.716859	Artery_Tibial	5.74279	1.19381e-16	0.225403	-0.916891	-0.36266	-0.723112	0.244634	2	0
intron_1_156893837_156905324	ENSG00000187800.13	0.426577	6	2	0.3592	Adipose_Subcutaneous	0.716859	Artery_Tibial	5.74279	1.19381e-16	0.225403	-0.916891	-0.36266	-0.723112	0.244634	2	0
intron_1_156904998_156905324	ENSG00000187800.13	0.70769	20	2	0.4106	Adrenal_Gland	0.8514	Stomach	19.1386	6.72481e-19	0.861448	-0.822838	-0.187332	-0.791063	0.142103	2	0
intron_1_156904998_156905324	ENSG00000187800.13	0.70769	20	2	0.4106	Adrenal_Gland	0.8514	Stomach	19.1386	6.72481e-19	0.861448	-0.822838	-0.187332	-0.791063	0.142103	2	0
intron_1_156904998_156905324	ENSG00000187800.13	0.70769	20	2	0.4106	Adrenal_Gland	0.8514	Stomach	19.1386	6.72481e-19	0.861448	-0.822838	-0.187332	-0.791063	0.142103	2	0
intron_1_156906368_156906637	ENSG00000187800.13	0.114666	23	2	0.09134	Artery_Coronary	0.4976	Stomach	21.0605	8.48533e-18	1.85007	0.678271	1.68837	1.13647	0.485613	2	0
intron_1_156906368_156906637	ENSG00000187800.13	0.114666	23	2	0.09134	Artery_Coronary	0.4976	Stomach	21.0605	8.48533e-18	1.85007	0.678271	1.68837	1.13647	0.485613	2	0
intron_1_156906368_156906637	ENSG00000187800.13	0.114666	23	2	0.09134	Artery_Coronary	0.4976	Stomach	21.0605	8.48533e-18	1.85007	0.678271	1.68837	1.13647	0.485613	2	0
intron_1_156906368_156906637	ENSG00000187800.13	0.114666	23	2	0.09134	Artery_Coronary	0.4976	Stomach	21.0605	8.48533e-18	1.85007	0.678271	1.68837	1.13647	0.485613	2	0
intron_1_156906368_156906747	ENSG00000187800.13	0.114688	7	2	0.09134	Artery_Coronary	0.5276	Breast_Mammary_Tissue	6.51049	2.29971e-17	0.489509	-1.68837	-0.631674	-1.01614	0.483805	2	0
intron_1_156906880_156907610	ENSG00000187800.13	0.485467	9	1	0.4282	Heart_Left_Ventricle	0.5276	Muscle_Skeletal	8.89206	1.01962e-20	8.89206	-0.792276	0.700044	-0.236945	0.693164	1	0
intron_1_156906880_156907610	ENSG00000187800.13	0.485467	9	1	0.4282	Heart_Left_Ventricle	0.5276	Muscle_Skeletal	8.89206	1.01962e-20	8.89206	-0.792276	0.700044	-0.236945	0.693164	1	0
intron_1_156906880_156907632	ENSG00000187800.13	0.474281	4	1	0.4543	Thyroid	0.5057	Lung	4	7.40103e-17	4	0.665548	0.748266	0.715531	0.0403371	1	0
intron_1_156908829_156908916	ENSG00000187800.13	0.363043	7	1	0.35	Adipose_Subcutaneous	0.3809	Artery_Coronary	7	1.0609e-33	7	0.876239	0.934589	0.909582	0.0311894	1	0
intron_1_156910743_156912116	ENSG00000187800.13	0.861853	9	1	0.838	Adipose_Subcutaneous	0.9809	Artery_Aorta	8.68543	3.5373e-33	8.68543	-0.204452	-0.0239406	-0.169394	0.0549167	1	0
intron_1_156910743_156912116	ENSG00000187800.13	0.861853	9	1	0.838	Adipose_Subcutaneous	0.9809	Artery_Aorta	8.68543	3.5373e-33	8.68543	-0.204452	-0.0239406	-0.169394	0.0549167	1	0
intron_1_156910743_156912116	ENSG00000187800.13	0.861853	9	1	0.838	Adipose_Subcutaneous	0.9809	Artery_Aorta	8.68543	3.5373e-33	8.68543	-0.204452	-0.0239406	-0.169394	0.0549167	1	0
intron_1_156910743_156912247	ENSG00000187800.13	0.865145	15	1	0.838	Adipose_Subcutaneous	0.9809	Esophagus_Gastroesophageal_Junction	14.4588	1.08334e-17	14.4588	0.0239406	0.204452	0.164954	0.0574651	1	0
intron_1_156910743_156912247	ENSG00000187800.13	0.865145	15	1	0.838	Adipose_Subcutaneous	0.9809	Esophagus_Gastroesophageal_Junction	14.4588	1.08334e-17	14.4588	0.0239406	0.204452	0.164954	0.0574651	1	0
intron_1_156910743_156912247	ENSG00000187800.13	0.865145	15	1	0.838	Adipose_Subcutaneous	0.9809	Esophagus_Gastroesophageal_Junction	14.4588	1.08334e-17	14.4588	0.0239406	0.204452	0.164954	0.0574651	1	0
intron_1_156936058_156936816	ENSG00000132694.18	0.1001	23	1	0.1001	Nerve_Tibial	0.1001	Colon_Transverse	23	5.09045e-18	23	1.64437	1.64437	1.64437	2.16939e-16	1	0
intron_1_156936058_156936816	ENSG00000132694.18	0.1001	23	1	0.1001	Nerve_Tibial	0.1001	Colon_Transverse	23	5.09045e-18	23	1.64437	1.64437	1.64437	2.16939e-16	1	0
intron_1_156937496_156938418	ENSG00000132694.18	0.630066	26	2	0.1234	Vagina	0.912341	Lung	17.4683	1.48244e-15	8.31358	-1.54066	0.709845	0.0190677	0.618195	2	0
intron_1_156937496_156938418	ENSG00000132694.18	0.630066	26	2	0.1234	Vagina	0.912341	Lung	17.4683	1.48244e-15	8.31358	-1.54066	0.709845	0.0190677	0.618195	2	0
intron_1_156937496_156938418	ENSG00000132694.18	0.630066	26	2	0.1234	Vagina	0.912341	Lung	17.4683	1.48244e-15	8.31358	-1.54066	0.709845	0.0190677	0.618195	2	0
intron_1_156937496_156939548	ENSG00000132694.18	0.187376	21	2	0.1026	Prostate	0.5801	Artery_Coronary	19.6226	1.39669e-17	0.971374	-1.63238	1.14922	-0.69106	0.567154	2	0
intron_1_156937496_156939548	ENSG00000132694.18	0.187376	21	2	0.1026	Prostate	0.5801	Artery_Coronary	19.6226	1.39669e-17	0.971374	-1.63238	1.14922	-0.69106	0.567154	2	0
intron_1_156937496_156939548	ENSG00000132694.18	0.187376	21	2	0.1026	Prostate	0.5801	Artery_Coronary	19.6226	1.39669e-17	0.971374	-1.63238	1.14922	-0.69106	0.567154	2	0
intron_1_156937496_156939548	ENSG00000132694.18	0.187376	21	2	0.1026	Prostate	0.5801	Artery_Coronary	19.6226	1.39669e-17	0.971374	-1.63238	1.14922	-0.69106	0.567154	2	0
intron_1_156937496_156939548	ENSG00000132694.18	0.187376	21	2	0.1026	Prostate	0.5801	Artery_Coronary	19.6226	1.39669e-17	0.971374	-1.63238	1.14922	-0.69106	0.567154	2	0
intron_1_156938513_156939548	ENSG00000132694.18	0.0390094	24	2	0.0140582	Nerve_Tibial	0.538	Pituitary	19.1296	1.6285e-17	4.81477	-2.45577	2.44609	-1.24211	1.87398	2	0
intron_1_156938513_156939548	ENSG00000132694.18	0.0390094	24	2	0.0140582	Nerve_Tibial	0.538	Pituitary	19.1296	1.6285e-17	4.81477	-2.45577	2.44609	-1.24211	1.87398	2	0
intron_1_156938513_156939548	ENSG00000132694.18	0.0390094	24	2	0.0140582	Nerve_Tibial	0.538	Pituitary	19.1296	1.6285e-17	4.81477	-2.45577	2.44609	-1.24211	1.87398	2	0
intron_1_156938513_156939548	ENSG00000132694.18	0.0390094	24	2	0.0140582	Nerve_Tibial	0.538	Pituitary	19.1296	1.6285e-17	4.81477	-2.45577	2.44609	-1.24211	1.87398	2	0
intron_1_156938513_156939548	ENSG00000132694.18	0.0390094	24	2	0.0140582	Nerve_Tibial	0.538	Pituitary	19.1296	1.6285e-17	4.81477	-2.45577	2.44609	-1.24211	1.87398	2	0
intron_1_156939910_156940207	ENSG00000132694.18	0.4867	1	1	0.4867	Adipose_Subcutaneous	0.4867	Adipose_Subcutaneous	1	1	1	0.695567	0.695567	0.695567	NA	1	0
intron_1_156944102_156944358	ENSG00000132694.18	0.5593	14	1	0.5593	Cells_Cultured_fibroblasts	0.5593	Artery_Aorta	14	4.53717e-18	14	-0.583882	0.583882	0.166823	0.580665	1	0
intron_1_156944102_156944358	ENSG00000132694.18	0.5593	14	1	0.5593	Cells_Cultured_fibroblasts	0.5593	Artery_Aorta	14	4.53717e-18	14	-0.583882	0.583882	0.166823	0.580665	1	0
intron_1_156957815_156958742	ENSG00000132694.18	0.10445	41	1	0.006319	Brain_Spinal_cord_cervical_c-1	0.1056	Adrenal_Gland	40.0066	6.49218e-16	40.0066	-2.73075	1.61829	-1.17178	1.18233	1	0
intron_1_156957815_156958742	ENSG00000132694.18	0.10445	41	1	0.006319	Brain_Spinal_cord_cervical_c-1	0.1056	Adrenal_Gland	40.0066	6.49218e-16	40.0066	-2.73075	1.61829	-1.17178	1.18233	1	0
intron_1_156957815_156958742	ENSG00000132694.18	0.10445	41	1	0.006319	Brain_Spinal_cord_cervical_c-1	0.1056	Adrenal_Gland	40.0066	6.49218e-16	40.0066	-2.73075	1.61829	-1.17178	1.18233	1	0
intron_1_156957815_156958742	ENSG00000132694.18	0.10445	41	1	0.006319	Brain_Spinal_cord_cervical_c-1	0.1056	Adrenal_Gland	40.0066	6.49218e-16	40.0066	-2.73075	1.61829	-1.17178	1.18233	1	0
intron_1_156963594_156967987	ENSG00000132694.18	0.8023	17	1	0.8023	Colon_Sigmoid	0.8023	Artery_Aorta	17	2.34723e-17	17	0.250372	0.250372	0.250372	5.19259e-17	1	0
intron_1_156963594_156967987	ENSG00000132694.18	0.8023	17	1	0.8023	Colon_Sigmoid	0.8023	Artery_Aorta	17	2.34723e-17	17	0.250372	0.250372	0.250372	5.19259e-17	1	0
intron_1_156963594_156967987	ENSG00000132694.18	0.8023	17	1	0.8023	Colon_Sigmoid	0.8023	Artery_Aorta	17	2.34723e-17	17	0.250372	0.250372	0.250372	5.19259e-17	1	0
intron_1_156970043_156976983	ENSG00000132694.18	0.0239625	48	1	0.0239	Brain_Cortex	0.788154	Brain_Hypothalamus	47.0092	1.46377e-15	47.0092	-2.25873	2.25873	1.07671	1.97976	1	0
intron_1_156970043_156976983	ENSG00000132694.18	0.0239625	48	1	0.0239	Brain_Cortex	0.788154	Brain_Hypothalamus	47.0092	1.46377e-15	47.0092	-2.25873	2.25873	1.07671	1.97976	1	0
intron_1_156970043_156976983	ENSG00000132694.18	0.0239625	48	1	0.0239	Brain_Cortex	0.788154	Brain_Hypothalamus	47.0092	1.46377e-15	47.0092	-2.25873	2.25873	1.07671	1.97976	1	0
intron_1_156970043_156976983	ENSG00000132694.18	0.0239625	48	1	0.0239	Brain_Cortex	0.788154	Brain_Hypothalamus	47.0092	1.46377e-15	47.0092	-2.25873	2.25873	1.07671	1.97976	1	0
intron_1_156970043_156976983	ENSG00000132694.18	0.0239625	48	1	0.0239	Brain_Cortex	0.788154	Brain_Hypothalamus	47.0092	1.46377e-15	47.0092	-2.25873	2.25873	1.07671	1.97976	1	0
intron_1_156970043_156976983	ENSG00000132694.18	0.0239625	48	1	0.0239	Brain_Cortex	0.788154	Brain_Hypothalamus	47.0092	1.46377e-15	47.0092	-2.25873	2.25873	1.07671	1.97976	1	0
intron_1_156971816_156976983	ENSG00000132694.18	0.5935	34	1	0.5935	Brain_Cortex	0.5935	Artery_Aorta	34	4.67372e-16	34	-0.533771	-0.533771	-0.533771	5.79795e-17	1	0
intron_1_156971816_156976983	ENSG00000132694.18	0.5935	34	1	0.5935	Brain_Cortex	0.5935	Artery_Aorta	34	4.67372e-16	34	-0.533771	-0.533771	-0.533771	5.79795e-17	1	0
intron_1_156971816_156976983	ENSG00000132694.18	0.5935	34	1	0.5935	Brain_Cortex	0.5935	Artery_Aorta	34	4.67372e-16	34	-0.533771	-0.533771	-0.533771	5.79795e-17	1	0
intron_1_156971816_156976983	ENSG00000132694.18	0.5935	34	1	0.5935	Brain_Cortex	0.5935	Artery_Aorta	34	4.67372e-16	34	-0.533771	-0.533771	-0.533771	5.79795e-17	1	0
intron_1_156971816_156976983	ENSG00000132694.18	0.5935	34	1	0.5935	Brain_Cortex	0.5935	Artery_Aorta	34	4.67372e-16	34	-0.533771	-0.533771	-0.533771	5.79795e-17	1	0
intron_1_156986173_157044299	ENSG00000132694.18	0.5901	21	1	0.5901	Adipose_Subcutaneous	0.5901	Brain_Anterior_cingulate_cortex_BA24	21	3.54663e-17	21	-0.538691	0.538691	-0.436083	0.324069	1	0
intron_1_156986173_157044299	ENSG00000132694.18	0.5901	21	1	0.5901	Adipose_Subcutaneous	0.5901	Brain_Anterior_cingulate_cortex_BA24	21	3.54663e-17	21	-0.538691	0.538691	-0.436083	0.324069	1	0
intron_1_15716343_15716707	ENSG00000116786.11	0.0271005	5	1	0.0259935	Heart_Atrial_Appendage	0.0402898	Vagina	4.88745	6.83105e-17	4.88745	-2.22631	2.21471	1.29372	1.96903	1	0
intron_1_15716816_15717893	ENSG00000116786.11	0.0562163	11	3	0.02898	Nerve_Tibial	0.2942	Artery_Coronary	9.56371	6.14507e-18	0.377846	-1.04895	2.18376	1.64802	0.903863	3	0
intron_1_15719920_15720315	ENSG00000116786.11	0.0468761	14	1	0.0468761	Adipose_Subcutaneous	0.0468761	Artery_Tibial	14	4.75249e-33	14	-1.98742	-1.98742	-1.98742	2.75412e-16	1	0
intron_1_15719920_15720315	ENSG00000116786.11	0.0468761	14	1	0.0468761	Adipose_Subcutaneous	0.0468761	Artery_Tibial	14	4.75249e-33	14	-1.98742	-1.98742	-1.98742	2.75412e-16	1	0
intron_1_15719920_15720315	ENSG00000116786.11	0.0468761	14	1	0.0468761	Adipose_Subcutaneous	0.0468761	Artery_Tibial	14	4.75249e-33	14	-1.98742	-1.98742	-1.98742	2.75412e-16	1	0
intron_1_15719920_15721329	ENSG00000116786.11	0.113509	30	2	0.0118	Adipose_Visceral_Omentum	0.132142	Whole_Blood	28.1483	6.2996e-16	1.25844	1.50571	2.51807	2.04088	0.196211	2	0
intron_1_15719920_15721329	ENSG00000116786.11	0.113509	30	2	0.0118	Adipose_Visceral_Omentum	0.132142	Whole_Blood	28.1483	6.2996e-16	1.25844	1.50571	2.51807	2.04088	0.196211	2	0
intron_1_15719920_15721329	ENSG00000116786.11	0.113509	30	2	0.0118	Adipose_Visceral_Omentum	0.132142	Whole_Blood	28.1483	6.2996e-16	1.25844	1.50571	2.51807	2.04088	0.196211	2	0
intron_1_15719920_15721329	ENSG00000116786.11	0.113509	30	2	0.0118	Adipose_Visceral_Omentum	0.132142	Whole_Blood	28.1483	6.2996e-16	1.25844	1.50571	2.51807	2.04088	0.196211	2	0
intron_1_15719920_15721329	ENSG00000116786.11	0.113509	30	2	0.0118	Adipose_Visceral_Omentum	0.132142	Whole_Blood	28.1483	6.2996e-16	1.25844	1.50571	2.51807	2.04088	0.196211	2	0
intron_1_15719920_15725317	ENSG00000116786.11	0.205892	37	3	0.0118	Adipose_Visceral_Omentum	0.4803	Colon_Sigmoid	31.4379	8.09987e-16	1.52338	-2.51807	0.70582	-1.91124	0.501732	3	0
intron_1_15719920_15725317	ENSG00000116786.11	0.205892	37	3	0.0118	Adipose_Visceral_Omentum	0.4803	Colon_Sigmoid	31.4379	8.09987e-16	1.52338	-2.51807	0.70582	-1.91124	0.501732	3	0
intron_1_15719920_15725317	ENSG00000116786.11	0.205892	37	3	0.0118	Adipose_Visceral_Omentum	0.4803	Colon_Sigmoid	31.4379	8.09987e-16	1.52338	-2.51807	0.70582	-1.91124	0.501732	3	0
intron_1_15719920_15725317	ENSG00000116786.11	0.205892	37	3	0.0118	Adipose_Visceral_Omentum	0.4803	Colon_Sigmoid	31.4379	8.09987e-16	1.52338	-2.51807	0.70582	-1.91124	0.501732	3	0
intron_1_15719920_15725317	ENSG00000116786.11	0.205892	37	3	0.0118	Adipose_Visceral_Omentum	0.4803	Colon_Sigmoid	31.4379	8.09987e-16	1.52338	-2.51807	0.70582	-1.91124	0.501732	3	0
intron_1_15720487_15721329	ENSG00000116786.11	0.0376997	29	1	0.02961	Colon_Sigmoid	0.0468761	Brain_Substantia_nigra	29	1.86746e-15	29	-2.17527	2.17527	-0.479722	2.05998	1	0
intron_1_15720487_15721329	ENSG00000116786.11	0.0376997	29	1	0.02961	Colon_Sigmoid	0.0468761	Brain_Substantia_nigra	29	1.86746e-15	29	-2.17527	2.17527	-0.479722	2.05998	1	0
intron_1_15720487_15721329	ENSG00000116786.11	0.0376997	29	1	0.02961	Colon_Sigmoid	0.0468761	Brain_Substantia_nigra	29	1.86746e-15	29	-2.17527	2.17527	-0.479722	2.05998	1	0
intron_1_15720487_15721329	ENSG00000116786.11	0.0376997	29	1	0.02961	Colon_Sigmoid	0.0468761	Brain_Substantia_nigra	29	1.86746e-15	29	-2.17527	2.17527	-0.479722	2.05998	1	0
intron_1_15721388_15723210	ENSG00000116786.11	0.02837	3	1	0.02837	Breast_Mammary_Tissue	0.02837	Kidney_Cortex	3	2.11126e-48	3	2.19213	2.19213	2.19213	3.14018e-16	1	0
intron_1_15721388_15725317	ENSG00000116786.11	0.0676675	49	2	0.0186088	Minor_Salivary_Gland	0.804704	Nerve_Tibial	29.5843	4.85251e-16	19.3057	-2.19213	2.35328	1.43562	0.987088	2	0
intron_1_15721388_15725317	ENSG00000116786.11	0.0676675	49	2	0.0186088	Minor_Salivary_Gland	0.804704	Nerve_Tibial	29.5843	4.85251e-16	19.3057	-2.19213	2.35328	1.43562	0.987088	2	0
intron_1_15721388_15725317	ENSG00000116786.11	0.0676675	49	2	0.0186088	Minor_Salivary_Gland	0.804704	Nerve_Tibial	29.5843	4.85251e-16	19.3057	-2.19213	2.35328	1.43562	0.987088	2	0
intron_1_15721388_15725317	ENSG00000116786.11	0.0676675	49	2	0.0186088	Minor_Salivary_Gland	0.804704	Nerve_Tibial	29.5843	4.85251e-16	19.3057	-2.19213	2.35328	1.43562	0.987088	2	0
intron_1_15721388_15725317	ENSG00000116786.11	0.0676675	49	2	0.0186088	Minor_Salivary_Gland	0.804704	Nerve_Tibial	29.5843	4.85251e-16	19.3057	-2.19213	2.35328	1.43562	0.987088	2	0
intron_1_15721388_15725317	ENSG00000116786.11	0.0676675	49	2	0.0186088	Minor_Salivary_Gland	0.804704	Nerve_Tibial	29.5843	4.85251e-16	19.3057	-2.19213	2.35328	1.43562	0.987088	2	0
intron_1_15721388_15725317	ENSG00000116786.11	0.0676675	49	2	0.0186088	Minor_Salivary_Gland	0.804704	Nerve_Tibial	29.5843	4.85251e-16	19.3057	-2.19213	2.35328	1.43562	0.987088	2	0
intron_1_157280853_157282578	ENSG00000271736.1	0.05079	1	1	0.05079	Whole_Blood	0.05079	Whole_Blood	1	1	1	1.95325	1.95325	1.95325	NA	1	0
intron_1_15728313_15728669	ENSG00000116786.11	0.00997809	30	2	0.005765	Cells_Cultured_fibroblasts	0.318	Heart_Atrial_Appendage	29.009	7.27937e-16	0.990971	-2.76086	2.76086	2.45148	1.19988	2	0
intron_1_15728313_15728669	ENSG00000116786.11	0.00997809	30	2	0.005765	Cells_Cultured_fibroblasts	0.318	Heart_Atrial_Appendage	29.009	7.27937e-16	0.990971	-2.76086	2.76086	2.45148	1.19988	2	0
intron_1_15728313_15728669	ENSG00000116786.11	0.00997809	30	2	0.005765	Cells_Cultured_fibroblasts	0.318	Heart_Atrial_Appendage	29.009	7.27937e-16	0.990971	-2.76086	2.76086	2.45148	1.19988	2	0
intron_1_15731257_15731950	ENSG00000116786.11	0.0326216	6	1	0.0326216	Cells_EBV-transformed_lymphocytes	0.0326216	Adipose_Visceral_Omentum	6	6.41895e-32	6	-2.13671	2.13671	1.42447	1.74462	1	0
intron_1_15736863_15737929	ENSG00000162461.7	0.01726	2	1	0.01726	Heart_Left_Ventricle	0.01726	Heart_Left_Ventricle	2	3.53145e-16	2	2.38112	2.38112	2.38112	0	1	0
intron_1_15764547_15764964	ENSG00000162458.12	0.270072	31	1	0.2383	Adrenal_Gland	0.603534	Minor_Salivary_Gland	30.7317	6.59315e-16	30.7317	0.519325	1.17925	1.09663	0.172397	1	0
intron_1_15764547_15764964	ENSG00000162458.12	0.270072	31	1	0.2383	Adrenal_Gland	0.603534	Minor_Salivary_Gland	30.7317	6.59315e-16	30.7317	0.519325	1.17925	1.09663	0.172397	1	0
intron_1_15764547_15764964	ENSG00000162458.12	0.270072	31	1	0.2383	Adrenal_Gland	0.603534	Minor_Salivary_Gland	30.7317	6.59315e-16	30.7317	0.519325	1.17925	1.09663	0.172397	1	0
intron_1_15764547_15764964	ENSG00000162458.12	0.270072	31	1	0.2383	Adrenal_Gland	0.603534	Minor_Salivary_Gland	30.7317	6.59315e-16	30.7317	0.519325	1.17925	1.09663	0.172397	1	0
intron_1_15764547_15764964	ENSG00000162458.12	0.270072	31	1	0.2383	Adrenal_Gland	0.603534	Minor_Salivary_Gland	30.7317	6.59315e-16	30.7317	0.519325	1.17925	1.09663	0.172397	1	0
intron_1_15764685_15764964	ENSG00000162458.12	0.268485	33	1	0.2383	Esophagus_Muscularis	0.600392	Minor_Salivary_Gland	32.7564	7.89597e-16	32.7564	-1.17925	-0.523836	-1.10118	0.158371	1	0
intron_1_15764685_15764964	ENSG00000162458.12	0.268485	33	1	0.2383	Esophagus_Muscularis	0.600392	Minor_Salivary_Gland	32.7564	7.89597e-16	32.7564	-1.17925	-0.523836	-1.10118	0.158371	1	0
intron_1_15764685_15764964	ENSG00000162458.12	0.268485	33	1	0.2383	Esophagus_Muscularis	0.600392	Minor_Salivary_Gland	32.7564	7.89597e-16	32.7564	-1.17925	-0.523836	-1.10118	0.158371	1	0
intron_1_15764685_15764964	ENSG00000162458.12	0.268485	33	1	0.2383	Esophagus_Muscularis	0.600392	Minor_Salivary_Gland	32.7564	7.89597e-16	32.7564	-1.17925	-0.523836	-1.10118	0.158371	1	0
intron_1_15764685_15764964	ENSG00000162458.12	0.268485	33	1	0.2383	Esophagus_Muscularis	0.600392	Minor_Salivary_Gland	32.7564	7.89597e-16	32.7564	-1.17925	-0.523836	-1.10118	0.158371	1	0
intron_1_15764685_15764964	ENSG00000162458.12	0.268485	33	1	0.2383	Esophagus_Muscularis	0.600392	Minor_Salivary_Gland	32.7564	7.89597e-16	32.7564	-1.17925	-0.523836	-1.10118	0.158371	1	0
intron_1_15774796_15776338	ENSG00000162458.12	0.0365308	27	2	0.01794	Ovary	0.954945	Adipose_Subcutaneous	14.0817	1.2531e-15	12.6218	-1.33676	2.36685	0.573495	1.78114	2	0
intron_1_15774796_15776338	ENSG00000162458.12	0.0365308	27	2	0.01794	Ovary	0.954945	Adipose_Subcutaneous	14.0817	1.2531e-15	12.6218	-1.33676	2.36685	0.573495	1.78114	2	0
intron_1_15774796_15776338	ENSG00000162458.12	0.0365308	27	2	0.01794	Ovary	0.954945	Adipose_Subcutaneous	14.0817	1.2531e-15	12.6218	-1.33676	2.36685	0.573495	1.78114	2	0
intron_1_15774796_15776338	ENSG00000162458.12	0.0365308	27	2	0.01794	Ovary	0.954945	Adipose_Subcutaneous	14.0817	1.2531e-15	12.6218	-1.33676	2.36685	0.573495	1.78114	2	0
intron_1_15774796_15776338	ENSG00000162458.12	0.0365308	27	2	0.01794	Ovary	0.954945	Adipose_Subcutaneous	14.0817	1.2531e-15	12.6218	-1.33676	2.36685	0.573495	1.78114	2	0
intron_1_15774796_15777170	ENSG00000162458.12	0.229619	32	2	0.18016	Adrenal_Gland	0.451771	Adipose_Subcutaneous	23.0222	1.98025e-15	8.32367	-1.25137	1.34026	0.271795	1.25123	2	0
intron_1_15774796_15777170	ENSG00000162458.12	0.229619	32	2	0.18016	Adrenal_Gland	0.451771	Adipose_Subcutaneous	23.0222	1.98025e-15	8.32367	-1.25137	1.34026	0.271795	1.25123	2	0
intron_1_15774796_15777170	ENSG00000162458.12	0.229619	32	2	0.18016	Adrenal_Gland	0.451771	Adipose_Subcutaneous	23.0222	1.98025e-15	8.32367	-1.25137	1.34026	0.271795	1.25123	2	0
intron_1_15774796_15777170	ENSG00000162458.12	0.229619	32	2	0.18016	Adrenal_Gland	0.451771	Adipose_Subcutaneous	23.0222	1.98025e-15	8.32367	-1.25137	1.34026	0.271795	1.25123	2	0
intron_1_15774796_15777170	ENSG00000162458.12	0.229619	32	2	0.18016	Adrenal_Gland	0.451771	Adipose_Subcutaneous	23.0222	1.98025e-15	8.32367	-1.25137	1.34026	0.271795	1.25123	2	0
intron_1_15774796_15777170	ENSG00000162458.12	0.229619	32	2	0.18016	Adrenal_Gland	0.451771	Adipose_Subcutaneous	23.0222	1.98025e-15	8.32367	-1.25137	1.34026	0.271795	1.25123	2	0
intron_1_15777078_15777170	ENSG00000162458.12	0.279304	6	2	0.313062	Adipose_Visceral_Omentum	0.954945	Adipose_Subcutaneous	5.679	3.16794e-18	0.321	0.0564976	1.00882	0.850098	0.388783	2	0
intron_1_15777078_15777170	ENSG00000162458.12	0.279304	6	2	0.313062	Adipose_Visceral_Omentum	0.954945	Adipose_Subcutaneous	5.679	3.16794e-18	0.321	0.0564976	1.00882	0.850098	0.388783	2	0
intron_1_15777287_15784548	ENSG00000162458.12	0.2821	33	1	0.2821	Artery_Tibial	0.2821	Heart_Left_Ventricle	33	7.45081e-16	33	-1.07561	1.07561	-0.945236	0.521255	1	0
intron_1_15777287_15784548	ENSG00000162458.12	0.2821	33	1	0.2821	Artery_Tibial	0.2821	Heart_Left_Ventricle	33	7.45081e-16	33	-1.07561	1.07561	-0.945236	0.521255	1	0
intron_1_15777287_15784548	ENSG00000162458.12	0.2821	33	1	0.2821	Artery_Tibial	0.2821	Heart_Left_Ventricle	33	7.45081e-16	33	-1.07561	1.07561	-0.945236	0.521255	1	0
intron_1_15777287_15784548	ENSG00000162458.12	0.2821	33	1	0.2821	Artery_Tibial	0.2821	Heart_Left_Ventricle	33	7.45081e-16	33	-1.07561	1.07561	-0.945236	0.521255	1	0
intron_1_15777287_15784548	ENSG00000162458.12	0.2821	33	1	0.2821	Artery_Tibial	0.2821	Heart_Left_Ventricle	33	7.45081e-16	33	-1.07561	1.07561	-0.945236	0.521255	1	0
intron_1_15777287_15784548	ENSG00000162458.12	0.2821	33	1	0.2821	Artery_Tibial	0.2821	Heart_Left_Ventricle	33	7.45081e-16	33	-1.07561	1.07561	-0.945236	0.521255	1	0
intron_1_157797132_157797681	ENSG00000163534.14	0.3413	2	1	0.3413	Spleen	0.3413	Spleen	2	3.3547e-17	2	0.9516	0.9516	0.9516	0	1	0
intron_1_157800085_157801915	ENSG00000163534.14	0.77125	4	1	0.722	Spleen	0.8273	Small_Intestine_Terminal_Ileum	3.89711	4.97966e-17	3.89711	0.218166	0.355787	0.286976	0.0794558	1	0
intron_1_158074003_158076113	ENSG00000183853.17	0.175266	4	2	0.193312	Artery_Tibial	0.6529	Adipose_Subcutaneous	3.79968	7.96695e-21	0.200315	-1.30084	-0.449737	-0.662514	0.425553	2	0
intron_1_158074003_158076113	ENSG00000226520.1	0.175266	4	2	0.193312	Artery_Tibial	0.6529	Adipose_Subcutaneous	3.79968	7.96695e-21	0.200315	-1.30084	-0.449737	-0.662514	0.425553	2	0
intron_1_158087860_158088006	ENSG00000183853.17	0.449739	19	2	0.2649	Heart_Atrial_Appendage	0.7567	Ovary	17.2936	2.46272e-17	1.44805	0.309817	1.11488	0.833559	0.28209	2	0
intron_1_158087860_158088006	ENSG00000183853.17	0.449739	19	2	0.2649	Heart_Atrial_Appendage	0.7567	Ovary	17.2936	2.46272e-17	1.44805	0.309817	1.11488	0.833559	0.28209	2	0
intron_1_158087860_158088006	ENSG00000183853.17	0.449739	19	2	0.2649	Heart_Atrial_Appendage	0.7567	Ovary	17.2936	2.46272e-17	1.44805	0.309817	1.11488	0.833559	0.28209	2	0
intron_1_158088154_158088327	ENSG00000183853.17	0.430793	9	2	0.2649	Lung	0.7567	Small_Intestine_Terminal_Ileum	7.89369	2.64555e-17	1.10631	-1.11488	-0.309817	-0.813734	0.389758	2	0
intron_1_158088154_158088327	ENSG00000183853.17	0.430793	9	2	0.2649	Lung	0.7567	Small_Intestine_Terminal_Ileum	7.89369	2.64555e-17	1.10631	-1.11488	-0.309817	-0.813734	0.389758	2	0
intron_1_158617588_158618039	ENSG00000163554.12	0.1533	3	1	0.1533	Whole_Blood	0.1533	Spleen	3	2.11126e-48	3	-1.42797	-1.42797	-1.42797	1.57009e-16	1	0
intron_1_158618056_158619222	ENSG00000163554.12	0.1402	2	1	0.1402	Spleen	0.1402	Spleen	2	3.3547e-17	2	-1.47505	-1.47505	-1.47505	0	1	0
intron_1_158846003_158847728	ENSG00000163563.7	0.411633	4	2	0.2817	Nerve_Tibial	0.3439	Adipose_Subcutaneous	2.31845	1.41202e-33	1.68155	-1.07651	-0.946487	-1.0115	0.0750675	2	0
intron_1_158846003_158847728	ENSG00000163563.7	0.411633	4	2	0.2817	Nerve_Tibial	0.3439	Adipose_Subcutaneous	2.31845	1.41202e-33	1.68155	-1.07651	-0.946487	-1.0115	0.0750675	2	0
intron_1_158939247_158939403	ENSG00000163564.14	0.2147	3	1	0.2147	Adipose_Subcutaneous	0.2147	Adipose_Subcutaneous	3	2.11126e-48	3	1.24074	1.24074	1.24074	0	1	0
intron_1_158939247_158941977	ENSG00000163564.14	0.2147	4	1	0.2147	Adipose_Subcutaneous	0.2147	Spleen	4	1.00405e-32	4	-1.24074	-1.24074	-1.24074	1.28198e-16	1	0
intron_1_158945042_158976701	ENSG00000163564.14	0.932567	12	2	0.7809	Lung	0.8284	Adipose_Visceral_Omentum	11.0138	1.02439e-17	0.986179	0.216754	0.278146	0.22187	0.0177224	2	0
intron_1_158945042_158976701	ENSG00000163564.14	0.932567	12	2	0.7809	Lung	0.8284	Adipose_Visceral_Omentum	11.0138	1.02439e-17	0.986179	0.216754	0.278146	0.22187	0.0177224	2	0
intron_1_158945042_158976701	ENSG00000163565.18	0.932567	12	2	0.7809	Lung	0.8284	Adipose_Visceral_Omentum	11.0138	1.02439e-17	0.986179	0.216754	0.278146	0.22187	0.0177224	2	0
intron_1_158945042_158976701	ENSG00000163565.18	0.932567	12	2	0.7809	Lung	0.8284	Adipose_Visceral_Omentum	11.0138	1.02439e-17	0.986179	0.216754	0.278146	0.22187	0.0177224	2	0
intron_1_158945042_158976701	ENSG00000163564.14	0.932567	12	2	0.7809	Lung	0.8284	Adipose_Visceral_Omentum	11.0138	1.02439e-17	0.986179	0.216754	0.278146	0.22187	0.0177224	2	0
intron_1_159000395_159010003	ENSG00000163564.14	0.623648	30	2	0.235263	Esophagus_Gastroesophageal_Junction	0.645036	Cells_Cultured_fibroblasts	26.8003	1.29828e-15	2.64335	-0.894602	1.18691	0.8541	0.351861	2	0
intron_1_159000395_159010003	ENSG00000163565.18	0.623648	30	2	0.235263	Esophagus_Gastroesophageal_Junction	0.645036	Cells_Cultured_fibroblasts	26.8003	1.29828e-15	2.64335	-0.894602	1.18691	0.8541	0.351861	2	0
intron_1_159000395_159010003	ENSG00000163565.18	0.623648	30	2	0.235263	Esophagus_Gastroesophageal_Junction	0.645036	Cells_Cultured_fibroblasts	26.8003	1.29828e-15	2.64335	-0.894602	1.18691	0.8541	0.351861	2	0
intron_1_159000395_159010003	ENSG00000163564.14	0.623648	30	2	0.235263	Esophagus_Gastroesophageal_Junction	0.645036	Cells_Cultured_fibroblasts	26.8003	1.29828e-15	2.64335	-0.894602	1.18691	0.8541	0.351861	2	0
intron_1_159000395_159010003	ENSG00000163565.18	0.623648	30	2	0.235263	Esophagus_Gastroesophageal_Junction	0.645036	Cells_Cultured_fibroblasts	26.8003	1.29828e-15	2.64335	-0.894602	1.18691	0.8541	0.351861	2	0
intron_1_159000395_159010003	ENSG00000163565.18	0.623648	30	2	0.235263	Esophagus_Gastroesophageal_Junction	0.645036	Cells_Cultured_fibroblasts	26.8003	1.29828e-15	2.64335	-0.894602	1.18691	0.8541	0.351861	2	0
intron_1_159006041_159010003	ENSG00000163565.18	0.3706	4	1	0.3706	Adipose_Subcutaneous	0.3706	Adipose_Visceral_Omentum	4	2.97107e-17	4	-0.89535	-0.89535	-0.89535	1.11022e-16	1	0
intron_1_159006041_159010003	ENSG00000163564.14	0.3706	4	1	0.3706	Adipose_Subcutaneous	0.3706	Adipose_Visceral_Omentum	4	2.97107e-17	4	-0.89535	-0.89535	-0.89535	1.11022e-16	1	0
intron_1_159006041_159010003	ENSG00000163565.18	0.3706	4	1	0.3706	Adipose_Subcutaneous	0.3706	Adipose_Visceral_Omentum	4	2.97107e-17	4	-0.89535	-0.89535	-0.89535	1.11022e-16	1	0
intron_1_159006041_159010003	ENSG00000163564.14	0.3706	4	1	0.3706	Adipose_Subcutaneous	0.3706	Adipose_Visceral_Omentum	4	2.97107e-17	4	-0.89535	-0.89535	-0.89535	1.11022e-16	1	0
intron_1_159009225_159010003	ENSG00000163565.18	0.930902	8	2	0.722387	Lung	0.9666	Ovary	7.06712	4.37455e-32	0.932885	0.0418729	0.35527	0.315715	0.110651	2	0
intron_1_159009225_159010003	ENSG00000163564.14	0.930902	8	2	0.722387	Lung	0.9666	Ovary	7.06712	4.37455e-32	0.932885	0.0418729	0.35527	0.315715	0.110651	2	0
intron_1_159009225_159010003	ENSG00000163565.18	0.930902	8	2	0.722387	Lung	0.9666	Ovary	7.06712	4.37455e-32	0.932885	0.0418729	0.35527	0.315715	0.110651	2	0
intron_1_159009225_159010003	ENSG00000163564.14	0.930902	8	2	0.722387	Lung	0.9666	Ovary	7.06712	4.37455e-32	0.932885	0.0418729	0.35527	0.315715	0.110651	2	0
intron_1_159010161_159014661	ENSG00000163565.18	0.94725	17	2	0.805864	Brain_Hypothalamus	0.886	Prostate	15.8353	1.45864e-17	0.807664	-0.233079	0.245766	-0.182768	0.143172	2	0
intron_1_159010161_159014661	ENSG00000163565.18	0.94725	17	2	0.805864	Brain_Hypothalamus	0.886	Prostate	15.8353	1.45864e-17	0.807664	-0.233079	0.245766	-0.182768	0.143172	2	0
intron_1_159014945_159015872	ENSG00000163565.18	0.0737849	4	2	0.03757	Colon_Sigmoid	0.3361	Heart_Left_Ventricle	3.00013	6.40988e-17	0.999873	-2.07952	-0.9619	-1.2413	0.558808	2	0
intron_1_159032691_159045297	ENSG00000163565.18	0.521286	28	2	0.175562	Adipose_Visceral_Omentum	0.8907	Small_Intestine_Terminal_Ileum	21.5467	3.14877e-16	6.27106	0.137419	1.35455	0.662813	0.363304	2	0
intron_1_159032691_159045297	ENSG00000163565.18	0.521286	28	2	0.175562	Adipose_Visceral_Omentum	0.8907	Small_Intestine_Terminal_Ileum	21.5467	3.14877e-16	6.27106	0.137419	1.35455	0.662813	0.363304	2	0
intron_1_159032691_159045297	ENSG00000163565.18	0.521286	28	2	0.175562	Adipose_Visceral_Omentum	0.8907	Small_Intestine_Terminal_Ileum	21.5467	3.14877e-16	6.27106	0.137419	1.35455	0.662813	0.363304	2	0
intron_1_159032691_159045297	ENSG00000163565.18	0.521286	28	2	0.175562	Adipose_Visceral_Omentum	0.8907	Small_Intestine_Terminal_Ileum	21.5467	3.14877e-16	6.27106	0.137419	1.35455	0.662813	0.363304	2	0
intron_1_159032691_159051679	ENSG00000163565.18	0.554183	43	2	0.168178	Muscle_Skeletal	0.8352	Uterus	29.7801	7.76455e-16	12.7489	-1.37808	-0.208037	-0.818927	0.253643	2	0
intron_1_159032691_159051679	ENSG00000163565.18	0.554183	43	2	0.168178	Muscle_Skeletal	0.8352	Uterus	29.7801	7.76455e-16	12.7489	-1.37808	-0.208037	-0.818927	0.253643	2	0
intron_1_159032691_159051679	ENSG00000163565.18	0.554183	43	2	0.168178	Muscle_Skeletal	0.8352	Uterus	29.7801	7.76455e-16	12.7489	-1.37808	-0.208037	-0.818927	0.253643	2	0
intron_1_159032691_159051679	ENSG00000163565.18	0.554183	43	2	0.168178	Muscle_Skeletal	0.8352	Uterus	29.7801	7.76455e-16	12.7489	-1.37808	-0.208037	-0.818927	0.253643	2	0
intron_1_159032691_159051679	ENSG00000163565.18	0.554183	43	2	0.168178	Muscle_Skeletal	0.8352	Uterus	29.7801	7.76455e-16	12.7489	-1.37808	-0.208037	-0.818927	0.253643	2	0
intron_1_159049599_159051679	ENSG00000163565.18	0.797224	4	2	0.5436	Heart_Atrial_Appendage	0.7808	Minor_Salivary_Gland	3.66098	1.68296e-17	0.339023	0.278277	0.607378	0.360552	0.164551	2	0
intron_1_159053724_159054821	ENSG00000163565.18	0.402875	38	1	0.402564	Uterus	0.9884	Muscle_Skeletal	36.0018	1.24157e-15	36.0018	-0.837051	0.837051	0.585749	0.579302	1	0
intron_1_159053724_159054821	ENSG00000163565.18	0.402875	38	1	0.402564	Uterus	0.9884	Muscle_Skeletal	36.0018	1.24157e-15	36.0018	-0.837051	0.837051	0.585749	0.579302	1	0
intron_1_159053724_159054821	ENSG00000163565.18	0.402875	38	1	0.402564	Uterus	0.9884	Muscle_Skeletal	36.0018	1.24157e-15	36.0018	-0.837051	0.837051	0.585749	0.579302	1	0
intron_1_159053724_159054821	ENSG00000163565.18	0.402875	38	1	0.402564	Uterus	0.9884	Muscle_Skeletal	36.0018	1.24157e-15	36.0018	-0.837051	0.837051	0.585749	0.579302	1	0
intron_1_159053724_159054821	ENSG00000163565.18	0.402875	38	1	0.402564	Uterus	0.9884	Muscle_Skeletal	36.0018	1.24157e-15	36.0018	-0.837051	0.837051	0.585749	0.579302	1	0
intron_1_159053724_159054821	ENSG00000163565.18	0.402875	38	1	0.402564	Uterus	0.9884	Muscle_Skeletal	36.0018	1.24157e-15	36.0018	-0.837051	0.837051	0.585749	0.579302	1	0
intron_1_159068701_159073238	ENSG00000163568.14	0.701734	5	2	0.492555	Colon_Transverse	0.6177	Lung	4.0004	0	0.9996	0.499113	0.686251	0.53654	0.0836909	2	0
intron_1_159198221_159199786	ENSG00000163568.14	0.331617	16	2	0.19	Adipose_Subcutaneous	0.703048	Stomach	12.2627	2.85256e-18	3.69067	-1.31058	0.628464	0.160554	0.803685	2	0
intron_1_159198221_159199786	ENSG00000225670.4	0.331617	16	2	0.19	Adipose_Subcutaneous	0.703048	Stomach	12.2627	2.85256e-18	3.69067	-1.31058	0.628464	0.160554	0.803685	2	0
intron_1_159198221_159200812	ENSG00000225670.4	0.202965	6	1	0.19	Esophagus_Muscularis	0.2252	Esophagus_Gastroesophageal_Junction	5.92724	9.22033e-17	5.92724	1.21282	1.31058	1.26529	0.0422369	1	0
intron_1_159198221_159200812	ENSG00000163568.14	0.202965	6	1	0.19	Esophagus_Muscularis	0.2252	Esophagus_Gastroesophageal_Junction	5.92724	9.22033e-17	5.92724	1.21282	1.31058	1.26529	0.0422369	1	0
intron_1_159198586_159199786	ENSG00000225670.4	0.197299	6	1	0.19	Esophagus_Gastroesophageal_Junction	0.227246	Breast_Mammary_Tissue	5.88982	3.49724e-20	5.88982	-1.31058	-1.20748	-1.2771	0.0518887	1	0
intron_1_159198586_159199786	ENSG00000163568.14	0.197299	6	1	0.19	Esophagus_Gastroesophageal_Junction	0.227246	Breast_Mammary_Tissue	5.88982	3.49724e-20	5.88982	-1.31058	-1.20748	-1.2771	0.0518887	1	0
intron_1_159199856_159200812	ENSG00000225670.4	0.1952	7	1	0.1952	Adipose_Visceral_Omentum	0.1952	Adipose_Subcutaneous	7	4.92898e-33	7	-1.29535	-1.29535	-1.29535	1.81299e-16	1	0
intron_1_159199856_159200812	ENSG00000225670.4	0.1952	7	1	0.1952	Adipose_Visceral_Omentum	0.1952	Adipose_Subcutaneous	7	4.92898e-33	7	-1.29535	-1.29535	-1.29535	1.81299e-16	1	0
intron_1_159199856_159200812	ENSG00000163568.14	0.1952	7	1	0.1952	Adipose_Visceral_Omentum	0.1952	Adipose_Subcutaneous	7	4.92898e-33	7	-1.29535	-1.29535	-1.29535	1.81299e-16	1	0
intron_1_159199856_159200812	ENSG00000163568.14	0.1952	7	1	0.1952	Adipose_Visceral_Omentum	0.1952	Adipose_Subcutaneous	7	4.92898e-33	7	-1.29535	-1.29535	-1.29535	1.81299e-16	1	0
intron_1_159199906_159200812	ENSG00000163568.14	0.1952	8	1	0.1952	Adipose_Visceral_Omentum	0.1952	Adipose_Subcutaneous	8	3.83269e-17	8	-1.29535	-1.29535	-1.29535	1.6785e-16	1	0
intron_1_159199906_159200812	ENSG00000225670.4	0.1952	8	1	0.1952	Adipose_Visceral_Omentum	0.1952	Adipose_Subcutaneous	8	3.83269e-17	8	-1.29535	-1.29535	-1.29535	1.6785e-16	1	0
intron_1_159199906_159200812	ENSG00000225670.4	0.1952	8	1	0.1952	Adipose_Visceral_Omentum	0.1952	Adipose_Subcutaneous	8	3.83269e-17	8	-1.29535	-1.29535	-1.29535	1.6785e-16	1	0
intron_1_159199906_159200812	ENSG00000163568.14	0.1952	8	1	0.1952	Adipose_Visceral_Omentum	0.1952	Adipose_Subcutaneous	8	3.83269e-17	8	-1.29535	-1.29535	-1.29535	1.6785e-16	1	0
intron_1_159204980_159205411	ENSG00000213088.9	0.286396	5	3	0.07354	Adipose_Subcutaneous	0.635192	Esophagus_Gastroesophageal_Junction	3.03012	2.38891e-16	0.931157	0.474432	1.78946	1.29159	0.683552	3	0
intron_1_159204980_159205411	ENSG00000213088.9	0.286396	5	3	0.07354	Adipose_Subcutaneous	0.635192	Esophagus_Gastroesophageal_Junction	3.03012	2.38891e-16	0.931157	0.474432	1.78946	1.29159	0.683552	3	0
intron_1_159204980_159205461	ENSG00000213088.9	0.219011	16	4	0.07354	Esophagus_Muscularis	0.6515	Esophagus_Gastroesophageal_Junction	12.8673	2.21646e-17	0.951528	-1.78946	1.33615	-1.35864	0.85715	4	0
intron_1_159204980_159205461	ENSG00000213088.9	0.219011	16	4	0.07354	Esophagus_Muscularis	0.6515	Esophagus_Gastroesophageal_Junction	12.8673	2.21646e-17	0.951528	-1.78946	1.33615	-1.35864	0.85715	4	0
intron_1_159204980_159205461	ENSG00000213088.9	0.219011	16	4	0.07354	Esophagus_Muscularis	0.6515	Esophagus_Gastroesophageal_Junction	12.8673	2.21646e-17	0.951528	-1.78946	1.33615	-1.35864	0.85715	4	0
intron_1_159204980_159205461	ENSG00000213088.9	0.219011	16	4	0.07354	Esophagus_Muscularis	0.6515	Esophagus_Gastroesophageal_Junction	12.8673	2.21646e-17	0.951528	-1.78946	1.33615	-1.35864	0.85715	4	0
intron_1_15938006_15939296	ENSG00000065526.10	0.6876	9	1	0.6876	Lung	0.6876	Breast_Mammary_Tissue	9	4.61888e-17	9	-0.402114	-0.402114	-0.402114	4.80741e-17	1	0
intron_1_15938006_15939296	ENSG00000065526.10	0.6876	9	1	0.6876	Lung	0.6876	Breast_Mammary_Tissue	9	4.61888e-17	9	-0.402114	-0.402114	-0.402114	4.80741e-17	1	0
intron_1_15938876_15939296	ENSG00000065526.10	0.6876	18	1	0.6876	Artery_Aorta	0.6876	Cells_Cultured_fibroblasts	18	1.26938e-17	18	0.402114	0.402114	0.402114	6.86503e-17	1	0
intron_1_15938876_15939296	ENSG00000065526.10	0.6876	18	1	0.6876	Artery_Aorta	0.6876	Cells_Cultured_fibroblasts	18	1.26938e-17	18	0.402114	0.402114	0.402114	6.86503e-17	1	0
intron_1_15943519_15943599	ENSG00000116809.11	0.7293	3	1	0.7293	Adipose_Subcutaneous	0.7293	Esophagus_Gastroesophageal_Junction	3	4.79508e-17	3	-0.346057	0.346057	-0.115352	0.399592	1	0
intron_1_15946316_15946935	ENSG00000116809.11	0.7293	45	1	0.7293	Adipose_Subcutaneous	0.7293	Brain_Cerebellum	45	2.19049e-15	45	-0.346057	0.346057	0.299916	0.174594	1	0
intron_1_15946316_15946935	ENSG00000116809.11	0.7293	45	1	0.7293	Adipose_Subcutaneous	0.7293	Brain_Cerebellum	45	2.19049e-15	45	-0.346057	0.346057	0.299916	0.174594	1	0
intron_1_15946316_15946935	ENSG00000116809.11	0.7293	45	1	0.7293	Adipose_Subcutaneous	0.7293	Brain_Cerebellum	45	2.19049e-15	45	-0.346057	0.346057	0.299916	0.174594	1	0
intron_1_15946316_15946935	ENSG00000116809.11	0.7293	45	1	0.7293	Adipose_Subcutaneous	0.7293	Brain_Cerebellum	45	2.19049e-15	45	-0.346057	0.346057	0.299916	0.174594	1	0
intron_1_15946316_15946935	ENSG00000116809.11	0.7293	45	1	0.7293	Adipose_Subcutaneous	0.7293	Brain_Cerebellum	45	2.19049e-15	45	-0.346057	0.346057	0.299916	0.174594	1	0
intron_1_15946316_15946935	ENSG00000116809.11	0.7293	45	1	0.7293	Adipose_Subcutaneous	0.7293	Brain_Cerebellum	45	2.19049e-15	45	-0.346057	0.346057	0.299916	0.174594	1	0
intron_1_159780993_159781099	ENSG00000158716.8	0.846839	37	2	0.3461	Brain_Spinal_cord_cervical_c-1	0.9815	Brain_Anterior_cingulate_cortex_BA24	32.3025	5.34045e-16	3.20261	-0.942181	0.228149	-0.241921	0.220532	2	0
intron_1_159780993_159781099	ENSG00000158716.8	0.846839	37	2	0.3461	Brain_Spinal_cord_cervical_c-1	0.9815	Brain_Anterior_cingulate_cortex_BA24	32.3025	5.34045e-16	3.20261	-0.942181	0.228149	-0.241921	0.220532	2	0
intron_1_159780993_159781099	ENSG00000158716.8	0.846839	37	2	0.3461	Brain_Spinal_cord_cervical_c-1	0.9815	Brain_Anterior_cingulate_cortex_BA24	32.3025	5.34045e-16	3.20261	-0.942181	0.228149	-0.241921	0.220532	2	0
intron_1_159780993_159781099	ENSG00000158716.8	0.846839	37	2	0.3461	Brain_Spinal_cord_cervical_c-1	0.9815	Brain_Anterior_cingulate_cortex_BA24	32.3025	5.34045e-16	3.20261	-0.942181	0.228149	-0.241921	0.220532	2	0
intron_1_159781000_159781099	ENSG00000158716.8	0.827692	26	3	0.3461	Brain_Spinal_cord_cervical_c-1	0.9815	Artery_Coronary	21.387	9.19976e-16	1.58222	-0.942181	0.942181	0.248373	0.322119	3	0
intron_1_159781000_159781099	ENSG00000158716.8	0.827692	26	3	0.3461	Brain_Spinal_cord_cervical_c-1	0.9815	Artery_Coronary	21.387	9.19976e-16	1.58222	-0.942181	0.942181	0.248373	0.322119	3	0
intron_1_159781367_159781872	ENSG00000158716.8	0.757449	2	1	0.757449	Adipose_Subcutaneous	0.757449	Adipose_Subcutaneous	2	3.3547e-17	2	-0.308833	-0.308833	-0.308833	0	1	0
intron_1_159808444_159808961	ENSG00000181036.13	0.9	1	1	0.9	Whole_Blood	0.9	Whole_Blood	1	1	1	-0.125661	-0.125661	-0.125661	NA	1	0
intron_1_159826938_159829866	ENSG00000158714.10	0.5506	5	1	0.5506	Heart_Atrial_Appendage	0.5506	Heart_Atrial_Appendage	5	8.54877e-17	5	-0.596861	0.596861	-0.358117	0.533849	1	0
intron_1_159830192_159832876	ENSG00000158714.10	0.8298	3	1	0.8298	Thyroid	0.8298	Small_Intestine_Terminal_Ileum	3	2.11126e-48	3	-0.214958	0.214958	0.0716527	0.248212	1	0
intron_1_159833369_159835184	ENSG00000158714.10	0.740042	24	1	0.740042	Adrenal_Gland	0.740042	Artery_Aorta	24	2.67904e-17	24	-0.331797	-0.331797	-0.331797	5.78744e-17	1	0
intron_1_159833369_159835184	ENSG00000158714.10	0.740042	24	1	0.740042	Adrenal_Gland	0.740042	Artery_Aorta	24	2.67904e-17	24	-0.331797	-0.331797	-0.331797	5.78744e-17	1	0
intron_1_159833369_159835184	ENSG00000158714.10	0.740042	24	1	0.740042	Adrenal_Gland	0.740042	Artery_Aorta	24	2.67904e-17	24	-0.331797	-0.331797	-0.331797	5.78744e-17	1	0
intron_1_159833369_159835184	ENSG00000158714.10	0.740042	24	1	0.740042	Adrenal_Gland	0.740042	Artery_Aorta	24	2.67904e-17	24	-0.331797	-0.331797	-0.331797	5.78744e-17	1	0
intron_1_159838027_159838365	ENSG00000188004.9	0.946533	33	1	0.634936	Ovary	0.954196	Vagina	32.1222	8.75695e-16	32.1222	-0.322339	0.474791	0.0676684	0.254365	1	0
intron_1_159838027_159838365	ENSG00000188004.9	0.946533	33	1	0.634936	Ovary	0.954196	Vagina	32.1222	8.75695e-16	32.1222	-0.322339	0.474791	0.0676684	0.254365	1	0
intron_1_159838027_159838365	ENSG00000188004.9	0.946533	33	1	0.634936	Ovary	0.954196	Vagina	32.1222	8.75695e-16	32.1222	-0.322339	0.474791	0.0676684	0.254365	1	0
intron_1_159838027_159838365	ENSG00000188004.9	0.946533	33	1	0.634936	Ovary	0.954196	Vagina	32.1222	8.75695e-16	32.1222	-0.322339	0.474791	0.0676684	0.254365	1	0
intron_1_159838027_159840711	ENSG00000188004.9	0.982196	23	1	0.44768	Cells_Cultured_fibroblasts	0.997817	Brain_Anterior_cingulate_cortex_BA24	22.6661	3.11214e-17	22.6661	-0.307702	0.759289	-0.0161235	0.194605	1	0
intron_1_159838027_159840711	ENSG00000188004.9	0.982196	23	1	0.44768	Cells_Cultured_fibroblasts	0.997817	Brain_Anterior_cingulate_cortex_BA24	22.6661	3.11214e-17	22.6661	-0.307702	0.759289	-0.0161235	0.194605	1	0
intron_1_159840866_159841126	ENSG00000188004.9	0.590163	16	3	0.2598	Cells_Cultured_fibroblasts	0.9647	Esophagus_Muscularis	13.5878	5.09624e-17	0.571583	-0.126672	1.12686	0.33655	0.407517	3	0
intron_1_159840866_159841126	ENSG00000188004.9	0.590163	16	3	0.2598	Cells_Cultured_fibroblasts	0.9647	Esophagus_Muscularis	13.5878	5.09624e-17	0.571583	-0.126672	1.12686	0.33655	0.407517	3	0
intron_1_159840866_159841126	ENSG00000188004.9	0.590163	16	3	0.2598	Cells_Cultured_fibroblasts	0.9647	Esophagus_Muscularis	13.5878	5.09624e-17	0.571583	-0.126672	1.12686	0.33655	0.407517	3	0
intron_1_159841235_159842227	ENSG00000188004.9	0.550232	8	2	0.280313	Brain_Cortex	0.7114	Brain_Cerebellar_Hemisphere	5.21928	2.82031e-17	2.78072	-1.07962	-0.369976	-0.630334	0.359398	2	0
intron_1_159841235_159854757	ENSG00000188004.9	0.502129	18	2	0.2598	Muscle_Skeletal	0.8254	Esophagus_Mucosa	15.6738	1.58585e-17	2.16325	0.220605	1.12686	1.01106	0.198434	2	0
intron_1_159841235_159854757	ENSG00000188004.9	0.502129	18	2	0.2598	Muscle_Skeletal	0.8254	Esophagus_Mucosa	15.6738	1.58585e-17	2.16325	0.220605	1.12686	1.01106	0.198434	2	0
intron_1_159842314_159854757	ENSG00000188004.9	0.0339505	7	1	0.0320895	Brain_Cerebellum	0.0347	Brain_Cerebellar_Hemisphere	6.99791	9.71317e-17	6.99791	-2.14329	-2.11184	-2.12034	0.0145534	1	0
intron_1_159872563_159872944	ENSG00000243284.1	0.511607	20	3	0.178216	Testis	0.8956	Heart_Atrial_Appendage	14.7462	1.19645e-17	0.852358	-1.34627	0.131222	-0.422153	0.500274	3	0
intron_1_159872563_159872944	ENSG00000213085.9	0.511607	20	3	0.178216	Testis	0.8956	Heart_Atrial_Appendage	14.7462	1.19645e-17	0.852358	-1.34627	0.131222	-0.422153	0.500274	3	0
intron_1_159872563_159872944	ENSG00000243284.1	0.511607	20	3	0.178216	Testis	0.8956	Heart_Atrial_Appendage	14.7462	1.19645e-17	0.852358	-1.34627	0.131222	-0.422153	0.500274	3	0
intron_1_159872563_159872944	ENSG00000213085.9	0.511607	20	3	0.178216	Testis	0.8956	Heart_Atrial_Appendage	14.7462	1.19645e-17	0.852358	-1.34627	0.131222	-0.422153	0.500274	3	0
intron_1_159872563_159872944	ENSG00000213085.9	0.511607	20	3	0.178216	Testis	0.8956	Heart_Atrial_Appendage	14.7462	1.19645e-17	0.852358	-1.34627	0.131222	-0.422153	0.500274	3	0
intron_1_159872563_159872944	ENSG00000243284.1	0.511607	20	3	0.178216	Testis	0.8956	Heart_Atrial_Appendage	14.7462	1.19645e-17	0.852358	-1.34627	0.131222	-0.422153	0.500274	3	0
intron_1_159890622_159893180	ENSG00000213085.9	0.575282	2	2	0.293888	Whole_Blood	0.704356	Testis	1.30363	0.696373	0.696373	-1.04963	-0.379448	-0.714539	0.473891	2	0
intron_1_159920537_159923192	ENSG00000158710.14	0.6926	1	1	0.6926	Whole_Blood	0.6926	Whole_Blood	1	1	1	-0.395329	-0.395329	-0.395329	NA	1	0
intron_1_159920537_159925450	ENSG00000158710.14	0.924754	17	2	0.692554	Whole_Blood	0.9356	Artery_Tibial	16.0333	7.16474e-18	0.966687	-0.0808013	0.395392	0.0802945	0.097209	2	0
intron_1_159920537_159925450	ENSG00000158710.14	0.924754	17	2	0.692554	Whole_Blood	0.9356	Artery_Tibial	16.0333	7.16474e-18	0.966687	-0.0808013	0.395392	0.0802945	0.097209	2	0
intron_1_159920537_159925450	ENSG00000158710.14	0.924754	17	2	0.692554	Whole_Blood	0.9356	Artery_Tibial	16.0333	7.16474e-18	0.966687	-0.0808013	0.395392	0.0802945	0.097209	2	0
intron_1_159927526_159927760	ENSG00000085552.16	0.756061	2	2	0.7344	Liver	0.7645	Skin_Sun_Exposed_Lower_leg	1.6348	0.365201	0.365201	-0.339278	0.299577	-0.0198508	0.451739	2	0
intron_1_159932652_159933850	ENSG00000085552.16	0.2628	6	1	0.2628	Liver	0.2628	Esophagus_Mucosa	6	4.22881e-17	6	-1.1198	-1.1198	-1.1198	2.43238e-16	1	0
intron_1_159932652_159934190	ENSG00000085552.16	0.0450464	13	2	0.0165962	Small_Intestine_Terminal_Ileum	0.262823	Colon_Transverse	11.0641	1.6482e-17	1.93449	1.11974	2.39553	1.45591	0.469475	2	0
intron_1_159932652_159934190	ENSG00000085552.16	0.0450464	13	2	0.0165962	Small_Intestine_Terminal_Ileum	0.262823	Colon_Transverse	11.0641	1.6482e-17	1.93449	1.11974	2.39553	1.45591	0.469475	2	0
intron_1_159933965_159934190	ENSG00000085552.16	0.318518	8	1	0.2945	Esophagus_Mucosa	0.538965	Minor_Salivary_Gland	7.95831	1.10971e-19	7.95831	-1.0483	-0.614379	-0.994061	0.153414	1	0
intron_1_159934332_159934425	ENSG00000085552.16	0.01754	8	1	0.01754	Breast_Mammary_Tissue	0.01754	Breast_Mammary_Tissue	8	2.75938e-17	8	-2.37519	2.37519	-0.593797	2.45855	1	0
intron_1_159934822_159936399	ENSG00000085552.16	0.356982	5	2	0.1675	Prostate	0.9133	Skin_Not_Sun_Exposed_Suprapubic	4.05269	3.18537e-17	0.947311	-1.38028	0.108877	-1.08245	0.665972	2	0
intron_1_159937838_159942963	ENSG00000085552.16	0.0705259	12	1	0.0168945	Liver	0.08019	Stomach	11.8885	1.44379e-19	11.8885	1.74958	2.389	1.80287	0.184582	1	0
intron_1_159937838_159942963	ENSG00000085552.16	0.0705259	12	1	0.0168945	Liver	0.08019	Stomach	11.8885	1.44379e-19	11.8885	1.74958	2.389	1.80287	0.184582	1	0
intron_1_159943151_159943397	ENSG00000085552.16	0.0174282	4	2	0.005031	Breast_Mammary_Tissue	0.6744	Heart_Atrial_Appendage	3.0007	2.22045e-16	0.999303	-0.420117	2.80504	0.80629	1.39013	2	0
intron_1_159961405_159965499	ENSG00000224259.6	0.6917	5	1	0.6917	Adipose_Subcutaneous	0.6917	Adipose_Subcutaneous	5	3.31053e-17	5	-0.396549	-0.396549	-0.396549	0	1	0
intron_1_159961405_159976644	ENSG00000224259.6	0.5506	1	1	0.5506	Heart_Atrial_Appendage	0.5506	Heart_Atrial_Appendage	1	1	1	0.596861	0.596861	0.596861	NA	1	0
intron_1_159965645_159976644	ENSG00000224259.6	0.255174	6	2	0.1051	Colon_Transverse	0.7798	Adipose_Subcutaneous	5.00095	6.52853e-17	0.99905	-1.62062	1.62062	-0.763711	1.3936	2	0
intron_1_160091608_160091808	ENSG00000162729.13	0.041868	46	1	0.0001102	Adipose_Visceral_Omentum	0.04907	Brain_Cerebellum	45.4654	7.38367e-16	45.4654	-3.86696	1.97463	-1.9491	0.67127	1	0
intron_1_160091608_160091808	ENSG00000162729.13	0.041868	46	1	0.0001102	Adipose_Visceral_Omentum	0.04907	Brain_Cerebellum	45.4654	7.38367e-16	45.4654	-3.86696	1.97463	-1.9491	0.67127	1	0
intron_1_160091608_160091808	ENSG00000162729.13	0.041868	46	1	0.0001102	Adipose_Visceral_Omentum	0.04907	Brain_Cerebellum	45.4654	7.38367e-16	45.4654	-3.86696	1.97463	-1.9491	0.67127	1	0
intron_1_160091608_160091808	ENSG00000162729.13	0.041868	46	1	0.0001102	Adipose_Visceral_Omentum	0.04907	Brain_Cerebellum	45.4654	7.38367e-16	45.4654	-3.86696	1.97463	-1.9491	0.67127	1	0
intron_1_160091608_160091808	ENSG00000162729.13	0.041868	46	1	0.0001102	Adipose_Visceral_Omentum	0.04907	Brain_Cerebellum	45.4654	7.38367e-16	45.4654	-3.86696	1.97463	-1.9491	0.67127	1	0
intron_1_160091631_160091808	ENSG00000162729.13	0.0429943	45	1	0.00152494	Adrenal_Gland	0.04907	Adipose_Subcutaneous	44.7762	9.73562e-16	44.7762	1.96798	3.1699	2.0215	0.233503	1	0
intron_1_160091631_160091808	ENSG00000162729.13	0.0429943	45	1	0.00152494	Adrenal_Gland	0.04907	Adipose_Subcutaneous	44.7762	9.73562e-16	44.7762	1.96798	3.1699	2.0215	0.233503	1	0
intron_1_160091631_160091808	ENSG00000162729.13	0.0429943	45	1	0.00152494	Adrenal_Gland	0.04907	Adipose_Subcutaneous	44.7762	9.73562e-16	44.7762	1.96798	3.1699	2.0215	0.233503	1	0
intron_1_160091631_160091808	ENSG00000162729.13	0.0429943	45	1	0.00152494	Adrenal_Gland	0.04907	Adipose_Subcutaneous	44.7762	9.73562e-16	44.7762	1.96798	3.1699	2.0215	0.233503	1	0
intron_1_160092695_160092924	ENSG00000162729.13	0.000219151	45	2	7.90221e-05	Cells_Cultured_fibroblasts	0.181057	Brain_Nucleus_accumbens_basal_ganglia	41.4679	9.88093e-16	2.72697	-3.83415	3.94735	-2.17649	2.39303	2	0
intron_1_160092695_160092924	ENSG00000162729.13	0.000219151	45	2	7.90221e-05	Cells_Cultured_fibroblasts	0.181057	Brain_Nucleus_accumbens_basal_ganglia	41.4679	9.88093e-16	2.72697	-3.83415	3.94735	-2.17649	2.39303	2	0
intron_1_160092695_160092924	ENSG00000162729.13	0.000219151	45	2	7.90221e-05	Cells_Cultured_fibroblasts	0.181057	Brain_Nucleus_accumbens_basal_ganglia	41.4679	9.88093e-16	2.72697	-3.83415	3.94735	-2.17649	2.39303	2	0
intron_1_160092695_160092924	ENSG00000162729.13	0.000219151	45	2	7.90221e-05	Cells_Cultured_fibroblasts	0.181057	Brain_Nucleus_accumbens_basal_ganglia	41.4679	9.88093e-16	2.72697	-3.83415	3.94735	-2.17649	2.39303	2	0
intron_1_160092695_160092924	ENSG00000162729.13	0.000219151	45	2	7.90221e-05	Cells_Cultured_fibroblasts	0.181057	Brain_Nucleus_accumbens_basal_ganglia	41.4679	9.88093e-16	2.72697	-3.83415	3.94735	-2.17649	2.39303	2	0
intron_1_160092695_160092924	ENSG00000162729.13	0.000219151	45	2	7.90221e-05	Cells_Cultured_fibroblasts	0.181057	Brain_Nucleus_accumbens_basal_ganglia	41.4679	9.88093e-16	2.72697	-3.83415	3.94735	-2.17649	2.39303	2	0
intron_1_160093331_160093710	ENSG00000162729.13	0.000155657	40	1	0.0001399	Artery_Aorta	0.6853	Heart_Left_Ventricle	38.7117	1.21099e-15	38.7117	-3.80835	0.405241	-3.66141	0.684591	1	0
intron_1_160093331_160093710	ENSG00000162729.13	0.000155657	40	1	0.0001399	Artery_Aorta	0.6853	Heart_Left_Ventricle	38.7117	1.21099e-15	38.7117	-3.80835	0.405241	-3.66141	0.684591	1	0
intron_1_160093331_160093710	ENSG00000162729.13	0.000155657	40	1	0.0001399	Artery_Aorta	0.6853	Heart_Left_Ventricle	38.7117	1.21099e-15	38.7117	-3.80835	0.405241	-3.66141	0.684591	1	0
intron_1_160093331_160093710	ENSG00000162729.13	0.000155657	40	1	0.0001399	Artery_Aorta	0.6853	Heart_Left_Ventricle	38.7117	1.21099e-15	38.7117	-3.80835	0.405241	-3.66141	0.684591	1	0
intron_1_160093331_160093710	ENSG00000162729.13	0.000155657	40	1	0.0001399	Artery_Aorta	0.6853	Heart_Left_Ventricle	38.7117	1.21099e-15	38.7117	-3.80835	0.405241	-3.66141	0.684591	1	0
intron_1_160095246_160097712	ENSG00000162729.13	0.7179	21	1	0.7179	Adipose_Subcutaneous	0.7179	Artery_Coronary	21	4.78485e-18	21	0.361267	0.361267	0.361267	3.28408e-17	1	0
intron_1_160095246_160097712	ENSG00000162729.13	0.7179	21	1	0.7179	Adipose_Subcutaneous	0.7179	Artery_Coronary	21	4.78485e-18	21	0.361267	0.361267	0.361267	3.28408e-17	1	0
intron_1_160095246_160098409	ENSG00000162729.13	0.000204049	39	2	0.0001399	Brain_Cerebellum	0.7179	Vagina	34.2746	7.25119e-16	4.71905	-3.80835	0.361267	-0.917176	1.31297	2	0
intron_1_160095246_160098409	ENSG00000162729.13	0.000204049	39	2	0.0001399	Brain_Cerebellum	0.7179	Vagina	34.2746	7.25119e-16	4.71905	-3.80835	0.361267	-0.917176	1.31297	2	0
intron_1_160095246_160098409	ENSG00000162729.13	0.000204049	39	2	0.0001399	Brain_Cerebellum	0.7179	Vagina	34.2746	7.25119e-16	4.71905	-3.80835	0.361267	-0.917176	1.31297	2	0
intron_1_160097791_160098409	ENSG00000162729.13	0.000332066	9	2	6.508e-05	Brain_Cerebellar_Hemisphere	0.8935	Esophagus_Muscularis	8.01145	1.44362e-32	0.988549	0.133877	3.99359	3.56473	1.28657	2	0
intron_1_160121251_160123213	ENSG00000018625.14	0.129864	7	2	0.0781597	Breast_Mammary_Tissue	0.596199	Brain_Hippocampus	4.64661	1.1252e-16	2.34996	-0.796055	1.76147	0.598136	1.22766	2	0
intron_1_160121251_160123213	ENSG00000018625.14	0.129864	7	2	0.0781597	Breast_Mammary_Tissue	0.596199	Brain_Hippocampus	4.64661	1.1252e-16	2.34996	-0.796055	1.76147	0.598136	1.22766	2	0
intron_1_160124056_160124296	ENSG00000018625.14	0.000621604	7	3	0.001389	Artery_Tibial	0.1357	Brain_Cerebellum	4.7773	9.20298e-17	0.986068	-3.19693	3.19693	-0.526782	2.90733	3	0
intron_1_160124056_160124296	ENSG00000018625.14	0.000621604	7	3	0.001389	Artery_Tibial	0.1357	Brain_Cerebellum	4.7773	9.20298e-17	0.986068	-3.19693	3.19693	-0.526782	2.90733	3	0
intron_1_160125253_160127552	ENSG00000018625.14	0.283011	15	4	0.04253	Adipose_Subcutaneous	0.911009	Brain_Cerebellar_Hemisphere	9.84413	3.32228e-17	0.580339	-0.336432	2.0283	1.30378	0.699122	4	0
intron_1_160125253_160127552	ENSG00000018625.14	0.283011	15	4	0.04253	Adipose_Subcutaneous	0.911009	Brain_Cerebellar_Hemisphere	9.84413	3.32228e-17	0.580339	-0.336432	2.0283	1.30378	0.699122	4	0
intron_1_160125253_160127552	ENSG00000018625.14	0.283011	15	4	0.04253	Adipose_Subcutaneous	0.911009	Brain_Cerebellar_Hemisphere	9.84413	3.32228e-17	0.580339	-0.336432	2.0283	1.30378	0.699122	4	0
intron_1_160127820_160128652	ENSG00000018625.14	0.1389	3	1	0.1389	Adipose_Visceral_Omentum	0.1389	Adipose_Visceral_Omentum	3	6.08744e-17	3	-1.4799	1.4799	-0.4933	1.70884	1	0
intron_1_160127820_160128652	ENSG00000018625.14	0.1389	3	1	0.1389	Adipose_Visceral_Omentum	0.1389	Adipose_Visceral_Omentum	3	6.08744e-17	3	-1.4799	1.4799	-0.4933	1.70884	1	0
intron_1_160135295_160135434	ENSG00000018625.14	0.1411	19	1	0.1411	Adipose_Visceral_Omentum	0.1411	Adipose_Subcutaneous	19	1.23178e-17	19	-1.47171	-1.47171	-1.47171	2.61682e-16	1	0
intron_1_160135295_160135434	ENSG00000018625.14	0.1411	19	1	0.1411	Adipose_Visceral_Omentum	0.1411	Adipose_Subcutaneous	19	1.23178e-17	19	-1.47171	-1.47171	-1.47171	2.61682e-16	1	0
intron_1_160135295_160135434	ENSG00000018625.14	0.1411	19	1	0.1411	Adipose_Visceral_Omentum	0.1411	Adipose_Subcutaneous	19	1.23178e-17	19	-1.47171	-1.47171	-1.47171	2.61682e-16	1	0
intron_1_160135295_160135434	ENSG00000018625.14	0.1411	19	1	0.1411	Adipose_Visceral_Omentum	0.1411	Adipose_Subcutaneous	19	1.23178e-17	19	-1.47171	-1.47171	-1.47171	2.61682e-16	1	0
intron_1_160135295_160135839	ENSG00000018625.14	0.1411	2	1	0.1411	Adipose_Subcutaneous	0.1411	Adipose_Subcutaneous	2	3.3547e-17	2	-1.47171	-1.47171	-1.47171	0	1	0
intron_1_160135602_160135826	ENSG00000018625.14	0.76	1	1	0.76	Heart_Left_Ventricle	0.76	Heart_Left_Ventricle	1	1	1	-0.305481	-0.305481	-0.305481	NA	1	0
intron_1_160135602_160135839	ENSG00000018625.14	0.1411	30	1	0.1411	Prostate	0.1411	Brain_Cerebellum	30	9.73559e-16	30	-1.47171	1.47171	1.27548	0.746768	1	0
intron_1_160135602_160135839	ENSG00000018625.14	0.1411	30	1	0.1411	Prostate	0.1411	Brain_Cerebellum	30	9.73559e-16	30	-1.47171	1.47171	1.27548	0.746768	1	0
intron_1_160135602_160135839	ENSG00000018625.14	0.1411	30	1	0.1411	Prostate	0.1411	Brain_Cerebellum	30	9.73559e-16	30	-1.47171	1.47171	1.27548	0.746768	1	0
intron_1_160135602_160135839	ENSG00000018625.14	0.1411	30	1	0.1411	Prostate	0.1411	Brain_Cerebellum	30	9.73559e-16	30	-1.47171	1.47171	1.27548	0.746768	1	0
intron_1_160139741_160139893	ENSG00000018625.14	0.0609119	19	2	0.06712	Minor_Salivary_Gland	0.1662	Colon_Transverse	18.0014	1.27437e-17	0.998575	1.38452	1.83087	1.45112	0.104807	2	0
intron_1_160139741_160139893	ENSG00000018625.14	0.0609119	19	2	0.06712	Minor_Salivary_Gland	0.1662	Colon_Transverse	18.0014	1.27437e-17	0.998575	1.38452	1.83087	1.45112	0.104807	2	0
intron_1_160139741_160139893	ENSG00000018625.14	0.0609119	19	2	0.06712	Minor_Salivary_Gland	0.1662	Colon_Transverse	18.0014	1.27437e-17	0.998575	1.38452	1.83087	1.45112	0.104807	2	0
intron_1_160139741_160139893	ENSG00000018625.14	0.0609119	19	2	0.06712	Minor_Salivary_Gland	0.1662	Colon_Transverse	18.0014	1.27437e-17	0.998575	1.38452	1.83087	1.45112	0.104807	2	0
intron_1_160139984_160140606	ENSG00000018625.14	0.2867	7	1	0.2867	Artery_Coronary	0.2867	Colon_Sigmoid	7	7.50682e-17	7	-1.06539	-1.06539	-1.06539	1.81299e-16	1	0
intron_1_160139984_160140647	ENSG00000018625.14	0.2867	14	1	0.2867	Adipose_Visceral_Omentum	0.2867	Adipose_Subcutaneous	14	7.29727e-17	14	-1.06539	-1.06539	-1.06539	1.23168e-16	1	0
intron_1_160139984_160140647	ENSG00000018625.14	0.2867	14	1	0.2867	Adipose_Visceral_Omentum	0.2867	Adipose_Subcutaneous	14	7.29727e-17	14	-1.06539	-1.06539	-1.06539	1.23168e-16	1	0
intron_1_160139984_160140647	ENSG00000018625.14	0.2867	14	1	0.2867	Adipose_Visceral_Omentum	0.2867	Adipose_Subcutaneous	14	7.29727e-17	14	-1.06539	-1.06539	-1.06539	1.23168e-16	1	0
intron_1_160139984_160140647	ENSG00000018625.14	0.2867	14	1	0.2867	Adipose_Visceral_Omentum	0.2867	Adipose_Subcutaneous	14	7.29727e-17	14	-1.06539	-1.06539	-1.06539	1.23168e-16	1	0
intron_1_160139984_160141294	ENSG00000018625.14	0.2867	33	1	0.2867	Adipose_Visceral_Omentum	0.2867	Adipose_Subcutaneous	33	8.4837e-16	33	1.06539	1.06539	1.06539	1.24127e-16	1	0
intron_1_160139984_160141294	ENSG00000018625.14	0.2867	33	1	0.2867	Adipose_Visceral_Omentum	0.2867	Adipose_Subcutaneous	33	8.4837e-16	33	1.06539	1.06539	1.06539	1.24127e-16	1	0
intron_1_160139984_160141294	ENSG00000018625.14	0.2867	33	1	0.2867	Adipose_Visceral_Omentum	0.2867	Adipose_Subcutaneous	33	8.4837e-16	33	1.06539	1.06539	1.06539	1.24127e-16	1	0
intron_1_160139984_160141294	ENSG00000018625.14	0.2867	33	1	0.2867	Adipose_Visceral_Omentum	0.2867	Adipose_Subcutaneous	33	8.4837e-16	33	1.06539	1.06539	1.06539	1.24127e-16	1	0
intron_1_160140774_160141294	ENSG00000018625.14	0.553042	30	2	0.21377	Colon_Sigmoid	0.835	Artery_Coronary	28.4441	4.46393e-16	1.52777	-1.24327	-0.208293	-1.04731	0.167907	2	0
intron_1_160140774_160141294	ENSG00000018625.14	0.553042	30	2	0.21377	Colon_Sigmoid	0.835	Artery_Coronary	28.4441	4.46393e-16	1.52777	-1.24327	-0.208293	-1.04731	0.167907	2	0
intron_1_160140774_160141294	ENSG00000018625.14	0.553042	30	2	0.21377	Colon_Sigmoid	0.835	Artery_Coronary	28.4441	4.46393e-16	1.52777	-1.24327	-0.208293	-1.04731	0.167907	2	0
intron_1_160140774_160141294	ENSG00000018625.14	0.553042	30	2	0.21377	Colon_Sigmoid	0.835	Artery_Coronary	28.4441	4.46393e-16	1.52777	-1.24327	-0.208293	-1.04731	0.167907	2	0
intron_1_16015759_16017074	ENSG00000173641.17	0.346577	9	1	0.3427	Adipose_Visceral_Omentum	0.3522	Brain_Cerebellar_Hemisphere	9	1.63313e-33	9	-0.948844	0.948844	-0.312382	0.941789	1	0
intron_1_16015759_16017074	ENSG00000173641.17	0.346577	9	1	0.3427	Adipose_Visceral_Omentum	0.3522	Brain_Cerebellar_Hemisphere	9	1.63313e-33	9	-0.948844	0.948844	-0.312382	0.941789	1	0
intron_1_16015759_16017074	ENSG00000173641.17	0.346577	9	1	0.3427	Adipose_Visceral_Omentum	0.3522	Brain_Cerebellar_Hemisphere	9	1.63313e-33	9	-0.948844	0.948844	-0.312382	0.941789	1	0
intron_1_16015759_16017074	ENSG00000173641.17	0.346577	9	1	0.3427	Adipose_Visceral_Omentum	0.3522	Brain_Cerebellar_Hemisphere	9	1.63313e-33	9	-0.948844	0.948844	-0.312382	0.941789	1	0
intron_1_16017207_16017765	ENSG00000173641.17	0.784958	44	3	0.327909	Skin_Sun_Exposed_Lower_leg	0.951983	Esophagus_Muscularis	26.1713	7.11485e-16	2.36757	-0.957137	0.978333	-0.411021	0.601055	3	0
intron_1_16017207_16017765	ENSG00000173641.17	0.784958	44	3	0.327909	Skin_Sun_Exposed_Lower_leg	0.951983	Esophagus_Muscularis	26.1713	7.11485e-16	2.36757	-0.957137	0.978333	-0.411021	0.601055	3	0
intron_1_16017207_16017765	ENSG00000173641.17	0.784958	44	3	0.327909	Skin_Sun_Exposed_Lower_leg	0.951983	Esophagus_Muscularis	26.1713	7.11485e-16	2.36757	-0.957137	0.978333	-0.411021	0.601055	3	0
intron_1_16017207_16017765	ENSG00000173641.17	0.784958	44	3	0.327909	Skin_Sun_Exposed_Lower_leg	0.951983	Esophagus_Muscularis	26.1713	7.11485e-16	2.36757	-0.957137	0.978333	-0.411021	0.601055	3	0
intron_1_16017207_16017765	ENSG00000173641.17	0.784958	44	3	0.327909	Skin_Sun_Exposed_Lower_leg	0.951983	Esophagus_Muscularis	26.1713	7.11485e-16	2.36757	-0.957137	0.978333	-0.411021	0.601055	3	0
intron_1_16017219_16017765	ENSG00000173641.17	0.767492	22	3	0.3387	Adrenal_Gland	0.841646	Cells_Cultured_fibroblasts	17.9023	8.80661e-18	0.822116	-0.602712	0.956737	0.643528	0.452268	3	0
intron_1_16017219_16017765	ENSG00000173641.17	0.767492	22	3	0.3387	Adrenal_Gland	0.841646	Cells_Cultured_fibroblasts	17.9023	8.80661e-18	0.822116	-0.602712	0.956737	0.643528	0.452268	3	0
intron_1_16017219_16017765	ENSG00000173641.17	0.767492	22	3	0.3387	Adrenal_Gland	0.841646	Cells_Cultured_fibroblasts	17.9023	8.80661e-18	0.822116	-0.602712	0.956737	0.643528	0.452268	3	0
intron_1_16017222_16017765	ENSG00000173641.17	0.636112	24	2	0.3387	Ovary	0.5467	Artery_Coronary	21.208	2.0412e-17	2.75718	-0.956737	0.956737	0.48688	0.560398	2	0
intron_1_16017222_16017765	ENSG00000173641.17	0.636112	24	2	0.3387	Ovary	0.5467	Artery_Coronary	21.208	2.0412e-17	2.75718	-0.956737	0.956737	0.48688	0.560398	2	0
intron_1_16017222_16017765	ENSG00000173641.17	0.636112	24	2	0.3387	Ovary	0.5467	Artery_Coronary	21.208	2.0412e-17	2.75718	-0.956737	0.956737	0.48688	0.560398	2	0
intron_1_16017222_16017765	ENSG00000173641.17	0.636112	24	2	0.3387	Ovary	0.5467	Artery_Coronary	21.208	2.0412e-17	2.75718	-0.956737	0.956737	0.48688	0.560398	2	0
intron_1_160208665_160211543	ENSG00000162734.12	0.2105	15	1	0.2105	Cells_EBV-transformed_lymphocytes	0.2105	Adrenal_Gland	15	1.48779e-17	15	-1.25219	1.25219	-0.751315	1.03691	1	0
intron_1_160208665_160211543	ENSG00000162734.12	0.2105	15	1	0.2105	Cells_EBV-transformed_lymphocytes	0.2105	Adrenal_Gland	15	1.48779e-17	15	-1.25219	1.25219	-0.751315	1.03691	1	0
intron_1_160211650_160213110	ENSG00000162734.12	0.1861	35	1	0.1861	Artery_Tibial	0.1861	Adipose_Subcutaneous	35	6.83904e-16	35	-1.3222	1.3222	1.24665	0.446987	1	0
intron_1_160211650_160213110	ENSG00000162734.12	0.1861	35	1	0.1861	Artery_Tibial	0.1861	Adipose_Subcutaneous	35	6.83904e-16	35	-1.3222	1.3222	1.24665	0.446987	1	0
intron_1_160211650_160213110	ENSG00000162734.12	0.1861	35	1	0.1861	Artery_Tibial	0.1861	Adipose_Subcutaneous	35	6.83904e-16	35	-1.3222	1.3222	1.24665	0.446987	1	0
intron_1_160211650_160213110	ENSG00000162734.12	0.1861	35	1	0.1861	Artery_Tibial	0.1861	Adipose_Subcutaneous	35	6.83904e-16	35	-1.3222	1.3222	1.24665	0.446987	1	0
intron_1_160211650_160213110	ENSG00000162734.12	0.1861	35	1	0.1861	Artery_Tibial	0.1861	Adipose_Subcutaneous	35	6.83904e-16	35	-1.3222	1.3222	1.24665	0.446987	1	0
intron_1_160211650_160213110	ENSG00000162734.12	0.1861	35	1	0.1861	Artery_Tibial	0.1861	Adipose_Subcutaneous	35	6.83904e-16	35	-1.3222	1.3222	1.24665	0.446987	1	0
intron_1_160211650_160213110	ENSG00000162734.12	0.1861	35	1	0.1861	Artery_Tibial	0.1861	Adipose_Subcutaneous	35	6.83904e-16	35	-1.3222	1.3222	1.24665	0.446987	1	0
intron_1_160211716_160213110	ENSG00000162734.12	0.1861	47	1	0.1861	Artery_Aorta	0.1861	Artery_Coronary	47	1.09808e-15	47	-1.3222	-1.3222	-1.3222	2.2682e-16	1	0
intron_1_160211716_160213110	ENSG00000162734.12	0.1861	47	1	0.1861	Artery_Aorta	0.1861	Artery_Coronary	47	1.09808e-15	47	-1.3222	-1.3222	-1.3222	2.2682e-16	1	0
intron_1_160211716_160213110	ENSG00000162734.12	0.1861	47	1	0.1861	Artery_Aorta	0.1861	Artery_Coronary	47	1.09808e-15	47	-1.3222	-1.3222	-1.3222	2.2682e-16	1	0
intron_1_160211716_160213110	ENSG00000162734.12	0.1861	47	1	0.1861	Artery_Aorta	0.1861	Artery_Coronary	47	1.09808e-15	47	-1.3222	-1.3222	-1.3222	2.2682e-16	1	0
intron_1_160211716_160213110	ENSG00000162734.12	0.1861	47	1	0.1861	Artery_Aorta	0.1861	Artery_Coronary	47	1.09808e-15	47	-1.3222	-1.3222	-1.3222	2.2682e-16	1	0
intron_1_160211716_160213110	ENSG00000162734.12	0.1861	47	1	0.1861	Artery_Aorta	0.1861	Artery_Coronary	47	1.09808e-15	47	-1.3222	-1.3222	-1.3222	2.2682e-16	1	0
intron_1_160211716_160213110	ENSG00000162734.12	0.1861	47	1	0.1861	Artery_Aorta	0.1861	Artery_Coronary	47	1.09808e-15	47	-1.3222	-1.3222	-1.3222	2.2682e-16	1	0
intron_1_16021513_16021620	ENSG00000186510.11	0.711305	5	2	0.4034	Pancreas	0.9563	Testis	3.91982	5.31098e-17	1.08018	-0.835564	-0.0547972	-0.635702	0.333507	2	0
intron_1_16021513_16021991	ENSG00000186510.11	0.415896	6	1	0.3874	Pituitary	0.4388	Pancreas	5.94274	2.09927e-17	5.94274	0.774221	0.864342	0.809689	0.0402491	1	0
intron_1_160218968_160220459	ENSG00000132716.18	0.09523	13	1	0.09523	Brain_Cerebellar_Hemisphere	0.09523	Cells_EBV-transformed_lymphocytes	13	5.03178e-18	13	1.66843	1.66843	1.66843	2.48253e-16	1	0
intron_1_160218968_160222651	ENSG00000132716.18	0.09523	14	1	0.09523	Whole_Blood	0.09523	Cells_EBV-transformed_lymphocytes	14	1.24963e-18	14	-1.66843	-1.66843	-1.66843	2.13334e-16	1	0
intron_1_16021918_16021991	ENSG00000186510.11	0.419945	3	1	0.3874	Testis	0.4388	Kidney_Cortex	2.98257	3.38596e-17	2.98257	0.774221	0.864342	0.804261	0.0520313	1	0
intron_1_16023928_16024763	ENSG00000186510.11	0.0184316	8	4	0.00343	Kidney_Cortex	0.8994	Stomach	6.13614	2.72585e-17	0.285015	-2.92632	0.126419	-2.00423	1.00741	4	0
intron_1_16023928_16024859	ENSG00000186510.11	0.190229	7	4	0.035554	Thyroid	0.422378	Pancreas	3.6079	9.87982e-18	0.783476	0.802303	2.10199	1.29385	0.454882	4	0
intron_1_160240370_160243960	ENSG00000132716.18	0.0402809	8	2	0.01893	Brain_Cerebellum	0.09413	Skin_Sun_Exposed_Lower_leg	5.617	2.76265e-17	2.383	-2.34691	-1.674	-1.92634	0.348261	2	0
intron_1_160240370_160261285	ENSG00000132716.18	0.12098	16	2	0.04401	Adipose_Subcutaneous	0.09413	Brain_Cortex	15.3557	2.83354e-17	0.64428	1.674	2.014	1.8015	0.169996	2	0
intron_1_160240370_160261285	ENSG00000132716.18	0.12098	16	2	0.04401	Adipose_Subcutaneous	0.09413	Brain_Cortex	15.3557	2.83354e-17	0.64428	1.674	2.014	1.8015	0.169996	2	0
intron_1_160244034_160262449	ENSG00000132716.18	0.04409	25	1	0.04409	Brain_Caudate_basal_ganglia	0.04409	Artery_Tibial	25	2.22296e-17	25	-2.01323	2.01323	-1.369	1.50657	1	0
intron_1_160244034_160262449	ENSG00000132716.18	0.04409	25	1	0.04409	Brain_Caudate_basal_ganglia	0.04409	Artery_Tibial	25	2.22296e-17	25	-2.01323	2.01323	-1.369	1.50657	1	0
intron_1_16026247_16026536	ENSG00000184908.17	0.323176	6	1	0.2873	Pituitary	0.3308	Kidney_Cortex	5.99755	1.38645e-22	5.99755	0.972504	1.06406	0.987764	0.037379	1	0
intron_1_16026247_16026536	ENSG00000186510.11	0.323176	6	1	0.2873	Pituitary	0.3308	Kidney_Cortex	5.99755	1.38645e-22	5.99755	0.972504	1.06406	0.987764	0.037379	1	0
intron_1_16026257_16026536	ENSG00000186510.11	0.312746	5	1	0.2873	Kidney_Cortex	0.3308	Pancreas	4.99648	1.35904e-20	4.99648	-1.06406	1.06406	-0.583502	0.92187	1	0
intron_1_16026257_16026536	ENSG00000184908.17	0.312746	5	1	0.2873	Kidney_Cortex	0.3308	Pancreas	4.99648	1.35904e-20	4.99648	-1.06406	1.06406	-0.583502	0.92187	1	0
intron_1_160282200_160282944	ENSG00000162735.18	0.967	22	1	0.967	Adipose_Subcutaneous	0.967	Esophagus_Muscularis	22	7.91763e-18	22	-0.0413712	0.0413712	0.0188051	0.0377175	1	0
intron_1_160282200_160282944	ENSG00000162735.18	0.967	22	1	0.967	Adipose_Subcutaneous	0.967	Esophagus_Muscularis	22	7.91763e-18	22	-0.0413712	0.0413712	0.0188051	0.0377175	1	0
intron_1_160282200_160282944	ENSG00000162735.18	0.967	22	1	0.967	Adipose_Subcutaneous	0.967	Esophagus_Muscularis	22	7.91763e-18	22	-0.0413712	0.0413712	0.0188051	0.0377175	1	0
intron_1_16029319_16029731	ENSG00000186510.11	0.874802	3	1	0.550471	Thyroid	0.9506	Brain_Cerebellum	2.98565	1.42244e-16	2.98565	-0.597055	0.0619533	-0.157716	0.380478	1	0
intron_1_160297745_160298845	ENSG00000122218.14	0.08031	46	1	0.08031	Adipose_Subcutaneous	0.08031	Artery_Aorta	46	9.4658e-16	46	-1.74889	1.74889	-1.21662	1.27025	1	0
intron_1_160297745_160298845	ENSG00000122218.14	0.08031	46	1	0.08031	Adipose_Subcutaneous	0.08031	Artery_Aorta	46	9.4658e-16	46	-1.74889	1.74889	-1.21662	1.27025	1	0
intron_1_160297745_160298845	ENSG00000122218.14	0.08031	46	1	0.08031	Adipose_Subcutaneous	0.08031	Artery_Aorta	46	9.4658e-16	46	-1.74889	1.74889	-1.21662	1.27025	1	0
intron_1_160297745_160298845	ENSG00000122218.14	0.08031	46	1	0.08031	Adipose_Subcutaneous	0.08031	Artery_Aorta	46	9.4658e-16	46	-1.74889	1.74889	-1.21662	1.27025	1	0
intron_1_160297745_160298845	ENSG00000122218.14	0.08031	46	1	0.08031	Adipose_Subcutaneous	0.08031	Artery_Aorta	46	9.4658e-16	46	-1.74889	1.74889	-1.21662	1.27025	1	0
intron_1_160297745_160298845	ENSG00000122218.14	0.08031	46	1	0.08031	Adipose_Subcutaneous	0.08031	Artery_Aorta	46	9.4658e-16	46	-1.74889	1.74889	-1.21662	1.27025	1	0
intron_1_160297745_160305433	ENSG00000122218.14	0.0970252	13	2	0.0347054	Brain_Anterior_cingulate_cortex_BA24	0.9243	Brain_Caudate_basal_ganglia	10.7441	1.25925e-18	1.96016	-2.11178	0.0950187	-0.315854	0.836959	2	0
intron_1_160299264_160305433	ENSG00000122218.14	0.9243	46	1	0.9243	Adipose_Subcutaneous	0.9243	Brain_Anterior_cingulate_cortex_BA24	46	1.19899e-15	46	-0.0950187	-0.0950187	-0.0950187	1.30841e-17	1	0
intron_1_160299264_160305433	ENSG00000122218.14	0.9243	46	1	0.9243	Adipose_Subcutaneous	0.9243	Brain_Anterior_cingulate_cortex_BA24	46	1.19899e-15	46	-0.0950187	-0.0950187	-0.0950187	1.30841e-17	1	0
intron_1_160299264_160305433	ENSG00000122218.14	0.9243	46	1	0.9243	Adipose_Subcutaneous	0.9243	Brain_Anterior_cingulate_cortex_BA24	46	1.19899e-15	46	-0.0950187	-0.0950187	-0.0950187	1.30841e-17	1	0
intron_1_160299264_160305433	ENSG00000122218.14	0.9243	46	1	0.9243	Adipose_Subcutaneous	0.9243	Brain_Anterior_cingulate_cortex_BA24	46	1.19899e-15	46	-0.0950187	-0.0950187	-0.0950187	1.30841e-17	1	0
intron_1_160299264_160305433	ENSG00000122218.14	0.9243	46	1	0.9243	Adipose_Subcutaneous	0.9243	Brain_Anterior_cingulate_cortex_BA24	46	1.19899e-15	46	-0.0950187	-0.0950187	-0.0950187	1.30841e-17	1	0
intron_1_160299264_160305433	ENSG00000122218.14	0.9243	46	1	0.9243	Adipose_Subcutaneous	0.9243	Brain_Anterior_cingulate_cortex_BA24	46	1.19899e-15	46	-0.0950187	-0.0950187	-0.0950187	1.30841e-17	1	0
intron_1_160312018_160313085	ENSG00000122218.14	0.5463	1	1	0.5463	Liver	0.5463	Liver	1	1	1	0.603314	0.603314	0.603314	NA	1	0
intron_1_16032291_16032443	ENSG00000186510.11	0.531706	7	1	0.5282	Brain_Cerebellum	0.5364	Kidney_Cortex	7	4.18405e-17	7	0.618266	0.630756	0.625403	0.00667627	1	0
intron_1_16032291_16032446	ENSG00000186510.11	0.530244	8	1	0.5282	Ovary	0.5364	Kidney_Cortex	8	8.13973e-18	8	-0.630756	-0.618266	-0.627634	0.00578182	1	0
intron_1_16032526_16032811	ENSG00000186510.11	0.502674	4	2	0.2609	Testis	0.2641	Kidney_Cortex	3.74498	3.70707e-17	0.255016	1.11675	1.12427	1.11863	0.00375682	2	0
intron_1_16032526_16033170	ENSG00000186510.11	0.502978	6	2	0.242466	Pituitary	0.2641	Kidney_Cortex	5.58236	5.36318e-17	0.417641	-1.16885	-1.11675	-1.12794	0.0203752	2	0
intron_1_160325652_160332448	ENSG00000122218.14	0.263243	6	2	0.1136	Adipose_Subcutaneous	0.5825	Brain_Nucleus_accumbens_basal_ganglia	5.01034	6.39911e-21	0.989664	-1.58222	-0.549737	-1.41014	0.421508	2	0
intron_1_160332557_160333603	ENSG00000122218.14	0.0357026	23	1	0.03234	Brain_Cerebellar_Hemisphere	0.09726	Prostate	22.5662	4.80229e-18	22.5662	1.65828	2.14018	2.07733	0.165942	1	0
intron_1_160332557_160333603	ENSG00000122218.14	0.0357026	23	1	0.03234	Brain_Cerebellar_Hemisphere	0.09726	Prostate	22.5662	4.80229e-18	22.5662	1.65828	2.14018	2.07733	0.165942	1	0
intron_1_160332557_160333603	ENSG00000122218.14	0.0357026	23	1	0.03234	Brain_Cerebellar_Hemisphere	0.09726	Prostate	22.5662	4.80229e-18	22.5662	1.65828	2.14018	2.07733	0.165942	1	0
intron_1_160332557_160333603	ENSG00000122218.14	0.0357026	23	1	0.03234	Brain_Cerebellar_Hemisphere	0.09726	Prostate	22.5662	4.80229e-18	22.5662	1.65828	2.14018	2.07733	0.165942	1	0
intron_1_160333679_160335242	ENSG00000122218.14	0.0717175	10	1	0.06185	Brain_Cerebellum	0.09726	Brain_Amygdala	9.74618	1.14998e-34	9.74618	-1.72972	1.86737	1.09951	1.47496	1	0
intron_1_160343481_160344722	ENSG00000162736.15	0.1743	13	1	0.1743	Breast_Mammary_Tissue	0.1743	Ovary	13	6.48472e-18	13	1.35852	1.35852	1.35852	1.28198e-16	1	0
intron_1_160343888_160344722	ENSG00000162736.15	0.2789	11	1	0.2789	Breast_Mammary_Tissue	0.2789	Nerve_Tibial	11	9.87269e-17	11	1.08279	1.08279	1.08279	1.98603e-16	1	0
intron_1_160350250_160351696	ENSG00000162736.15	0.293998	4	2	0.1666	Artery_Aorta	0.5242	Adipose_Visceral_Omentum	3.00675	7.29263e-33	0.993248	-1.38321	0.636885	0.131861	1.01005	2	0
intron_1_160351372_160351696	ENSG00000162736.15	0.376483	12	1	0.2619	Adrenal_Gland	0.5242	Esophagus_Gastroesophageal_Junction	11.6638	2.54398e-33	11.6638	0.636885	1.12191	0.871626	0.22687	1	0
intron_1_160351372_160351696	ENSG00000162736.15	0.376483	12	1	0.2619	Adrenal_Gland	0.5242	Esophagus_Gastroesophageal_Junction	11.6638	2.54398e-33	11.6638	0.636885	1.12191	0.871626	0.22687	1	0
intron_1_160352206_160352887	ENSG00000162736.15	0.71895	26	2	0.4356	Adrenal_Gland	0.7958	Adipose_Visceral_Omentum	17.0203	5.88894e-16	8.97972	-0.779645	0.258786	-0.259279	0.439783	2	0
intron_1_160352206_160352887	ENSG00000162736.15	0.71895	26	2	0.4356	Adrenal_Gland	0.7958	Adipose_Visceral_Omentum	17.0203	5.88894e-16	8.97972	-0.779645	0.258786	-0.259279	0.439783	2	0
intron_1_160352206_160352887	ENSG00000162736.15	0.71895	26	2	0.4356	Adrenal_Gland	0.7958	Adipose_Visceral_Omentum	17.0203	5.88894e-16	8.97972	-0.779645	0.258786	-0.259279	0.439783	2	0
intron_1_160352206_160352887	ENSG00000162736.15	0.71895	26	2	0.4356	Adrenal_Gland	0.7958	Adipose_Visceral_Omentum	17.0203	5.88894e-16	8.97972	-0.779645	0.258786	-0.259279	0.439783	2	0
intron_1_160353237_160353323	ENSG00000162736.15	0.107921	22	2	0.04495	Liver	0.3219	Artery_Tibial	16.0381	1.44695e-17	5.96188	-2.00512	-0.990561	-1.72777	0.462079	2	0
intron_1_160353237_160353323	ENSG00000162736.15	0.107921	22	2	0.04495	Liver	0.3219	Artery_Tibial	16.0381	1.44695e-17	5.96188	-2.00512	-0.990561	-1.72777	0.462079	2	0
intron_1_160353237_160353323	ENSG00000162736.15	0.107921	22	2	0.04495	Liver	0.3219	Artery_Tibial	16.0381	1.44695e-17	5.96188	-2.00512	-0.990561	-1.72777	0.462079	2	0
intron_1_160353237_160354118	ENSG00000162736.15	0.107606	24	2	0.04495	Adipose_Subcutaneous	0.3219	Artery_Tibial	16.2442	6.09703e-18	7.75576	0.990561	2.00512	1.66594	0.48786	2	0
intron_1_160353237_160354118	ENSG00000162736.15	0.107606	24	2	0.04495	Adipose_Subcutaneous	0.3219	Artery_Tibial	16.2442	6.09703e-18	7.75576	0.990561	2.00512	1.66594	0.48786	2	0
intron_1_160353237_160354118	ENSG00000162736.15	0.107606	24	2	0.04495	Adipose_Subcutaneous	0.3219	Artery_Tibial	16.2442	6.09703e-18	7.75576	0.990561	2.00512	1.66594	0.48786	2	0
intron_1_160353237_160354118	ENSG00000162736.15	0.107606	24	2	0.04495	Adipose_Subcutaneous	0.3219	Artery_Tibial	16.2442	6.09703e-18	7.75576	0.990561	2.00512	1.66594	0.48786	2	0
intron_1_160353237_160354118	ENSG00000162736.15	0.107606	24	2	0.04495	Adipose_Subcutaneous	0.3219	Artery_Tibial	16.2442	6.09703e-18	7.75576	0.990561	2.00512	1.66594	0.48786	2	0
intron_1_160353237_160354118	ENSG00000162736.15	0.107606	24	2	0.04495	Adipose_Subcutaneous	0.3219	Artery_Tibial	16.2442	6.09703e-18	7.75576	0.990561	2.00512	1.66594	0.48786	2	0
intron_1_160353501_160354118	ENSG00000162736.15	0.1412	37	4	0.04495	Esophagus_Muscularis	0.69982	Uterus	17.2909	4.22683e-16	1.01083	-2.00512	0.424365	-0.778691	1.0218	4	0
intron_1_160353501_160354118	ENSG00000162736.15	0.1412	37	4	0.04495	Esophagus_Muscularis	0.69982	Uterus	17.2909	4.22683e-16	1.01083	-2.00512	0.424365	-0.778691	1.0218	4	0
intron_1_160353501_160354118	ENSG00000162736.15	0.1412	37	4	0.04495	Esophagus_Muscularis	0.69982	Uterus	17.2909	4.22683e-16	1.01083	-2.00512	0.424365	-0.778691	1.0218	4	0
intron_1_160353501_160354118	ENSG00000162736.15	0.1412	37	4	0.04495	Esophagus_Muscularis	0.69982	Uterus	17.2909	4.22683e-16	1.01083	-2.00512	0.424365	-0.778691	1.0218	4	0
intron_1_160353501_160354118	ENSG00000162736.15	0.1412	37	4	0.04495	Esophagus_Muscularis	0.69982	Uterus	17.2909	4.22683e-16	1.01083	-2.00512	0.424365	-0.778691	1.0218	4	0
intron_1_160353501_160354118	ENSG00000162736.15	0.1412	37	4	0.04495	Esophagus_Muscularis	0.69982	Uterus	17.2909	4.22683e-16	1.01083	-2.00512	0.424365	-0.778691	1.0218	4	0
intron_1_160353501_160354118	ENSG00000162736.15	0.1412	37	4	0.04495	Esophagus_Muscularis	0.69982	Uterus	17.2909	4.22683e-16	1.01083	-2.00512	0.424365	-0.778691	1.0218	4	0
intron_1_160356754_160358149	ENSG00000162736.15	0.2248	14	1	0.2248	Artery_Aorta	0.2248	Adipose_Visceral_Omentum	14	1.15669e-17	14	-1.21386	-1.21386	-1.21386	1.23168e-16	1	0
intron_1_160356754_160358149	ENSG00000162736.15	0.2248	14	1	0.2248	Artery_Aorta	0.2248	Adipose_Visceral_Omentum	14	1.15669e-17	14	-1.21386	-1.21386	-1.21386	1.23168e-16	1	0
intron_1_160356754_160358149	ENSG00000162736.15	0.2248	14	1	0.2248	Artery_Aorta	0.2248	Adipose_Visceral_Omentum	14	1.15669e-17	14	-1.21386	-1.21386	-1.21386	1.23168e-16	1	0
intron_1_160357253_160358149	ENSG00000162736.15	0.2248	48	1	0.2248	Brain_Amygdala	0.2248	Adrenal_Gland	48	1.0168e-15	48	-1.21386	1.21386	-0.404621	1.15655	1	0
intron_1_160357253_160358149	ENSG00000162736.15	0.2248	48	1	0.2248	Brain_Amygdala	0.2248	Adrenal_Gland	48	1.0168e-15	48	-1.21386	1.21386	-0.404621	1.15655	1	0
intron_1_160357253_160358149	ENSG00000162736.15	0.2248	48	1	0.2248	Brain_Amygdala	0.2248	Adrenal_Gland	48	1.0168e-15	48	-1.21386	1.21386	-0.404621	1.15655	1	0
intron_1_160357253_160358149	ENSG00000162736.15	0.2248	48	1	0.2248	Brain_Amygdala	0.2248	Adrenal_Gland	48	1.0168e-15	48	-1.21386	1.21386	-0.404621	1.15655	1	0
intron_1_160357253_160358149	ENSG00000162736.15	0.2248	48	1	0.2248	Brain_Amygdala	0.2248	Adrenal_Gland	48	1.0168e-15	48	-1.21386	1.21386	-0.404621	1.15655	1	0
intron_1_160357253_160358149	ENSG00000162736.15	0.2248	48	1	0.2248	Brain_Amygdala	0.2248	Adrenal_Gland	48	1.0168e-15	48	-1.21386	1.21386	-0.404621	1.15655	1	0
intron_1_160357253_160358149	ENSG00000162736.15	0.2248	48	1	0.2248	Brain_Amygdala	0.2248	Adrenal_Gland	48	1.0168e-15	48	-1.21386	1.21386	-0.404621	1.15655	1	0
intron_1_16044592_16045011	ENSG00000184908.17	0.4091	1	1	0.4091	Kidney_Cortex	0.4091	Kidney_Cortex	1	1	1	0.825478	0.825478	0.825478	NA	1	0
intron_1_16044592_16045558	ENSG00000184908.17	0.37441	4	1	0.345207	Kidney_Cortex	0.4091	Brain_Cerebellum	3.96818	3.54443e-17	3.96818	-0.943927	-0.825478	-0.884703	0.0683863	1	0
intron_1_16045231_16045558	ENSG00000184908.17	0.4091	1	1	0.4091	Kidney_Cortex	0.4091	Kidney_Cortex	1	1	1	0.825478	0.825478	0.825478	NA	1	0
intron_1_16049245_16049618	ENSG00000184908.17	0.6583	5	1	0.6583	Brain_Cerebellar_Hemisphere	0.6583	Heart_Atrial_Appendage	5	9.67988e-112	5	-0.442261	0.442261	0.265357	0.395571	1	0
intron_1_160496246_160523144	ENSG00000162739.13	0.792127	4	1	0.792127	Whole_Blood	0.792127	Cells_EBV-transformed_lymphocytes	4	2.97107e-17	4	-0.26355	-0.26355	-0.26355	3.20494e-17	1	0
intron_1_16049702_16049815	ENSG00000184908.17	0.4907	2	1	0.4907	Thyroid	0.4907	Heart_Atrial_Appendage	2	3.3547e-17	2	-0.689196	-0.689196	-0.689196	1.11022e-16	1	0
intron_1_16049916_16050432	ENSG00000184908.17	0.960056	2	2	0.7753	Thyroid	0.9271	Kidney_Cortex	1.2979	0.702099	0.702099	-0.0914941	0.285449	0.0969776	0.266539	2	0
intron_1_16049916_16050516	ENSG00000184908.17	0.9271	1	1	0.9271	Kidney_Cortex	0.9271	Kidney_Cortex	1	1	1	0.0914941	0.0914941	0.0914941	NA	1	0
intron_1_16051547_16051763	ENSG00000184908.17	0.8007	2	1	0.8007	Brain_Cerebellum	0.8007	Brain_Cerebellum	2	3.3547e-17	2	-0.252441	-0.252441	-0.252441	0	1	0
intron_1_16053772_16055435	ENSG00000184908.17	0.948288	3	2	0.7468	Heart_Atrial_Appendage	0.7913	Brain_Cerebellar_Hemisphere	2.7529	0.0672712	0.179831	-0.322862	-0.264623	-0.301045	0.0317476	2	0
intron_1_16053804_16055435	ENSG00000184908.17	0.5247	1	1	0.5247	Kidney_Cortex	0.5247	Kidney_Cortex	1	1	1	0.636117	0.636117	0.636117	NA	1	0
intron_1_16055758_16056065	ENSG00000184908.17	0.68636	1	1	0.68636	Kidney_Cortex	0.68636	Kidney_Cortex	1	1	1	0.403799	0.403799	0.403799	NA	1	0
intron_1_16055758_16056422	ENSG00000184908.17	0.772125	6	1	0.687332	Kidney_Cortex	0.931	Brain_Cerebellar_Hemisphere	5.77214	5.23707e-33	5.77214	-0.402479	0.301937	-0.182157	0.258868	1	0
intron_1_160681468_160684887	ENSG00000117091.9	0.856649	17	2	0.661042	Whole_Blood	0.720919	Adipose_Visceral_Omentum	16.0013	1.50706e-18	0.998736	-0.357231	0.438475	0.0257927	0.372724	2	0
intron_1_160681468_160684887	ENSG00000117091.9	0.856649	17	2	0.661042	Whole_Blood	0.720919	Adipose_Visceral_Omentum	16.0013	1.50706e-18	0.998736	-0.357231	0.438475	0.0257927	0.372724	2	0
intron_1_160681468_160684887	ENSG00000117091.9	0.856649	17	2	0.661042	Whole_Blood	0.720919	Adipose_Visceral_Omentum	16.0013	1.50706e-18	0.998736	-0.357231	0.438475	0.0257927	0.372724	2	0
intron_1_160681468_160711682	ENSG00000117091.9	0.667744	3	1	0.60446	Whole_Blood	0.703995	Spleen	2.9908	0.000338897	2.9908	-0.517998	-0.379933	-0.428651	0.0774818	1	0
intron_1_160685189_160711682	ENSG00000117091.9	0.853051	21	2	0.6636	Adipose_Visceral_Omentum	0.841737	Colon_Sigmoid	20.1084	1.92142e-17	0.891595	-0.199672	0.434948	0.404728	0.138486	2	0
intron_1_160685189_160711682	ENSG00000117091.9	0.853051	21	2	0.6636	Adipose_Visceral_Omentum	0.841737	Colon_Sigmoid	20.1084	1.92142e-17	0.891595	-0.199672	0.434948	0.404728	0.138486	2	0
intron_1_160685189_160711682	ENSG00000117091.9	0.853051	21	2	0.6636	Adipose_Visceral_Omentum	0.841737	Colon_Sigmoid	20.1084	1.92142e-17	0.891595	-0.199672	0.434948	0.404728	0.138486	2	0
intron_1_160685189_160711682	ENSG00000117091.9	0.853051	21	2	0.6636	Adipose_Visceral_Omentum	0.841737	Colon_Sigmoid	20.1084	1.92142e-17	0.891595	-0.199672	0.434948	0.404728	0.138486	2	0
intron_1_160739356_160748194	ENSG00000026751.16	0.1451	2	1	0.1451	Spleen	0.1451	Spleen	2	3.3547e-17	2	1.45706	1.45706	1.45706	0	1	0
intron_1_160750093_160750304	ENSG00000026751.16	0.5136	14	1	0.5136	Esophagus_Mucosa	0.5136	Adipose_Visceral_Omentum	14	2.84543e-17	14	-0.653242	-0.653242	-0.653242	8.14681e-17	1	0
intron_1_160750093_160750304	ENSG00000026751.16	0.5136	14	1	0.5136	Esophagus_Mucosa	0.5136	Adipose_Visceral_Omentum	14	2.84543e-17	14	-0.653242	-0.653242	-0.653242	8.14681e-17	1	0
intron_1_160750093_160750304	ENSG00000026751.16	0.5136	14	1	0.5136	Esophagus_Mucosa	0.5136	Adipose_Visceral_Omentum	14	2.84543e-17	14	-0.653242	-0.653242	-0.653242	8.14681e-17	1	0
intron_1_160796311_160797110	ENSG00000122224.17	0.141724	3	2	0.283829	Whole_Blood	0.8191	Cells_EBV-transformed_lymphocytes	2.89393	0.00871193	0.097354	-1.07176	-0.228703	-0.684352	0.42565	2	0
intron_1_160796311_160799686	ENSG00000122224.17	0.9233	1	1	0.9233	Whole_Blood	0.9233	Whole_Blood	1	1	1	0.0962777	0.0962777	0.0962777	NA	1	0
intron_1_160796311_160799753	ENSG00000122224.17	0.161549	9	2	0.277355	Whole_Blood	0.9233	Adipose_Visceral_Omentum	8.62616	7.2675e-17	0.328112	0.0962777	1.08628	0.468901	0.389398	2	0
intron_1_160796311_160799753	ENSG00000122224.17	0.161549	9	2	0.277355	Whole_Blood	0.9233	Adipose_Visceral_Omentum	8.62616	7.2675e-17	0.328112	0.0962777	1.08628	0.468901	0.389398	2	0
intron_1_160797275_160799753	ENSG00000122224.17	0.196151	3	2	0.369107	Whole_Blood	0.8567	Spleen	2.88342	0.00450119	0.11208	-0.898147	-0.180577	-0.651431	0.407928	2	0
intron_1_160818319_160819321	ENSG00000122224.17	0.205	3	1	0.205	Small_Intestine_Terminal_Ileum	0.205	Cells_EBV-transformed_lymphocytes	3	6.08744e-17	3	-1.26743	-1.26743	-1.26743	2.22045e-16	1	0
intron_1_160819374_160823465	ENSG00000122224.17	0.677458	4	2	0.3845	Lung	0.5282	Cells_EBV-transformed_lymphocytes	3.74207	4.4954e-17	0.257928	-0.869635	-0.630756	-0.690682	0.119303	2	0
intron_1_160819374_160823507	ENSG00000122224.17	0.688038	4	2	0.3925	Colon_Transverse	0.527926	Whole_Blood	3.64897	2.25749e-17	0.351035	0.631175	0.855092	0.743553	0.128797	2	0
intron_1_160823796_160824181	ENSG00000122224.17	0.647477	8	1	0.525186	Whole_Blood	0.7235	Adipose_Visceral_Omentum	7.92131	1.42856e-19	7.92131	0.353785	0.635372	0.455828	0.114212	1	0
intron_1_160823796_160824181	ENSG00000122224.17	0.647477	8	1	0.525186	Whole_Blood	0.7235	Adipose_Visceral_Omentum	7.92131	1.42856e-19	7.92131	0.353785	0.635372	0.455828	0.114212	1	0
intron_1_160823796_160827748	ENSG00000122224.17	0.5947	4	1	0.5947	Small_Intestine_Terminal_Ileum	0.5947	Cells_EBV-transformed_lymphocytes	4	3.27991e-33	4	-0.532038	-0.532038	-0.532038	9.06493e-17	1	0
intron_1_160824249_160827748	ENSG00000122224.17	0.647365	7	1	0.6395	Adipose_Visceral_Omentum	0.6563	Thyroid	6.98776	3.79671e-20	6.98776	0.445027	0.468398	0.457023	0.0110098	1	0
intron_1_160824249_160827748	ENSG00000122224.17	0.647365	7	1	0.6395	Adipose_Visceral_Omentum	0.6563	Thyroid	6.98776	3.79671e-20	6.98776	0.445027	0.468398	0.457023	0.0110098	1	0
intron_1_160832575_160834051	ENSG00000122223.12	0.4522	3	1	0.4522	Spleen	0.4522	Cells_EBV-transformed_lymphocytes	3	2.11126e-48	3	-0.751752	0.751752	-0.250584	0.868049	1	0
intron_1_160999978_161000146	ENSG00000158769.17	0.244014	23	3	0.0703729	Brain_Cortex	0.7949	Adrenal_Gland	21.0304	3.88849e-19	0.95027	-1.8095	0.977544	-0.273672	0.422556	3	0
intron_1_160999978_161000146	ENSG00000158769.17	0.244014	23	3	0.0703729	Brain_Cortex	0.7949	Adrenal_Gland	21.0304	3.88849e-19	0.95027	-1.8095	0.977544	-0.273672	0.422556	3	0
intron_1_161000007_161000146	ENSG00000158769.17	0.66007	12	3	0.3283	Minor_Salivary_Gland	0.7949	Vagina	10.0159	1.43525e-19	0.95369	-0.977544	0.259953	0.0801975	0.425255	3	0
intron_1_161000007_161000146	ENSG00000158769.17	0.66007	12	3	0.3283	Minor_Salivary_Gland	0.7949	Vagina	10.0159	1.43525e-19	0.95369	-0.977544	0.259953	0.0801975	0.425255	3	0
intron_1_161001353_161021010	ENSG00000215845.10	0.966072	41	5	0.5095	Whole_Blood	0.9261	Artery_Coronary	26.8499	1.24666e-15	1.34165	-0.574862	0.659616	-0.0728967	0.252315	5	0
intron_1_161001353_161021010	ENSG00000158769.17	0.966072	41	5	0.5095	Whole_Blood	0.9261	Artery_Coronary	26.8499	1.24666e-15	1.34165	-0.574862	0.659616	-0.0728967	0.252315	5	0
intron_1_161001353_161021010	ENSG00000158769.17	0.966072	41	5	0.5095	Whole_Blood	0.9261	Artery_Coronary	26.8499	1.24666e-15	1.34165	-0.574862	0.659616	-0.0728967	0.252315	5	0
intron_1_161001353_161021010	ENSG00000215845.10	0.966072	41	5	0.5095	Whole_Blood	0.9261	Artery_Coronary	26.8499	1.24666e-15	1.34165	-0.574862	0.659616	-0.0728967	0.252315	5	0
intron_1_161001353_161021010	ENSG00000158769.17	0.966072	41	5	0.5095	Whole_Blood	0.9261	Artery_Coronary	26.8499	1.24666e-15	1.34165	-0.574862	0.659616	-0.0728967	0.252315	5	0
intron_1_161001353_161021010	ENSG00000158769.17	0.966072	41	5	0.5095	Whole_Blood	0.9261	Artery_Coronary	26.8499	1.24666e-15	1.34165	-0.574862	0.659616	-0.0728967	0.252315	5	0
intron_1_161001353_161021010	ENSG00000215845.10	0.966072	41	5	0.5095	Whole_Blood	0.9261	Artery_Coronary	26.8499	1.24666e-15	1.34165	-0.574862	0.659616	-0.0728967	0.252315	5	0
intron_1_161001353_161021010	ENSG00000215845.10	0.966072	41	5	0.5095	Whole_Blood	0.9261	Artery_Coronary	26.8499	1.24666e-15	1.34165	-0.574862	0.659616	-0.0728967	0.252315	5	0
intron_1_161001353_161021010	ENSG00000215845.10	0.966072	41	5	0.5095	Whole_Blood	0.9261	Artery_Coronary	26.8499	1.24666e-15	1.34165	-0.574862	0.659616	-0.0728967	0.252315	5	0
intron_1_161001353_161021010	ENSG00000158769.17	0.966072	41	5	0.5095	Whole_Blood	0.9261	Artery_Coronary	26.8499	1.24666e-15	1.34165	-0.574862	0.659616	-0.0728967	0.252315	5	0
intron_1_161001353_161021010	ENSG00000215845.10	0.966072	41	5	0.5095	Whole_Blood	0.9261	Artery_Coronary	26.8499	1.24666e-15	1.34165	-0.574862	0.659616	-0.0728967	0.252315	5	0
intron_1_161001353_161021010	ENSG00000158769.17	0.966072	41	5	0.5095	Whole_Blood	0.9261	Artery_Coronary	26.8499	1.24666e-15	1.34165	-0.574862	0.659616	-0.0728967	0.252315	5	0
intron_1_161038075_161038551	ENSG00000215845.10	0.869817	29	3	0.4399	Brain_Cerebellum	0.945663	Testis	21.0004	5.12819e-16	2.03741	-0.772362	0.466441	-0.370461	0.255002	3	0
intron_1_161038075_161038551	ENSG00000215845.10	0.869817	29	3	0.4399	Brain_Cerebellum	0.945663	Testis	21.0004	5.12819e-16	2.03741	-0.772362	0.466441	-0.370461	0.255002	3	0
intron_1_161038075_161038551	ENSG00000215845.10	0.869817	29	3	0.4399	Brain_Cerebellum	0.945663	Testis	21.0004	5.12819e-16	2.03741	-0.772362	0.466441	-0.370461	0.255002	3	0
intron_1_161038075_161038551	ENSG00000215845.10	0.869817	29	3	0.4399	Brain_Cerebellum	0.945663	Testis	21.0004	5.12819e-16	2.03741	-0.772362	0.466441	-0.370461	0.255002	3	0
intron_1_161038075_161038551	ENSG00000158769.17	0.869817	29	3	0.4399	Brain_Cerebellum	0.945663	Testis	21.0004	5.12819e-16	2.03741	-0.772362	0.466441	-0.370461	0.255002	3	0
intron_1_161038075_161038551	ENSG00000158769.17	0.869817	29	3	0.4399	Brain_Cerebellum	0.945663	Testis	21.0004	5.12819e-16	2.03741	-0.772362	0.466441	-0.370461	0.255002	3	0
intron_1_161038075_161038551	ENSG00000158769.17	0.869817	29	3	0.4399	Brain_Cerebellum	0.945663	Testis	21.0004	5.12819e-16	2.03741	-0.772362	0.466441	-0.370461	0.255002	3	0
intron_1_161038075_161038551	ENSG00000158769.17	0.869817	29	3	0.4399	Brain_Cerebellum	0.945663	Testis	21.0004	5.12819e-16	2.03741	-0.772362	0.466441	-0.370461	0.255002	3	0
intron_1_161038075_161038551	ENSG00000158769.17	0.869817	29	3	0.4399	Brain_Cerebellum	0.945663	Testis	21.0004	5.12819e-16	2.03741	-0.772362	0.466441	-0.370461	0.255002	3	0
intron_1_161038075_161038551	ENSG00000215845.10	0.869817	29	3	0.4399	Brain_Cerebellum	0.945663	Testis	21.0004	5.12819e-16	2.03741	-0.772362	0.466441	-0.370461	0.255002	3	0
intron_1_161038075_161038880	ENSG00000215845.10	0.86746	33	3	0.4399	Adrenal_Gland	0.9445	Heart_Left_Ventricle	28.7866	6.89465e-16	1.50953	-0.772362	0.466441	-0.413685	0.263171	3	0
intron_1_161038075_161038880	ENSG00000215845.10	0.86746	33	3	0.4399	Adrenal_Gland	0.9445	Heart_Left_Ventricle	28.7866	6.89465e-16	1.50953	-0.772362	0.466441	-0.413685	0.263171	3	0
intron_1_161038075_161038880	ENSG00000215845.10	0.86746	33	3	0.4399	Adrenal_Gland	0.9445	Heart_Left_Ventricle	28.7866	6.89465e-16	1.50953	-0.772362	0.466441	-0.413685	0.263171	3	0
intron_1_161038075_161038880	ENSG00000215845.10	0.86746	33	3	0.4399	Adrenal_Gland	0.9445	Heart_Left_Ventricle	28.7866	6.89465e-16	1.50953	-0.772362	0.466441	-0.413685	0.263171	3	0
intron_1_161038075_161038880	ENSG00000158769.17	0.86746	33	3	0.4399	Adrenal_Gland	0.9445	Heart_Left_Ventricle	28.7866	6.89465e-16	1.50953	-0.772362	0.466441	-0.413685	0.263171	3	0
intron_1_161038075_161038880	ENSG00000158769.17	0.86746	33	3	0.4399	Adrenal_Gland	0.9445	Heart_Left_Ventricle	28.7866	6.89465e-16	1.50953	-0.772362	0.466441	-0.413685	0.263171	3	0
intron_1_161038075_161038880	ENSG00000215845.10	0.86746	33	3	0.4399	Adrenal_Gland	0.9445	Heart_Left_Ventricle	28.7866	6.89465e-16	1.50953	-0.772362	0.466441	-0.413685	0.263171	3	0
intron_1_161038075_161038880	ENSG00000158769.17	0.86746	33	3	0.4399	Adrenal_Gland	0.9445	Heart_Left_Ventricle	28.7866	6.89465e-16	1.50953	-0.772362	0.466441	-0.413685	0.263171	3	0
intron_1_161038075_161038880	ENSG00000158769.17	0.86746	33	3	0.4399	Adrenal_Gland	0.9445	Heart_Left_Ventricle	28.7866	6.89465e-16	1.50953	-0.772362	0.466441	-0.413685	0.263171	3	0
intron_1_161038075_161038880	ENSG00000215845.10	0.86746	33	3	0.4399	Adrenal_Gland	0.9445	Heart_Left_Ventricle	28.7866	6.89465e-16	1.50953	-0.772362	0.466441	-0.413685	0.263171	3	0
intron_1_161038075_161038880	ENSG00000158769.17	0.86746	33	3	0.4399	Adrenal_Gland	0.9445	Heart_Left_Ventricle	28.7866	6.89465e-16	1.50953	-0.772362	0.466441	-0.413685	0.263171	3	0
intron_1_161038075_161038880	ENSG00000158769.17	0.86746	33	3	0.4399	Adrenal_Gland	0.9445	Heart_Left_Ventricle	28.7866	6.89465e-16	1.50953	-0.772362	0.466441	-0.413685	0.263171	3	0
intron_1_161038673_161038880	ENSG00000215845.10	0.893816	45	2	0.493467	Artery_Tibial	0.9445	Brain_Caudate_basal_ganglia	38.0098	1.18942e-15	6.8721	-0.684805	0.466441	-0.351966	0.259075	2	0
intron_1_161038673_161038880	ENSG00000158769.17	0.893816	45	2	0.493467	Artery_Tibial	0.9445	Brain_Caudate_basal_ganglia	38.0098	1.18942e-15	6.8721	-0.684805	0.466441	-0.351966	0.259075	2	0
intron_1_161038673_161038880	ENSG00000215845.10	0.893816	45	2	0.493467	Artery_Tibial	0.9445	Brain_Caudate_basal_ganglia	38.0098	1.18942e-15	6.8721	-0.684805	0.466441	-0.351966	0.259075	2	0
intron_1_161038673_161038880	ENSG00000215845.10	0.893816	45	2	0.493467	Artery_Tibial	0.9445	Brain_Caudate_basal_ganglia	38.0098	1.18942e-15	6.8721	-0.684805	0.466441	-0.351966	0.259075	2	0
intron_1_161038673_161038880	ENSG00000215845.10	0.893816	45	2	0.493467	Artery_Tibial	0.9445	Brain_Caudate_basal_ganglia	38.0098	1.18942e-15	6.8721	-0.684805	0.466441	-0.351966	0.259075	2	0
intron_1_161038673_161038880	ENSG00000215845.10	0.893816	45	2	0.493467	Artery_Tibial	0.9445	Brain_Caudate_basal_ganglia	38.0098	1.18942e-15	6.8721	-0.684805	0.466441	-0.351966	0.259075	2	0
intron_1_161038673_161038880	ENSG00000158769.17	0.893816	45	2	0.493467	Artery_Tibial	0.9445	Brain_Caudate_basal_ganglia	38.0098	1.18942e-15	6.8721	-0.684805	0.466441	-0.351966	0.259075	2	0
intron_1_161038673_161038880	ENSG00000158769.17	0.893816	45	2	0.493467	Artery_Tibial	0.9445	Brain_Caudate_basal_ganglia	38.0098	1.18942e-15	6.8721	-0.684805	0.466441	-0.351966	0.259075	2	0
intron_1_161038673_161038880	ENSG00000158769.17	0.893816	45	2	0.493467	Artery_Tibial	0.9445	Brain_Caudate_basal_ganglia	38.0098	1.18942e-15	6.8721	-0.684805	0.466441	-0.351966	0.259075	2	0
intron_1_161038673_161038880	ENSG00000215845.10	0.893816	45	2	0.493467	Artery_Tibial	0.9445	Brain_Caudate_basal_ganglia	38.0098	1.18942e-15	6.8721	-0.684805	0.466441	-0.351966	0.259075	2	0
intron_1_161038673_161038880	ENSG00000158769.17	0.893816	45	2	0.493467	Artery_Tibial	0.9445	Brain_Caudate_basal_ganglia	38.0098	1.18942e-15	6.8721	-0.684805	0.466441	-0.351966	0.259075	2	0
intron_1_161038673_161038880	ENSG00000158769.17	0.893816	45	2	0.493467	Artery_Tibial	0.9445	Brain_Caudate_basal_ganglia	38.0098	1.18942e-15	6.8721	-0.684805	0.466441	-0.351966	0.259075	2	0
intron_1_161038694_161038880	ENSG00000215845.10	0.6409	41	1	0.6409	Adipose_Subcutaneous	0.6409	Muscle_Skeletal	41	6.4808e-16	41	0.466441	0.466441	0.466441	5.26625e-17	1	0
intron_1_161038694_161038880	ENSG00000158769.17	0.6409	41	1	0.6409	Adipose_Subcutaneous	0.6409	Muscle_Skeletal	41	6.4808e-16	41	0.466441	0.466441	0.466441	5.26625e-17	1	0
intron_1_161038694_161038880	ENSG00000158769.17	0.6409	41	1	0.6409	Adipose_Subcutaneous	0.6409	Muscle_Skeletal	41	6.4808e-16	41	0.466441	0.466441	0.466441	5.26625e-17	1	0
intron_1_161038694_161038880	ENSG00000158769.17	0.6409	41	1	0.6409	Adipose_Subcutaneous	0.6409	Muscle_Skeletal	41	6.4808e-16	41	0.466441	0.466441	0.466441	5.26625e-17	1	0
intron_1_161038694_161038880	ENSG00000158769.17	0.6409	41	1	0.6409	Adipose_Subcutaneous	0.6409	Muscle_Skeletal	41	6.4808e-16	41	0.466441	0.466441	0.466441	5.26625e-17	1	0
intron_1_161038694_161038880	ENSG00000215845.10	0.6409	41	1	0.6409	Adipose_Subcutaneous	0.6409	Muscle_Skeletal	41	6.4808e-16	41	0.466441	0.466441	0.466441	5.26625e-17	1	0
intron_1_161038694_161038880	ENSG00000158769.17	0.6409	41	1	0.6409	Adipose_Subcutaneous	0.6409	Muscle_Skeletal	41	6.4808e-16	41	0.466441	0.466441	0.466441	5.26625e-17	1	0
intron_1_161038694_161038880	ENSG00000158769.17	0.6409	41	1	0.6409	Adipose_Subcutaneous	0.6409	Muscle_Skeletal	41	6.4808e-16	41	0.466441	0.466441	0.466441	5.26625e-17	1	0
intron_1_161038694_161038880	ENSG00000215845.10	0.6409	41	1	0.6409	Adipose_Subcutaneous	0.6409	Muscle_Skeletal	41	6.4808e-16	41	0.466441	0.466441	0.466441	5.26625e-17	1	0
intron_1_161038694_161038880	ENSG00000158769.17	0.6409	41	1	0.6409	Adipose_Subcutaneous	0.6409	Muscle_Skeletal	41	6.4808e-16	41	0.466441	0.466441	0.466441	5.26625e-17	1	0
intron_1_161038694_161038880	ENSG00000215845.10	0.6409	41	1	0.6409	Adipose_Subcutaneous	0.6409	Muscle_Skeletal	41	6.4808e-16	41	0.466441	0.466441	0.466441	5.26625e-17	1	0
intron_1_161038694_161038880	ENSG00000215845.10	0.6409	41	1	0.6409	Adipose_Subcutaneous	0.6409	Muscle_Skeletal	41	6.4808e-16	41	0.466441	0.466441	0.466441	5.26625e-17	1	0
intron_1_161038694_161038880	ENSG00000215845.10	0.6409	41	1	0.6409	Adipose_Subcutaneous	0.6409	Muscle_Skeletal	41	6.4808e-16	41	0.466441	0.466441	0.466441	5.26625e-17	1	0
intron_1_161038694_161038880	ENSG00000215845.10	0.6409	41	1	0.6409	Adipose_Subcutaneous	0.6409	Muscle_Skeletal	41	6.4808e-16	41	0.466441	0.466441	0.466441	5.26625e-17	1	0
intron_1_161041411_161041651	ENSG00000158773.14	0.747372	8	2	0.451	Artery_Coronary	0.9858	Adipose_Subcutaneous	7.05947	5.60068e-17	0.940527	-0.753749	0.753749	0.0938617	0.732243	2	0
intron_1_161041411_161041651	ENSG00000158773.14	0.747372	8	2	0.451	Artery_Coronary	0.9858	Adipose_Subcutaneous	7.05947	5.60068e-17	0.940527	-0.753749	0.753749	0.0938617	0.732243	2	0
intron_1_161041846_161042116	ENSG00000158773.14	0.750821	9	2	0.4635	Artery_Coronary	0.9858	Adipose_Subcutaneous	8.05835	1.0995e-50	0.94165	-0.733096	0.733096	-0.164888	0.711957	2	0
intron_1_161041846_161042116	ENSG00000158773.14	0.750821	9	2	0.4635	Artery_Coronary	0.9858	Adipose_Subcutaneous	8.05835	1.0995e-50	0.94165	-0.733096	0.733096	-0.164888	0.711957	2	0
intron_1_161042882_161043268	ENSG00000158773.14	0.932267	23	2	0.725625	Pancreas	0.9858	Artery_Coronary	18.0486	2.23058e-18	4.95143	-0.350952	0.307188	0.152642	0.183851	2	0
intron_1_161042882_161043268	ENSG00000158773.14	0.932267	23	2	0.725625	Pancreas	0.9858	Artery_Coronary	18.0486	2.23058e-18	4.95143	-0.350952	0.307188	0.152642	0.183851	2	0
intron_1_161042882_161043268	ENSG00000158773.14	0.932267	23	2	0.725625	Pancreas	0.9858	Artery_Coronary	18.0486	2.23058e-18	4.95143	-0.350952	0.307188	0.152642	0.183851	2	0
intron_1_161042882_161043268	ENSG00000158773.14	0.932267	23	2	0.725625	Pancreas	0.9858	Artery_Coronary	18.0486	2.23058e-18	4.95143	-0.350952	0.307188	0.152642	0.183851	2	0
intron_1_161043360_161044912	ENSG00000158773.14	0.7587	5	1	0.7587	Spleen	0.7587	Lung	5	4.65041e-33	5	0.307188	0.307188	0.307188	5.55112e-17	1	0
intron_1_161043360_161044912	ENSG00000158773.14	0.7587	5	1	0.7587	Spleen	0.7587	Lung	5	4.65041e-33	5	0.307188	0.307188	0.307188	5.55112e-17	1	0
intron_1_161043360_161045858	ENSG00000158773.14	0.92514	31	2	0.601296	Kidney_Cortex	0.9858	Vagina	29.7818	1.75032e-15	1.10235	-0.522537	0.017798	-0.285568	0.0771083	2	0
intron_1_161043360_161045858	ENSG00000158773.14	0.92514	31	2	0.601296	Kidney_Cortex	0.9858	Vagina	29.7818	1.75032e-15	1.10235	-0.522537	0.017798	-0.285568	0.0771083	2	0
intron_1_161043360_161045858	ENSG00000158773.14	0.92514	31	2	0.601296	Kidney_Cortex	0.9858	Vagina	29.7818	1.75032e-15	1.10235	-0.522537	0.017798	-0.285568	0.0771083	2	0
intron_1_161043360_161045858	ENSG00000158773.14	0.92514	31	2	0.601296	Kidney_Cortex	0.9858	Vagina	29.7818	1.75032e-15	1.10235	-0.522537	0.017798	-0.285568	0.0771083	2	0
intron_1_161043360_161045858	ENSG00000158773.14	0.92514	31	2	0.601296	Kidney_Cortex	0.9858	Vagina	29.7818	1.75032e-15	1.10235	-0.522537	0.017798	-0.285568	0.0771083	2	0
intron_1_161043360_161045858	ENSG00000158773.14	0.92514	31	2	0.601296	Kidney_Cortex	0.9858	Vagina	29.7818	1.75032e-15	1.10235	-0.522537	0.017798	-0.285568	0.0771083	2	0
intron_1_161054705_161056388	ENSG00000186517.13	0.712297	11	2	0.4109	Breast_Mammary_Tissue	0.7143	Adipose_Subcutaneous	8.9867	2.25041e-33	2.0133	0.366087	0.822311	0.490512	0.213102	2	0
intron_1_161054705_161056388	ENSG00000186517.13	0.712297	11	2	0.4109	Breast_Mammary_Tissue	0.7143	Adipose_Subcutaneous	8.9867	2.25041e-33	2.0133	0.366087	0.822311	0.490512	0.213102	2	0
intron_1_161054705_161059614	ENSG00000186517.13	0.756306	7	1	0.7143	Spleen	0.945615	Cells_EBV-transformed_lymphocytes	6.83647	1.77883e-16	6.83647	-0.366087	0.0682142	-0.302896	0.16365	1	0
intron_1_161054705_161069528	ENSG00000186517.13	0.7143	1	1	0.7143	Whole_Blood	0.7143	Whole_Blood	1	1	1	-0.366087	-0.366087	-0.366087	NA	1	0
intron_1_161056532_161059614	ENSG00000186517.13	0.481602	29	2	0.233971	Vagina	0.903911	Artery_Tibial	18.3282	6.08764e-16	10.6718	-1.19019	0.855092	-0.514296	0.637856	2	0
intron_1_161056532_161059614	ENSG00000186517.13	0.481602	29	2	0.233971	Vagina	0.903911	Artery_Tibial	18.3282	6.08764e-16	10.6718	-1.19019	0.855092	-0.514296	0.637856	2	0
intron_1_161056532_161059614	ENSG00000186517.13	0.481602	29	2	0.233971	Vagina	0.903911	Artery_Tibial	18.3282	6.08764e-16	10.6718	-1.19019	0.855092	-0.514296	0.637856	2	0
intron_1_161056532_161059614	ENSG00000186517.13	0.481602	29	2	0.233971	Vagina	0.903911	Artery_Tibial	18.3282	6.08764e-16	10.6718	-1.19019	0.855092	-0.514296	0.637856	2	0
intron_1_161056532_161059614	ENSG00000186517.13	0.481602	29	2	0.233971	Vagina	0.903911	Artery_Tibial	18.3282	6.08764e-16	10.6718	-1.19019	0.855092	-0.514296	0.637856	2	0
intron_1_161056532_161059614	ENSG00000186517.13	0.481602	29	2	0.233971	Vagina	0.903911	Artery_Tibial	18.3282	6.08764e-16	10.6718	-1.19019	0.855092	-0.514296	0.637856	2	0
intron_1_161074373_161074611	ENSG00000143217.8	0.6199	9	1	0.6199	Skin_Sun_Exposed_Lower_leg	0.6199	Kidney_Cortex	9	4.92212e-33	9	-0.495992	-0.495992	-0.495992	6.7987e-17	1	0
intron_1_161099062_161099346	ENSG00000162755.13	0.128829	34	1	0.01606	Brain_Cerebellar_Hemisphere	0.1363	Adipose_Subcutaneous	33.6714	1.14394e-15	33.6714	1.48971	2.40755	1.51671	0.157408	1	0
intron_1_161099062_161099346	ENSG00000162755.13	0.128829	34	1	0.01606	Brain_Cerebellar_Hemisphere	0.1363	Adipose_Subcutaneous	33.6714	1.14394e-15	33.6714	1.48971	2.40755	1.51671	0.157408	1	0
intron_1_161099062_161099346	ENSG00000162755.13	0.128829	34	1	0.01606	Brain_Cerebellar_Hemisphere	0.1363	Adipose_Subcutaneous	33.6714	1.14394e-15	33.6714	1.48971	2.40755	1.51671	0.157408	1	0
intron_1_161099062_161099346	ENSG00000162755.13	0.128829	34	1	0.01606	Brain_Cerebellar_Hemisphere	0.1363	Adipose_Subcutaneous	33.6714	1.14394e-15	33.6714	1.48971	2.40755	1.51671	0.157408	1	0
intron_1_161099062_161099346	ENSG00000162755.13	0.128829	34	1	0.01606	Brain_Cerebellar_Hemisphere	0.1363	Adipose_Subcutaneous	33.6714	1.14394e-15	33.6714	1.48971	2.40755	1.51671	0.157408	1	0
intron_1_161118178_161118786	ENSG00000158793.13	0.555537	47	1	0.53075	Small_Intestine_Terminal_Ileum	0.565363	Brain_Substantia_nigra	46.5372	8.72784e-16	46.5372	-0.626862	-0.574894	-0.586746	0.00871336	1	0
intron_1_161118178_161118786	ENSG00000158793.13	0.555537	47	1	0.53075	Small_Intestine_Terminal_Ileum	0.565363	Brain_Substantia_nigra	46.5372	8.72784e-16	46.5372	-0.626862	-0.574894	-0.586746	0.00871336	1	0
intron_1_161118178_161118786	ENSG00000158793.13	0.555537	47	1	0.53075	Small_Intestine_Terminal_Ileum	0.565363	Brain_Substantia_nigra	46.5372	8.72784e-16	46.5372	-0.626862	-0.574894	-0.586746	0.00871336	1	0
intron_1_161118178_161118786	ENSG00000158793.13	0.555537	47	1	0.53075	Small_Intestine_Terminal_Ileum	0.565363	Brain_Substantia_nigra	46.5372	8.72784e-16	46.5372	-0.626862	-0.574894	-0.586746	0.00871336	1	0
