## Supplementary Tables for "Deciphering the genetic architecture of atrial fibrillation offers insights into disease prediction, pathophysiology and downstream sequelae" (part 6 of 45)

### Sheet: ST7 (continued)
ST7. Highly prioritized gene-tissue pairs from TWAS (S-prediXcan) of gene splicing events intarget tissues (whole blood, blood vessels, heart, and lung)
intron_1_161118178_161118786	ENSG00000158793.13	0.555537	47	1	0.53075	Small_Intestine_Terminal_Ileum	0.565363	Brain_Substantia_nigra	46.5372	8.72784e-16	46.5372	-0.626862	-0.574894	-0.586746	0.00871336	1	0
intron_1_161118178_161118786	ENSG00000158793.13	0.555537	47	1	0.53075	Small_Intestine_Terminal_Ileum	0.565363	Brain_Substantia_nigra	46.5372	8.72784e-16	46.5372	-0.626862	-0.574894	-0.586746	0.00871336	1	0
intron_1_161118178_161118786	ENSG00000158793.13	0.555537	47	1	0.53075	Small_Intestine_Terminal_Ileum	0.565363	Brain_Substantia_nigra	46.5372	8.72784e-16	46.5372	-0.626862	-0.574894	-0.586746	0.00871336	1	0
intron_1_161118209_161118786	ENSG00000158793.13	0.78006	45	2	0.196139	Whole_Blood	0.7047	Stomach	38.8806	7.37731e-16	5.70165	-1.29263	-0.378984	-0.62618	0.122474	2	0
intron_1_161118209_161118786	ENSG00000158793.13	0.78006	45	2	0.196139	Whole_Blood	0.7047	Stomach	38.8806	7.37731e-16	5.70165	-1.29263	-0.378984	-0.62618	0.122474	2	0
intron_1_161118209_161118786	ENSG00000158793.13	0.78006	45	2	0.196139	Whole_Blood	0.7047	Stomach	38.8806	7.37731e-16	5.70165	-1.29263	-0.378984	-0.62618	0.122474	2	0
intron_1_161118209_161118786	ENSG00000158793.13	0.78006	45	2	0.196139	Whole_Blood	0.7047	Stomach	38.8806	7.37731e-16	5.70165	-1.29263	-0.378984	-0.62618	0.122474	2	0
intron_1_161118209_161118786	ENSG00000158793.13	0.78006	45	2	0.196139	Whole_Blood	0.7047	Stomach	38.8806	7.37731e-16	5.70165	-1.29263	-0.378984	-0.62618	0.122474	2	0
intron_1_161118209_161118786	ENSG00000158793.13	0.78006	45	2	0.196139	Whole_Blood	0.7047	Stomach	38.8806	7.37731e-16	5.70165	-1.29263	-0.378984	-0.62618	0.122474	2	0
intron_1_161118239_161118786	ENSG00000158793.13	0.546621	46	1	0.152811	Brain_Amygdala	0.577139	Liver	45.5008	1.60041e-15	45.5008	0.557568	1.42967	0.601829	0.125218	1	0
intron_1_161118239_161118786	ENSG00000158793.13	0.546621	46	1	0.152811	Brain_Amygdala	0.577139	Liver	45.5008	1.60041e-15	45.5008	0.557568	1.42967	0.601829	0.125218	1	0
intron_1_161118239_161118786	ENSG00000158793.13	0.546621	46	1	0.152811	Brain_Amygdala	0.577139	Liver	45.5008	1.60041e-15	45.5008	0.557568	1.42967	0.601829	0.125218	1	0
intron_1_161118239_161118786	ENSG00000158793.13	0.546621	46	1	0.152811	Brain_Amygdala	0.577139	Liver	45.5008	1.60041e-15	45.5008	0.557568	1.42967	0.601829	0.125218	1	0
intron_1_161118239_161118786	ENSG00000158793.13	0.546621	46	1	0.152811	Brain_Amygdala	0.577139	Liver	45.5008	1.60041e-15	45.5008	0.557568	1.42967	0.601829	0.125218	1	0
intron_1_161118239_161118786	ENSG00000158793.13	0.546621	46	1	0.152811	Brain_Amygdala	0.577139	Liver	45.5008	1.60041e-15	45.5008	0.557568	1.42967	0.601829	0.125218	1	0
intron_1_161118239_161118786	ENSG00000158793.13	0.546621	46	1	0.152811	Brain_Amygdala	0.577139	Liver	45.5008	1.60041e-15	45.5008	0.557568	1.42967	0.601829	0.125218	1	0
intron_1_161118551_161118786	ENSG00000158793.13	0.398694	25	2	0.203158	Kidney_Cortex	0.762772	Prostate	18.4496	5.05114e-18	6.55036	-1.23885	1.27261	0.301914	0.7704	2	0
intron_1_161118551_161118786	ENSG00000158793.13	0.398694	25	2	0.203158	Kidney_Cortex	0.762772	Prostate	18.4496	5.05114e-18	6.55036	-1.23885	1.27261	0.301914	0.7704	2	0
intron_1_161118551_161118786	ENSG00000158793.13	0.398694	25	2	0.203158	Kidney_Cortex	0.762772	Prostate	18.4496	5.05114e-18	6.55036	-1.23885	1.27261	0.301914	0.7704	2	0
intron_1_161118551_161118786	ENSG00000158793.13	0.398694	25	2	0.203158	Kidney_Cortex	0.762772	Prostate	18.4496	5.05114e-18	6.55036	-1.23885	1.27261	0.301914	0.7704	2	0
intron_1_161122523_161122985	ENSG00000158796.16	0.7198	36	1	0.7198	Esophagus_Muscularis	0.7198	Artery_Tibial	36	1.24308e-15	36	0.358726	0.358726	0.358726	5.47124e-17	1	0
intron_1_161122523_161122985	ENSG00000158796.16	0.7198	36	1	0.7198	Esophagus_Muscularis	0.7198	Artery_Tibial	36	1.24308e-15	36	0.358726	0.358726	0.358726	5.47124e-17	1	0
intron_1_161122523_161122985	ENSG00000158796.16	0.7198	36	1	0.7198	Esophagus_Muscularis	0.7198	Artery_Tibial	36	1.24308e-15	36	0.358726	0.358726	0.358726	5.47124e-17	1	0
intron_1_161122523_161122985	ENSG00000158796.16	0.7198	36	1	0.7198	Esophagus_Muscularis	0.7198	Artery_Tibial	36	1.24308e-15	36	0.358726	0.358726	0.358726	5.47124e-17	1	0
intron_1_161122523_161122985	ENSG00000158796.16	0.7198	36	1	0.7198	Esophagus_Muscularis	0.7198	Artery_Tibial	36	1.24308e-15	36	0.358726	0.358726	0.358726	5.47124e-17	1	0
intron_1_161122523_161123075	ENSG00000158796.16	0.7198	49	1	0.7198	Artery_Coronary	0.7198	Artery_Aorta	49	8.34812e-16	49	-0.358726	0.358726	-0.344084	0.102493	1	0
intron_1_161122523_161123075	ENSG00000158796.16	0.7198	49	1	0.7198	Artery_Coronary	0.7198	Artery_Aorta	49	8.34812e-16	49	-0.358726	0.358726	-0.344084	0.102493	1	0
intron_1_161122523_161123075	ENSG00000158796.16	0.7198	49	1	0.7198	Artery_Coronary	0.7198	Artery_Aorta	49	8.34812e-16	49	-0.358726	0.358726	-0.344084	0.102493	1	0
intron_1_161122523_161123075	ENSG00000158796.16	0.7198	49	1	0.7198	Artery_Coronary	0.7198	Artery_Aorta	49	8.34812e-16	49	-0.358726	0.358726	-0.344084	0.102493	1	0
intron_1_161122523_161123075	ENSG00000158796.16	0.7198	49	1	0.7198	Artery_Coronary	0.7198	Artery_Aorta	49	8.34812e-16	49	-0.358726	0.358726	-0.344084	0.102493	1	0
intron_1_161122523_161123075	ENSG00000158796.16	0.7198	49	1	0.7198	Artery_Coronary	0.7198	Artery_Aorta	49	8.34812e-16	49	-0.358726	0.358726	-0.344084	0.102493	1	0
intron_1_161122523_161123075	ENSG00000158796.16	0.7198	49	1	0.7198	Artery_Coronary	0.7198	Artery_Aorta	49	8.34812e-16	49	-0.358726	0.358726	-0.344084	0.102493	1	0
intron_1_161130847_161131006	ENSG00000158796.16	0.1676	22	1	0.1676	Artery_Aorta	0.1676	Brain_Hypothalamus	22	1.06914e-17	22	-1.37996	-1.37996	-1.37996	2.47068e-16	1	0
intron_1_161130847_161131006	ENSG00000158796.16	0.1676	22	1	0.1676	Artery_Aorta	0.1676	Brain_Hypothalamus	22	1.06914e-17	22	-1.37996	-1.37996	-1.37996	2.47068e-16	1	0
intron_1_161130847_161132391	ENSG00000158796.16	0.1676	31	1	0.1676	Cells_EBV-transformed_lymphocytes	0.1676	Adipose_Visceral_Omentum	31	5.47285e-16	31	-1.37996	1.37996	0.489662	1.31149	1	0
intron_1_161130847_161132391	ENSG00000158796.16	0.1676	31	1	0.1676	Cells_EBV-transformed_lymphocytes	0.1676	Adipose_Visceral_Omentum	31	5.47285e-16	31	-1.37996	1.37996	0.489662	1.31149	1	0
intron_1_161130847_161132391	ENSG00000158796.16	0.1676	31	1	0.1676	Cells_EBV-transformed_lymphocytes	0.1676	Adipose_Visceral_Omentum	31	5.47285e-16	31	-1.37996	1.37996	0.489662	1.31149	1	0
intron_1_161130847_161132551	ENSG00000158796.16	0.6815	2	1	0.6815	Pancreas	0.6815	Adipose_Visceral_Omentum	2	3.3547e-17	2	-0.410417	0.410417	-8.32667e-17	0.580417	1	0
intron_1_161157693_161158412	ENSG00000143222.11	0.6859	11	1	0.6859	Brain_Cortex	0.6859	Adrenal_Gland	11	3.51109e-18	11	-0.404425	0.404425	-0.257362	0.327196	1	0
intron_1_161159678_161160620	ENSG00000143258.15	0.03928	1	1	0.03928	Whole_Blood	0.03928	Whole_Blood	1	1	1	-2.06124	-2.06124	-2.06124	NA	1	0
intron_1_161166611_161166840	ENSG00000143224.17	0.4493	38	1	0.4493	Adipose_Visceral_Omentum	0.4493	Artery_Tibial	38	1.26012e-15	38	-0.756583	0.756583	0.477842	0.594461	1	0
intron_1_161166611_161166840	ENSG00000143224.17	0.4493	38	1	0.4493	Adipose_Visceral_Omentum	0.4493	Artery_Tibial	38	1.26012e-15	38	-0.756583	0.756583	0.477842	0.594461	1	0
intron_1_161166611_161166840	ENSG00000143224.17	0.4493	38	1	0.4493	Adipose_Visceral_Omentum	0.4493	Artery_Tibial	38	1.26012e-15	38	-0.756583	0.756583	0.477842	0.594461	1	0
intron_1_161166611_161166840	ENSG00000143224.17	0.4493	38	1	0.4493	Adipose_Visceral_Omentum	0.4493	Artery_Tibial	38	1.26012e-15	38	-0.756583	0.756583	0.477842	0.594461	1	0
intron_1_161166672_161166840	ENSG00000143224.17	0.371405	48	1	0.341639	Heart_Atrial_Appendage	0.7492	Artery_Tibial	46.8185	1.88138e-15	46.8185	-0.895163	0.950932	0.0301717	0.893647	1	0
intron_1_161166672_161166840	ENSG00000143224.17	0.371405	48	1	0.341639	Heart_Atrial_Appendage	0.7492	Artery_Tibial	46.8185	1.88138e-15	46.8185	-0.895163	0.950932	0.0301717	0.893647	1	0
intron_1_161166672_161166840	ENSG00000143224.17	0.371405	48	1	0.341639	Heart_Atrial_Appendage	0.7492	Artery_Tibial	46.8185	1.88138e-15	46.8185	-0.895163	0.950932	0.0301717	0.893647	1	0
intron_1_161166672_161166840	ENSG00000143224.17	0.371405	48	1	0.341639	Heart_Atrial_Appendage	0.7492	Artery_Tibial	46.8185	1.88138e-15	46.8185	-0.895163	0.950932	0.0301717	0.893647	1	0
intron_1_161166672_161166840	ENSG00000143224.17	0.371405	48	1	0.341639	Heart_Atrial_Appendage	0.7492	Artery_Tibial	46.8185	1.88138e-15	46.8185	-0.895163	0.950932	0.0301717	0.893647	1	0
intron_1_161166672_161166840	ENSG00000143224.17	0.371405	48	1	0.341639	Heart_Atrial_Appendage	0.7492	Artery_Tibial	46.8185	1.88138e-15	46.8185	-0.895163	0.950932	0.0301717	0.893647	1	0
intron_1_161166672_161166840	ENSG00000143224.17	0.371405	48	1	0.341639	Heart_Atrial_Appendage	0.7492	Artery_Tibial	46.8185	1.88138e-15	46.8185	-0.895163	0.950932	0.0301717	0.893647	1	0
intron_1_161166934_161167100	ENSG00000143224.17	0.447838	45	3	0.3707	Adrenal_Gland	0.832626	Brain_Frontal_Cortex_BA9	29.6397	8.01663e-16	7.61179	-0.895163	0.641981	-0.0424873	0.683835	3	0
intron_1_161166934_161167100	ENSG00000143224.17	0.447838	45	3	0.3707	Adrenal_Gland	0.832626	Brain_Frontal_Cortex_BA9	29.6397	8.01663e-16	7.61179	-0.895163	0.641981	-0.0424873	0.683835	3	0
intron_1_161166934_161167100	ENSG00000143224.17	0.447838	45	3	0.3707	Adrenal_Gland	0.832626	Brain_Frontal_Cortex_BA9	29.6397	8.01663e-16	7.61179	-0.895163	0.641981	-0.0424873	0.683835	3	0
intron_1_161166934_161167100	ENSG00000143224.17	0.447838	45	3	0.3707	Adrenal_Gland	0.832626	Brain_Frontal_Cortex_BA9	29.6397	8.01663e-16	7.61179	-0.895163	0.641981	-0.0424873	0.683835	3	0
intron_1_161166934_161167100	ENSG00000143224.17	0.447838	45	3	0.3707	Adrenal_Gland	0.832626	Brain_Frontal_Cortex_BA9	29.6397	8.01663e-16	7.61179	-0.895163	0.641981	-0.0424873	0.683835	3	0
intron_1_161166934_161167100	ENSG00000143224.17	0.447838	45	3	0.3707	Adrenal_Gland	0.832626	Brain_Frontal_Cortex_BA9	29.6397	8.01663e-16	7.61179	-0.895163	0.641981	-0.0424873	0.683835	3	0
intron_1_161166934_161170620	ENSG00000143224.17	0.938001	8	2	0.7492	Adipose_Visceral_Omentum	0.9698	Artery_Tibial	7.14116	1.14104e-21	0.858841	-0.0378591	0.319694	0.275	0.126414	2	0
intron_1_161166934_161170620	ENSG00000143224.17	0.938001	8	2	0.7492	Adipose_Visceral_Omentum	0.9698	Artery_Tibial	7.14116	1.14104e-21	0.858841	-0.0378591	0.319694	0.275	0.126414	2	0
intron_1_161166934_161170620	ENSG00000143224.17	0.938001	8	2	0.7492	Adipose_Visceral_Omentum	0.9698	Artery_Tibial	7.14116	1.14104e-21	0.858841	-0.0378591	0.319694	0.275	0.126414	2	0
intron_1_161167234_161170620	ENSG00000143224.17	0.7492	44	1	0.7492	Brain_Cerebellar_Hemisphere	0.7492	Brain_Spinal_cord_cervical_c-1	44	1.14158e-15	44	0.319694	0.319694	0.319694	3.59155e-17	1	0
intron_1_161167234_161170620	ENSG00000143224.17	0.7492	44	1	0.7492	Brain_Cerebellar_Hemisphere	0.7492	Brain_Spinal_cord_cervical_c-1	44	1.14158e-15	44	0.319694	0.319694	0.319694	3.59155e-17	1	0
intron_1_161167234_161170620	ENSG00000143224.17	0.7492	44	1	0.7492	Brain_Cerebellar_Hemisphere	0.7492	Brain_Spinal_cord_cervical_c-1	44	1.14158e-15	44	0.319694	0.319694	0.319694	3.59155e-17	1	0
intron_1_161167234_161170620	ENSG00000143224.17	0.7492	44	1	0.7492	Brain_Cerebellar_Hemisphere	0.7492	Brain_Spinal_cord_cervical_c-1	44	1.14158e-15	44	0.319694	0.319694	0.319694	3.59155e-17	1	0
intron_1_161167234_161170620	ENSG00000143224.17	0.7492	44	1	0.7492	Brain_Cerebellar_Hemisphere	0.7492	Brain_Spinal_cord_cervical_c-1	44	1.14158e-15	44	0.319694	0.319694	0.319694	3.59155e-17	1	0
intron_1_161168127_161168413	ENSG00000143224.17	0.7492	47	1	0.7492	Brain_Frontal_Cortex_BA9	0.7492	Minor_Salivary_Gland	47	5.16154e-16	47	-0.319694	0.319694	0.156446	0.281814	1	0
intron_1_161168127_161168413	ENSG00000143224.17	0.7492	47	1	0.7492	Brain_Frontal_Cortex_BA9	0.7492	Minor_Salivary_Gland	47	5.16154e-16	47	-0.319694	0.319694	0.156446	0.281814	1	0
intron_1_161168127_161168413	ENSG00000143224.17	0.7492	47	1	0.7492	Brain_Frontal_Cortex_BA9	0.7492	Minor_Salivary_Gland	47	5.16154e-16	47	-0.319694	0.319694	0.156446	0.281814	1	0
intron_1_161168127_161168413	ENSG00000143224.17	0.7492	47	1	0.7492	Brain_Frontal_Cortex_BA9	0.7492	Minor_Salivary_Gland	47	5.16154e-16	47	-0.319694	0.319694	0.156446	0.281814	1	0
intron_1_161168127_161168413	ENSG00000143224.17	0.7492	47	1	0.7492	Brain_Frontal_Cortex_BA9	0.7492	Minor_Salivary_Gland	47	5.16154e-16	47	-0.319694	0.319694	0.156446	0.281814	1	0
intron_1_161168127_161168413	ENSG00000143224.17	0.7492	47	1	0.7492	Brain_Frontal_Cortex_BA9	0.7492	Minor_Salivary_Gland	47	5.16154e-16	47	-0.319694	0.319694	0.156446	0.281814	1	0
intron_1_161168127_161168413	ENSG00000143224.17	0.7492	47	1	0.7492	Brain_Frontal_Cortex_BA9	0.7492	Minor_Salivary_Gland	47	5.16154e-16	47	-0.319694	0.319694	0.156446	0.281814	1	0
intron_1_161168127_161168445	ENSG00000143224.17	0.508591	45	2	0.25028	Vagina	0.947703	Brain_Cerebellum	37.6925	1.03981e-15	7.30753	-0.861023	1.14967	0.5024	0.402439	2	0
intron_1_161168127_161168445	ENSG00000143224.17	0.508591	45	2	0.25028	Vagina	0.947703	Brain_Cerebellum	37.6925	1.03981e-15	7.30753	-0.861023	1.14967	0.5024	0.402439	2	0
intron_1_161168127_161168445	ENSG00000143224.17	0.508591	45	2	0.25028	Vagina	0.947703	Brain_Cerebellum	37.6925	1.03981e-15	7.30753	-0.861023	1.14967	0.5024	0.402439	2	0
intron_1_161168127_161168445	ENSG00000143224.17	0.508591	45	2	0.25028	Vagina	0.947703	Brain_Cerebellum	37.6925	1.03981e-15	7.30753	-0.861023	1.14967	0.5024	0.402439	2	0
intron_1_161168127_161168445	ENSG00000143224.17	0.508591	45	2	0.25028	Vagina	0.947703	Brain_Cerebellum	37.6925	1.03981e-15	7.30753	-0.861023	1.14967	0.5024	0.402439	2	0
intron_1_161168576_161168993	ENSG00000143224.17	0.137265	8	2	0.5744	Adipose_Subcutaneous	0.7492	Skin_Sun_Exposed_Lower_leg	7.70944	7.18251e-19	0.290563	-0.561583	0.319694	-0.341264	0.407952	2	0
intron_1_161168576_161168993	ENSG00000143224.17	0.137265	8	2	0.5744	Adipose_Subcutaneous	0.7492	Skin_Sun_Exposed_Lower_leg	7.70944	7.18251e-19	0.290563	-0.561583	0.319694	-0.341264	0.407952	2	0
intron_1_161169720_161169906	ENSG00000143224.17	0.5744	47	1	0.5744	Adipose_Subcutaneous	0.5744	Artery_Aorta	47	9.58267e-16	47	0.561583	0.561583	0.561583	5.90205e-17	1	0
intron_1_161169720_161169906	ENSG00000143224.17	0.5744	47	1	0.5744	Adipose_Subcutaneous	0.5744	Artery_Aorta	47	9.58267e-16	47	0.561583	0.561583	0.561583	5.90205e-17	1	0
intron_1_161169720_161169906	ENSG00000143224.17	0.5744	47	1	0.5744	Adipose_Subcutaneous	0.5744	Artery_Aorta	47	9.58267e-16	47	0.561583	0.561583	0.561583	5.90205e-17	1	0
intron_1_161169720_161169906	ENSG00000143224.17	0.5744	47	1	0.5744	Adipose_Subcutaneous	0.5744	Artery_Aorta	47	9.58267e-16	47	0.561583	0.561583	0.561583	5.90205e-17	1	0
intron_1_161169720_161169906	ENSG00000143224.17	0.5744	47	1	0.5744	Adipose_Subcutaneous	0.5744	Artery_Aorta	47	9.58267e-16	47	0.561583	0.561583	0.561583	5.90205e-17	1	0
intron_1_161169720_161169906	ENSG00000143224.17	0.5744	47	1	0.5744	Adipose_Subcutaneous	0.5744	Artery_Aorta	47	9.58267e-16	47	0.561583	0.561583	0.561583	5.90205e-17	1	0
intron_1_161169720_161169906	ENSG00000143224.17	0.5744	47	1	0.5744	Adipose_Subcutaneous	0.5744	Artery_Aorta	47	9.58267e-16	47	0.561583	0.561583	0.561583	5.90205e-17	1	0
intron_1_161169720_161170409	ENSG00000143224.17	0.548035	15	1	0.3956	Cells_Cultured_fibroblasts	0.5744	Thyroid	14.8627	2.68732e-17	14.8627	-0.849505	-0.561583	-0.598953	0.098662	1	0
intron_1_161170024_161170409	ENSG00000143224.17	0.5744	49	1	0.5744	Adipose_Subcutaneous	0.5744	Artery_Coronary	49	9.82394e-16	49	0.561583	0.561583	0.561583	5.99589e-17	1	0
intron_1_161170024_161170409	ENSG00000143224.17	0.5744	49	1	0.5744	Adipose_Subcutaneous	0.5744	Artery_Coronary	49	9.82394e-16	49	0.561583	0.561583	0.561583	5.99589e-17	1	0
intron_1_161170024_161170409	ENSG00000143224.17	0.5744	49	1	0.5744	Adipose_Subcutaneous	0.5744	Artery_Coronary	49	9.82394e-16	49	0.561583	0.561583	0.561583	5.99589e-17	1	0
intron_1_161170024_161170409	ENSG00000143224.17	0.5744	49	1	0.5744	Adipose_Subcutaneous	0.5744	Artery_Coronary	49	9.82394e-16	49	0.561583	0.561583	0.561583	5.99589e-17	1	0
intron_1_161170024_161170409	ENSG00000143224.17	0.5744	49	1	0.5744	Adipose_Subcutaneous	0.5744	Artery_Coronary	49	9.82394e-16	49	0.561583	0.561583	0.561583	5.99589e-17	1	0
intron_1_161170024_161170409	ENSG00000143224.17	0.5744	49	1	0.5744	Adipose_Subcutaneous	0.5744	Artery_Coronary	49	9.82394e-16	49	0.561583	0.561583	0.561583	5.99589e-17	1	0
intron_1_161170024_161170409	ENSG00000143224.17	0.5744	49	1	0.5744	Adipose_Subcutaneous	0.5744	Artery_Coronary	49	9.82394e-16	49	0.561583	0.561583	0.561583	5.99589e-17	1	0
intron_1_161191403_161192065	ENSG00000158859.9	0.2128	11	1	0.2128	Artery_Coronary	0.2128	Brain_Spinal_cord_cervical_c-1	11	4.27774e-33	11	1.2459	1.2459	1.2459	2.5317e-16	1	0
intron_1_161191403_161192065	ENSG00000158859.9	0.2128	11	1	0.2128	Artery_Coronary	0.2128	Brain_Spinal_cord_cervical_c-1	11	4.27774e-33	11	1.2459	1.2459	1.2459	2.5317e-16	1	0
intron_1_161191403_161192065	ENSG00000158859.9	0.2128	11	1	0.2128	Artery_Coronary	0.2128	Brain_Spinal_cord_cervical_c-1	11	4.27774e-33	11	1.2459	1.2459	1.2459	2.5317e-16	1	0
intron_1_161191564_161192065	ENSG00000158859.9	0.210557	41	1	0.00485	Pancreas	0.340237	Brain_Frontal_Cortex_BA9	40.0333	7.25695e-16	40.0333	-1.2459	2.81683	-1.13968	0.634993	1	0
intron_1_161191564_161192065	ENSG00000158859.9	0.210557	41	1	0.00485	Pancreas	0.340237	Brain_Frontal_Cortex_BA9	40.0333	7.25695e-16	40.0333	-1.2459	2.81683	-1.13968	0.634993	1	0
intron_1_161191564_161192065	ENSG00000158859.9	0.210557	41	1	0.00485	Pancreas	0.340237	Brain_Frontal_Cortex_BA9	40.0333	7.25695e-16	40.0333	-1.2459	2.81683	-1.13968	0.634993	1	0
intron_1_161191564_161192065	ENSG00000158859.9	0.210557	41	1	0.00485	Pancreas	0.340237	Brain_Frontal_Cortex_BA9	40.0333	7.25695e-16	40.0333	-1.2459	2.81683	-1.13968	0.634993	1	0
intron_1_161191564_161192065	ENSG00000158859.9	0.210557	41	1	0.00485	Pancreas	0.340237	Brain_Frontal_Cortex_BA9	40.0333	7.25695e-16	40.0333	-1.2459	2.81683	-1.13968	0.634993	1	0
intron_1_161192240_161193213	ENSG00000158859.9	0.649441	41	2	0.3665	Pancreas	0.998339	Adipose_Visceral_Omentum	38.0661	8.4149e-16	1.93699	-0.903049	0.903049	0.570385	0.664883	2	0
intron_1_161192240_161193213	ENSG00000158859.9	0.649441	41	2	0.3665	Pancreas	0.998339	Adipose_Visceral_Omentum	38.0661	8.4149e-16	1.93699	-0.903049	0.903049	0.570385	0.664883	2	0
intron_1_161192240_161193213	ENSG00000158859.9	0.649441	41	2	0.3665	Pancreas	0.998339	Adipose_Visceral_Omentum	38.0661	8.4149e-16	1.93699	-0.903049	0.903049	0.570385	0.664883	2	0
intron_1_161192240_161193213	ENSG00000158859.9	0.649441	41	2	0.3665	Pancreas	0.998339	Adipose_Visceral_Omentum	38.0661	8.4149e-16	1.93699	-0.903049	0.903049	0.570385	0.664883	2	0
intron_1_161192240_161193213	ENSG00000158859.9	0.649441	41	2	0.3665	Pancreas	0.998339	Adipose_Visceral_Omentum	38.0661	8.4149e-16	1.93699	-0.903049	0.903049	0.570385	0.664883	2	0
intron_1_161192240_161193213	ENSG00000158859.9	0.649441	41	2	0.3665	Pancreas	0.998339	Adipose_Visceral_Omentum	38.0661	8.4149e-16	1.93699	-0.903049	0.903049	0.570385	0.664883	2	0
intron_1_161193388_161193640	ENSG00000158859.9	0.983314	4	2	0.865679	Adipose_Visceral_Omentum	0.9485	Heart_Atrial_Appendage	3.00213	9.12366e-17	0.997875	-0.16915	0.16915	0.0261399	0.170562	2	0
intron_1_161193388_161193640	ENSG00000158859.9	0.983314	4	2	0.865679	Adipose_Visceral_Omentum	0.9485	Heart_Atrial_Appendage	3.00213	9.12366e-17	0.997875	-0.16915	0.16915	0.0261399	0.170562	2	0
intron_1_161202480_161203437	ENSG00000158864.12	0.4008	44	1	0.4008	Esophagus_Gastroesophageal_Junction	0.4008	Brain_Frontal_Cortex_BA9	44	6.93449e-16	44	-0.840193	0.840193	0.305525	0.791723	1	0
intron_1_161202480_161203437	ENSG00000158864.12	0.4008	44	1	0.4008	Esophagus_Gastroesophageal_Junction	0.4008	Brain_Frontal_Cortex_BA9	44	6.93449e-16	44	-0.840193	0.840193	0.305525	0.791723	1	0
intron_1_161202480_161203437	ENSG00000158864.12	0.4008	44	1	0.4008	Esophagus_Gastroesophageal_Junction	0.4008	Brain_Frontal_Cortex_BA9	44	6.93449e-16	44	-0.840193	0.840193	0.305525	0.791723	1	0
intron_1_161202480_161203437	ENSG00000158864.12	0.4008	44	1	0.4008	Esophagus_Gastroesophageal_Junction	0.4008	Brain_Frontal_Cortex_BA9	44	6.93449e-16	44	-0.840193	0.840193	0.305525	0.791723	1	0
intron_1_161202480_161203437	ENSG00000158864.12	0.4008	44	1	0.4008	Esophagus_Gastroesophageal_Junction	0.4008	Brain_Frontal_Cortex_BA9	44	6.93449e-16	44	-0.840193	0.840193	0.305525	0.791723	1	0
intron_1_161202480_161203437	ENSG00000158864.12	0.4008	44	1	0.4008	Esophagus_Gastroesophageal_Junction	0.4008	Brain_Frontal_Cortex_BA9	44	6.93449e-16	44	-0.840193	0.840193	0.305525	0.791723	1	0
intron_1_161209931_161210304	ENSG00000158864.12	0.0441762	24	1	0.04251	Artery_Tibial	0.3275	Colon_Sigmoid	23.5391	5.34263e-17	23.5391	0.979162	2.02849	1.98477	0.214194	1	0
intron_1_161209931_161210304	ENSG00000158864.12	0.0441762	24	1	0.04251	Artery_Tibial	0.3275	Colon_Sigmoid	23.5391	5.34263e-17	23.5391	0.979162	2.02849	1.98477	0.214194	1	0
intron_1_161210188_161210304	ENSG00000158864.12	0.04251	31	1	0.04251	Adipose_Subcutaneous	0.04251	Adipose_Visceral_Omentum	31	5.47285e-16	31	-2.02849	-2.02849	-2.02849	2.29327e-16	1	0
intron_1_161210188_161210304	ENSG00000158864.12	0.04251	31	1	0.04251	Adipose_Subcutaneous	0.04251	Adipose_Visceral_Omentum	31	5.47285e-16	31	-2.02849	-2.02849	-2.02849	2.29327e-16	1	0
intron_1_161210710_161212351	ENSG00000158864.12	0.445262	21	4	0.1945	Artery_Tibial	0.9071	Pituitary	12.7002	2.45653e-17	0.793247	-1.29738	0.799156	-0.850141	0.453248	4	0
intron_1_161210710_161212351	ENSG00000158864.12	0.445262	21	4	0.1945	Artery_Tibial	0.9071	Pituitary	12.7002	2.45653e-17	0.793247	-1.29738	0.799156	-0.850141	0.453248	4	0
intron_1_161210710_161212351	ENSG00000158864.12	0.445262	21	4	0.1945	Artery_Tibial	0.9071	Pituitary	12.7002	2.45653e-17	0.793247	-1.29738	0.799156	-0.850141	0.453248	4	0
intron_1_161212480_161212592	ENSG00000158864.12	0.0578457	21	1	0.04867	Brain_Anterior_cingulate_cortex_BA24	0.06777	Liver	20.9708	5.74461e-18	20.9708	1.82653	1.97147	1.89555	0.0741744	1	0
intron_1_161212480_161212592	ENSG00000158864.12	0.0578457	21	1	0.04867	Brain_Anterior_cingulate_cortex_BA24	0.06777	Liver	20.9708	5.74461e-18	20.9708	1.82653	1.97147	1.89555	0.0741744	1	0
intron_1_161212480_161213380	ENSG00000158864.12	0.107462	45	3	0.0673008	Stomach	0.9557	Brain_Putamen_basal_ganglia	37.2568	1.02917e-15	1.57404	-1.82966	1.80641	0.721591	0.876302	3	0
intron_1_161212480_161213380	ENSG00000158864.12	0.107462	45	3	0.0673008	Stomach	0.9557	Brain_Putamen_basal_ganglia	37.2568	1.02917e-15	1.57404	-1.82966	1.80641	0.721591	0.876302	3	0
intron_1_161212480_161213380	ENSG00000158864.12	0.107462	45	3	0.0673008	Stomach	0.9557	Brain_Putamen_basal_ganglia	37.2568	1.02917e-15	1.57404	-1.82966	1.80641	0.721591	0.876302	3	0
intron_1_161212480_161213380	ENSG00000158864.12	0.107462	45	3	0.0673008	Stomach	0.9557	Brain_Putamen_basal_ganglia	37.2568	1.02917e-15	1.57404	-1.82966	1.80641	0.721591	0.876302	3	0
intron_1_161212480_161213380	ENSG00000158864.12	0.107462	45	3	0.0673008	Stomach	0.9557	Brain_Putamen_basal_ganglia	37.2568	1.02917e-15	1.57404	-1.82966	1.80641	0.721591	0.876302	3	0
intron_1_161213182_161213380	ENSG00000158864.12	0.9557	18	1	0.9557	Artery_Coronary	0.9557	Brain_Amygdala	18	2.34e-17	18	-0.0555504	-0.0555504	-0.0555504	5.82984e-18	1	0
intron_1_161213182_161213380	ENSG00000158864.12	0.9557	18	1	0.9557	Artery_Coronary	0.9557	Brain_Amygdala	18	2.34e-17	18	-0.0555504	-0.0555504	-0.0555504	5.82984e-18	1	0
intron_1_161215370_161217986	ENSG00000158869.10	0.3991	11	1	0.3991	Adipose_Visceral_Omentum	0.3991	Artery_Aorta	11	2.43682e-17	11	-0.84323	0.84323	-0.689915	0.508487	1	0
intron_1_161215370_161217986	ENSG00000158869.10	0.3991	11	1	0.3991	Adipose_Visceral_Omentum	0.3991	Artery_Aorta	11	2.43682e-17	11	-0.84323	0.84323	-0.689915	0.508487	1	0
intron_1_161215370_161218241	ENSG00000158869.10	0.3991	16	1	0.3991	Brain_Caudate_basal_ganglia	0.3991	Adipose_Subcutaneous	16	6.39784e-18	16	-0.84323	-0.84323	-0.84323	8.59975e-17	1	0
intron_1_161215370_161218241	ENSG00000158869.10	0.3991	16	1	0.3991	Brain_Caudate_basal_ganglia	0.3991	Adipose_Subcutaneous	16	6.39784e-18	16	-0.84323	-0.84323	-0.84323	8.59975e-17	1	0
intron_1_161215370_161218241	ENSG00000158869.10	0.3991	16	1	0.3991	Brain_Caudate_basal_ganglia	0.3991	Adipose_Subcutaneous	16	6.39784e-18	16	-0.84323	-0.84323	-0.84323	8.59975e-17	1	0
intron_1_161218077_161218241	ENSG00000158869.10	0.703158	31	2	0.4023	Lung	0.9321	Artery_Tibial	21.4986	7.299e-16	9.50144	-0.085203	0.837521	0.583844	0.375756	2	0
intron_1_161218077_161218241	ENSG00000158869.10	0.703158	31	2	0.4023	Lung	0.9321	Artery_Tibial	21.4986	7.299e-16	9.50144	-0.085203	0.837521	0.583844	0.375756	2	0
intron_1_161218077_161218241	ENSG00000158869.10	0.703158	31	2	0.4023	Lung	0.9321	Artery_Tibial	21.4986	7.299e-16	9.50144	-0.085203	0.837521	0.583844	0.375756	2	0
intron_1_161218077_161218241	ENSG00000158869.10	0.703158	31	2	0.4023	Lung	0.9321	Artery_Tibial	21.4986	7.299e-16	9.50144	-0.085203	0.837521	0.583844	0.375756	2	0
intron_1_161222994_161223350	ENSG00000158874.11	0.0303529	1	1	0.0303529	Liver	0.0303529	Liver	1	1	1	2.16545	2.16545	2.16545	NA	1	0
intron_1_161223050_161223350	ENSG00000158874.11	0.0301177	2	2	0.0312756	Liver	0.1933	Whole_Blood	1.90619	0.0938072	0.0938072	-2.15355	-1.30088	-1.72721	0.602928	2	0
intron_1_161223050_161223350	ENSG00000158874.11	0.0301177	2	2	0.0312756	Liver	0.1933	Whole_Blood	1.90619	0.0938072	0.0938072	-2.15355	-1.30088	-1.72721	0.602928	2	0
intron_1_161226136_161226355	ENSG00000158882.14	0.00820402	15	1	0.007284	Heart_Left_Ventricle	0.0410348	Brain_Amygdala	14.8281	3.97529e-17	14.8281	2.04318	2.68357	2.62595	0.17122	1	0
intron_1_161226136_161226355	ENSG00000158882.14	0.00820402	15	1	0.007284	Heart_Left_Ventricle	0.0410348	Brain_Amygdala	14.8281	3.97529e-17	14.8281	2.04318	2.68357	2.62595	0.17122	1	0
intron_1_161226955_161227258	ENSG00000158882.14	0.08074	28	1	0.08074	Artery_Aorta	0.08074	Adrenal_Gland	28	5.192e-16	28	-1.74641	1.74641	-1.62167	0.66008	1	0
intron_1_161226955_161227258	ENSG00000158882.14	0.08074	28	1	0.08074	Artery_Aorta	0.08074	Adrenal_Gland	28	5.192e-16	28	-1.74641	1.74641	-1.62167	0.66008	1	0
intron_1_16125320_16129434	ENSG00000142627.12	0.838536	37	2	0.5925	Brain_Putamen_basal_ganglia	0.8626	Brain_Anterior_cingulate_cortex_BA24	35.6494	7.74379e-16	1.35061	-0.535217	0.535217	-0.120643	0.513417	2	0
intron_1_16125320_16129434	ENSG00000142627.12	0.838536	37	2	0.5925	Brain_Putamen_basal_ganglia	0.8626	Brain_Anterior_cingulate_cortex_BA24	35.6494	7.74379e-16	1.35061	-0.535217	0.535217	-0.120643	0.513417	2	0
intron_1_16125320_16129434	ENSG00000142627.12	0.838536	37	2	0.5925	Brain_Putamen_basal_ganglia	0.8626	Brain_Anterior_cingulate_cortex_BA24	35.6494	7.74379e-16	1.35061	-0.535217	0.535217	-0.120643	0.513417	2	0
intron_1_16125320_16129434	ENSG00000142627.12	0.838536	37	2	0.5925	Brain_Putamen_basal_ganglia	0.8626	Brain_Anterior_cingulate_cortex_BA24	35.6494	7.74379e-16	1.35061	-0.535217	0.535217	-0.120643	0.513417	2	0
intron_1_16125320_16129434	ENSG00000142627.12	0.838536	37	2	0.5925	Brain_Putamen_basal_ganglia	0.8626	Brain_Anterior_cingulate_cortex_BA24	35.6494	7.74379e-16	1.35061	-0.535217	0.535217	-0.120643	0.513417	2	0
intron_1_16125463_16129434	ENSG00000142627.12	0.589924	3	2	0.3187	Ovary	0.8626	Adipose_Visceral_Omentum	2.01082	1.63993e-16	0.989178	0.173065	0.997133	0.447755	0.475776	2	0
intron_1_16129589_16130226	ENSG00000142627.12	0.29654	32	1	0.1806	Brain_Cortex	0.2949	Adipose_Subcutaneous	31.0058	8.18937e-16	31.0058	-1.33891	-1.04743	-1.05654	0.0515264	1	0
intron_1_16129589_16130226	ENSG00000142627.12	0.29654	32	1	0.1806	Brain_Cortex	0.2949	Adipose_Subcutaneous	31.0058	8.18937e-16	31.0058	-1.33891	-1.04743	-1.05654	0.0515264	1	0
intron_1_16129589_16130226	ENSG00000142627.12	0.29654	32	1	0.1806	Brain_Cortex	0.2949	Adipose_Subcutaneous	31.0058	8.18937e-16	31.0058	-1.33891	-1.04743	-1.05654	0.0515264	1	0
intron_1_16129589_16130226	ENSG00000142627.12	0.29654	32	1	0.1806	Brain_Cortex	0.2949	Adipose_Subcutaneous	31.0058	8.18937e-16	31.0058	-1.33891	-1.04743	-1.05654	0.0515264	1	0
intron_1_16129589_16130226	ENSG00000142627.12	0.29654	32	1	0.1806	Brain_Cortex	0.2949	Adipose_Subcutaneous	31.0058	8.18937e-16	31.0058	-1.33891	-1.04743	-1.05654	0.0515264	1	0
intron_1_16129589_16130226	ENSG00000142627.12	0.29654	32	1	0.1806	Brain_Cortex	0.2949	Adipose_Subcutaneous	31.0058	8.18937e-16	31.0058	-1.33891	-1.04743	-1.05654	0.0515264	1	0
intron_1_161307424_161309839	ENSG00000158887.15	0.5186	1	1	0.5186	Adipose_Subcutaneous	0.5186	Adipose_Subcutaneous	1	1	1	-0.645505	-0.645505	-0.645505	NA	1	0
intron_1_161314425_161323614	ENSG00000143252.14	0.392059	49	2	0.1863	Brain_Cerebellum	0.618358	Brain_Substantia_nigra	46.0347	1.19985e-15	2.96529	0.498179	1.3216	0.682698	0.175078	2	0
intron_1_161314425_161323614	ENSG00000143252.14	0.392059	49	2	0.1863	Brain_Cerebellum	0.618358	Brain_Substantia_nigra	46.0347	1.19985e-15	2.96529	0.498179	1.3216	0.682698	0.175078	2	0
intron_1_161314425_161323614	ENSG00000143252.14	0.392059	49	2	0.1863	Brain_Cerebellum	0.618358	Brain_Substantia_nigra	46.0347	1.19985e-15	2.96529	0.498179	1.3216	0.682698	0.175078	2	0
intron_1_161314425_161323614	ENSG00000143252.14	0.392059	49	2	0.1863	Brain_Cerebellum	0.618358	Brain_Substantia_nigra	46.0347	1.19985e-15	2.96529	0.498179	1.3216	0.682698	0.175078	2	0
intron_1_161314425_161323614	ENSG00000143252.14	0.392059	49	2	0.1863	Brain_Cerebellum	0.618358	Brain_Substantia_nigra	46.0347	1.19985e-15	2.96529	0.498179	1.3216	0.682698	0.175078	2	0
intron_1_161314425_161323614	ENSG00000143252.14	0.392059	49	2	0.1863	Brain_Cerebellum	0.618358	Brain_Substantia_nigra	46.0347	1.19985e-15	2.96529	0.498179	1.3216	0.682698	0.175078	2	0
intron_1_161314425_161323614	ENSG00000143252.14	0.392059	49	2	0.1863	Brain_Cerebellum	0.618358	Brain_Substantia_nigra	46.0347	1.19985e-15	2.96529	0.498179	1.3216	0.682698	0.175078	2	0
intron_1_161323670_161328396	ENSG00000143252.14	0.599497	15	2	0.3621	Stomach	0.618358	Breast_Mammary_Tissue	13.9668	4.46298e-17	0.993404	-0.563933	0.911371	-0.147281	0.542445	2	0
intron_1_161323670_161328396	ENSG00000143252.14	0.599497	15	2	0.3621	Stomach	0.618358	Breast_Mammary_Tissue	13.9668	4.46298e-17	0.993404	-0.563933	0.911371	-0.147281	0.542445	2	0
intron_1_161323670_161340594	ENSG00000143252.14	0.5744	31	1	0.4635	Artery_Tibial	0.706611	Minor_Salivary_Gland	30.7615	6.41875e-16	30.7615	0.376411	0.733096	0.559467	0.126532	1	0
intron_1_161323670_161340594	ENSG00000143252.14	0.5744	31	1	0.4635	Artery_Tibial	0.706611	Minor_Salivary_Gland	30.7615	6.41875e-16	30.7615	0.376411	0.733096	0.559467	0.126532	1	0
intron_1_161323670_161340594	ENSG00000143252.14	0.5744	31	1	0.4635	Artery_Tibial	0.706611	Minor_Salivary_Gland	30.7615	6.41875e-16	30.7615	0.376411	0.733096	0.559467	0.126532	1	0
intron_1_161323670_161340594	ENSG00000143252.14	0.5744	31	1	0.4635	Artery_Tibial	0.706611	Minor_Salivary_Gland	30.7615	6.41875e-16	30.7615	0.376411	0.733096	0.559467	0.126532	1	0
intron_1_161323670_161340594	ENSG00000143252.14	0.5744	31	1	0.4635	Artery_Tibial	0.706611	Minor_Salivary_Gland	30.7615	6.41875e-16	30.7615	0.376411	0.733096	0.559467	0.126532	1	0
intron_1_161323670_161340594	ENSG00000143252.14	0.5744	31	1	0.4635	Artery_Tibial	0.706611	Minor_Salivary_Gland	30.7615	6.41875e-16	30.7615	0.376411	0.733096	0.559467	0.126532	1	0
intron_1_161328497_161340594	ENSG00000143252.14	0.5969	22	1	0.5969	Adrenal_Gland	0.5969	Esophagus_Gastroesophageal_Junction	22	4.38588e-17	22	-0.528864	0.528864	-0.288471	0.453693	1	0
intron_1_161328497_161340594	ENSG00000143252.14	0.5969	22	1	0.5969	Adrenal_Gland	0.5969	Esophagus_Gastroesophageal_Junction	22	4.38588e-17	22	-0.528864	0.528864	-0.288471	0.453693	1	0
intron_1_161328497_161340594	ENSG00000143252.14	0.5969	22	1	0.5969	Adrenal_Gland	0.5969	Esophagus_Gastroesophageal_Junction	22	4.38588e-17	22	-0.528864	0.528864	-0.288471	0.453693	1	0
intron_1_16133915_16134468	ENSG00000142627.12	0.4941	6	1	0.4941	Heart_Atrial_Appendage	0.4941	Kidney_Cortex	6	3.39382e-17	6	-0.683802	-0.683802	-0.683802	4.96507e-17	1	0
intron_1_16133915_16134468	ENSG00000142627.12	0.4941	6	1	0.4941	Heart_Atrial_Appendage	0.4941	Kidney_Cortex	6	3.39382e-17	6	-0.683802	-0.683802	-0.683802	4.96507e-17	1	0
intron_1_161339588_161340594	ENSG00000143252.14	0.737145	7	3	0.277413	Adipose_Subcutaneous	0.99222	Brain_Hippocampus	4.31669	2.12039e-17	0.646112	-0.466441	1.08615	0.0577537	0.518341	3	0
intron_1_161340655_161356677	ENSG00000143252.14	0.223168	20	2	0.2018	Brain_Amygdala	0.2877	Adipose_Subcutaneous	19.0069	3.06605e-17	0.993051	-1.06318	1.27644	1.15946	0.523155	2	0
intron_1_161340655_161356677	ENSG00000143252.14	0.223168	20	2	0.2018	Brain_Amygdala	0.2877	Adipose_Subcutaneous	19.0069	3.06605e-17	0.993051	-1.06318	1.27644	1.15946	0.523155	2	0
intron_1_161340655_161356677	ENSG00000143252.14	0.223168	20	2	0.2018	Brain_Amygdala	0.2877	Adipose_Subcutaneous	19.0069	3.06605e-17	0.993051	-1.06318	1.27644	1.15946	0.523155	2	0
intron_1_161340655_161362329	ENSG00000143252.14	0.437537	42	2	0.23	Brain_Amygdala	0.594673	Pituitary	37.0339	7.864e-16	4.96611	-1.20036	1.20036	-0.549639	0.428726	2	0
intron_1_161340655_161362329	ENSG00000143252.14	0.437537	42	2	0.23	Brain_Amygdala	0.594673	Pituitary	37.0339	7.864e-16	4.96611	-1.20036	1.20036	-0.549639	0.428726	2	0
intron_1_161340655_161362329	ENSG00000143252.14	0.437537	42	2	0.23	Brain_Amygdala	0.594673	Pituitary	37.0339	7.864e-16	4.96611	-1.20036	1.20036	-0.549639	0.428726	2	0
intron_1_161340655_161362329	ENSG00000143252.14	0.437537	42	2	0.23	Brain_Amygdala	0.594673	Pituitary	37.0339	7.864e-16	4.96611	-1.20036	1.20036	-0.549639	0.428726	2	0
intron_1_161340655_161362329	ENSG00000143252.14	0.437537	42	2	0.23	Brain_Amygdala	0.594673	Pituitary	37.0339	7.864e-16	4.96611	-1.20036	1.20036	-0.549639	0.428726	2	0
intron_1_161340655_161362329	ENSG00000143252.14	0.437537	42	2	0.23	Brain_Amygdala	0.594673	Pituitary	37.0339	7.864e-16	4.96611	-1.20036	1.20036	-0.549639	0.428726	2	0
intron_1_16134567_16135036	ENSG00000142627.12	0.4941	2	1	0.4941	Heart_Atrial_Appendage	0.4941	Vagina	2	3.53145e-16	2	0.683802	0.683802	0.683802	1.11022e-16	1	0
intron_1_161356840_161362329	ENSG00000143252.14	0.533172	39	2	0.3063	Adrenal_Gland	0.598888	Colon_Transverse	22.6341	4.66626e-16	16.3659	-1.02302	1.02302	0.63791	0.528189	2	0
intron_1_161356840_161362329	ENSG00000143252.14	0.533172	39	2	0.3063	Adrenal_Gland	0.598888	Colon_Transverse	22.6341	4.66626e-16	16.3659	-1.02302	1.02302	0.63791	0.528189	2	0
intron_1_161356840_161362329	ENSG00000143252.14	0.533172	39	2	0.3063	Adrenal_Gland	0.598888	Colon_Transverse	22.6341	4.66626e-16	16.3659	-1.02302	1.02302	0.63791	0.528189	2	0
intron_1_161356840_161362329	ENSG00000143252.14	0.533172	39	2	0.3063	Adrenal_Gland	0.598888	Colon_Transverse	22.6341	4.66626e-16	16.3659	-1.02302	1.02302	0.63791	0.528189	2	0
intron_1_161356840_161362329	ENSG00000143252.14	0.533172	39	2	0.3063	Adrenal_Gland	0.598888	Colon_Transverse	22.6341	4.66626e-16	16.3659	-1.02302	1.02302	0.63791	0.528189	2	0
intron_1_16149047_16155848	ENSG00000142627.12	0.4432	6	1	0.4432	Small_Intestine_Terminal_Ileum	0.4432	Adipose_Subcutaneous	6	1.34522e-17	6	-0.766801	-0.766801	-0.766801	8.59975e-17	1	0
intron_1_16149047_16155848	ENSG00000142627.12	0.4432	6	1	0.4432	Small_Intestine_Terminal_Ileum	0.4432	Adipose_Subcutaneous	6	1.34522e-17	6	-0.766801	-0.766801	-0.766801	8.59975e-17	1	0
intron_1_16149047_16155848	ENSG00000142627.12	0.4432	6	1	0.4432	Small_Intestine_Terminal_Ileum	0.4432	Adipose_Subcutaneous	6	1.34522e-17	6	-0.766801	-0.766801	-0.766801	8.59975e-17	1	0
intron_1_161506007_161506334	ENSG00000143226.13	0.0464111	33	1	0.03174	Artery_Coronary	0.06482	Brain_Hypothalamus	32.9068	1.05927e-15	32.9068	-2.14767	-1.8465	-1.98873	0.127575	1	0
intron_1_161506007_161506334	ENSG00000143226.13	0.0464111	33	1	0.03174	Artery_Coronary	0.06482	Brain_Hypothalamus	32.9068	1.05927e-15	32.9068	-2.14767	-1.8465	-1.98873	0.127575	1	0
intron_1_161506007_161506334	ENSG00000143226.13	0.0464111	33	1	0.03174	Artery_Coronary	0.06482	Brain_Hypothalamus	32.9068	1.05927e-15	32.9068	-2.14767	-1.8465	-1.98873	0.127575	1	0
intron_1_161506007_161506334	ENSG00000143226.13	0.0464111	33	1	0.03174	Artery_Coronary	0.06482	Brain_Hypothalamus	32.9068	1.05927e-15	32.9068	-2.14767	-1.8465	-1.98873	0.127575	1	0
intron_1_161506007_161506334	ENSG00000143226.13	0.0464111	33	1	0.03174	Artery_Coronary	0.06482	Brain_Hypothalamus	32.9068	1.05927e-15	32.9068	-2.14767	-1.8465	-1.98873	0.127575	1	0
intron_1_161506007_161506337	ENSG00000143226.13	0.0997298	17	2	0.06482	Adipose_Subcutaneous	0.236566	Artery_Tibial	16.0025	3.46764e-18	0.997524	-1.18361	1.8465	1.66826	0.73491	2	0
intron_1_161506007_161506337	ENSG00000143226.13	0.0997298	17	2	0.06482	Adipose_Subcutaneous	0.236566	Artery_Tibial	16.0025	3.46764e-18	0.997524	-1.18361	1.8465	1.66826	0.73491	2	0
intron_1_161506591_161509820	ENSG00000143226.13	0.0358309	12	1	0.03611	Artery_Coronary	0.0614583	Artery_Aorta	11.7608	7.25608e-33	11.7608	-2.09569	1.87018	-1.7652	1.14485	1	0
intron_1_161506591_161509820	ENSG00000143226.13	0.0358309	12	1	0.03611	Artery_Coronary	0.0614583	Artery_Aorta	11.7608	7.25608e-33	11.7608	-2.09569	1.87018	-1.7652	1.14485	1	0
intron_1_161506707_161509820	ENSG00000143226.13	0.0414325	6	1	0.03684	Artery_Coronary	0.04719	Spleen	5.98169	1.28845e-17	5.98169	1.98459	2.08753	2.03606	0.0563835	1	0
intron_1_161510074_161510834	ENSG00000143226.13	0.0418874	37	1	0.03986	Brain_Substantia_nigra	0.04349	Vagina	37	5.05305e-16	37	2.01897	2.0552	2.03464	0.0181931	1	0
intron_1_161510074_161510834	ENSG00000143226.13	0.0418874	37	1	0.03986	Brain_Substantia_nigra	0.04349	Vagina	37	5.05305e-16	37	2.01897	2.0552	2.03464	0.0181931	1	0
intron_1_161510074_161510834	ENSG00000143226.13	0.0418874	37	1	0.03986	Brain_Substantia_nigra	0.04349	Vagina	37	5.05305e-16	37	2.01897	2.0552	2.03464	0.0181931	1	0
intron_1_161510074_161513895	ENSG00000143226.13	0.0183647	26	1	0.0041816	Thyroid	0.0643489	Adrenal_Gland	25.1756	1.18522e-15	25.1756	-2.86413	-1.84975	-2.32291	0.372745	1	0
intron_1_161510074_161513895	ENSG00000143226.13	0.0183647	26	1	0.0041816	Thyroid	0.0643489	Adrenal_Gland	25.1756	1.18522e-15	25.1756	-2.86413	-1.84975	-2.32291	0.372745	1	0
intron_1_161510074_161513895	ENSG00000143226.13	0.0183647	26	1	0.0041816	Thyroid	0.0643489	Adrenal_Gland	25.1756	1.18522e-15	25.1756	-2.86413	-1.84975	-2.32291	0.372745	1	0
intron_1_161510074_161513895	ENSG00000143226.13	0.0183647	26	1	0.0041816	Thyroid	0.0643489	Adrenal_Gland	25.1756	1.18522e-15	25.1756	-2.86413	-1.84975	-2.32291	0.372745	1	0
intron_1_161510956_161513895	ENSG00000143226.13	0.0308905	32	1	0.02634	Adipose_Visceral_Omentum	0.6144	Breast_Mammary_Tissue	31.1508	1.42632e-15	31.1508	-2.22116	2.22116	1.95923	0.910552	1	0
intron_1_161510956_161513895	ENSG00000143226.13	0.0308905	32	1	0.02634	Adipose_Visceral_Omentum	0.6144	Breast_Mammary_Tissue	31.1508	1.42632e-15	31.1508	-2.22116	2.22116	1.95923	0.910552	1	0
intron_1_161510956_161513895	ENSG00000143226.13	0.0308905	32	1	0.02634	Adipose_Visceral_Omentum	0.6144	Breast_Mammary_Tissue	31.1508	1.42632e-15	31.1508	-2.22116	2.22116	1.95923	0.910552	1	0
intron_1_161510956_161513895	ENSG00000143226.13	0.0308905	32	1	0.02634	Adipose_Visceral_Omentum	0.6144	Breast_Mammary_Tissue	31.1508	1.42632e-15	31.1508	-2.22116	2.22116	1.95923	0.910552	1	0
intron_1_161510956_161513895	ENSG00000143226.13	0.0308905	32	1	0.02634	Adipose_Visceral_Omentum	0.6144	Breast_Mammary_Tissue	31.1508	1.42632e-15	31.1508	-2.22116	2.22116	1.95923	0.910552	1	0
intron_1_161513932_161517975	ENSG00000143226.13	0.0526329	9	5	0.00904366	Adipose_Visceral_Omentum	0.8754	Artery_Coronary	4.70685	0.0157386	0.328073	0.156803	2.6104	1.63739	0.914203	5	0
intron_1_161513932_161517975	ENSG00000143226.13	0.0526329	9	5	0.00904366	Adipose_Visceral_Omentum	0.8754	Artery_Coronary	4.70685	0.0157386	0.328073	0.156803	2.6104	1.63739	0.914203	5	0
intron_1_161513932_161517975	ENSG00000143226.13	0.0526329	9	5	0.00904366	Adipose_Visceral_Omentum	0.8754	Artery_Coronary	4.70685	0.0157386	0.328073	0.156803	2.6104	1.63739	0.914203	5	0
intron_1_161518137_161519802	ENSG00000143226.13	0.0976809	1	1	0.0976809	Whole_Blood	0.0976809	Whole_Blood	1	1	1	1.6562	1.6562	1.6562	NA	1	0
intron_1_161519991_161522795	ENSG00000143226.13	0.7593	1	1	0.7593	Whole_Blood	0.7593	Whole_Blood	1	1	1	-0.3064	-0.3064	-0.3064	NA	1	0
intron_1_161519991_161523290	ENSG00000143226.13	0.763422	1	1	0.763422	Whole_Blood	0.763422	Whole_Blood	1	1	1	0.30099	0.30099	0.30099	NA	1	0
intron_1_161523161_161523290	ENSG00000143226.13	0.760592	3	1	0.7593	Lung	0.763422	Whole_Blood	2.99791	3.44866e-17	2.99791	-0.3064	-0.30099	-0.304597	0.00312349	1	0
intron_1_161543199_161544701	ENSG00000203747.10	0.736464	14	3	0.332191	Spleen	0.901335	Pituitary	11.747	2.17035e-17	0.411325	0.123975	0.96971	0.685007	0.324742	3	0
intron_1_161543199_161544701	ENSG00000203747.10	0.736464	14	3	0.332191	Spleen	0.901335	Pituitary	11.747	2.17035e-17	0.411325	0.123975	0.96971	0.685007	0.324742	3	0
intron_1_161543199_161544701	ENSG00000203747.10	0.736464	14	3	0.332191	Spleen	0.901335	Pituitary	11.747	2.17035e-17	0.411325	0.123975	0.96971	0.685007	0.324742	3	0
intron_1_161544958_161548421	ENSG00000203747.10	0.63939	20	2	0.355319	Adipose_Subcutaneous	0.6945	Artery_Coronary	18.5446	2.2931e-17	1.3003	-0.924321	-0.392756	-0.848069	0.165871	2	0
intron_1_161544958_161548421	ENSG00000203747.10	0.63939	20	2	0.355319	Adipose_Subcutaneous	0.6945	Artery_Coronary	18.5446	2.2931e-17	1.3003	-0.924321	-0.392756	-0.848069	0.165871	2	0
intron_1_161544958_161548421	ENSG00000203747.10	0.63939	20	2	0.355319	Adipose_Subcutaneous	0.6945	Artery_Coronary	18.5446	2.2931e-17	1.3003	-0.924321	-0.392756	-0.848069	0.165871	2	0
intron_1_161544958_161548421	ENSG00000203747.10	0.63939	20	2	0.355319	Adipose_Subcutaneous	0.6945	Artery_Coronary	18.5446	2.2931e-17	1.3003	-0.924321	-0.392756	-0.848069	0.165871	2	0
intron_1_1615633_1616508	ENSG00000197530.12	0.88529	38	2	0.618	Adipose_Visceral_Omentum	0.833789	Kidney_Cortex	30.2777	1.35663e-15	7.57038	0.209845	0.498687	0.409959	0.129736	2	0
intron_1_1615633_1616508	ENSG00000197530.12	0.88529	38	2	0.618	Adipose_Visceral_Omentum	0.833789	Kidney_Cortex	30.2777	1.35663e-15	7.57038	0.209845	0.498687	0.409959	0.129736	2	0
intron_1_1615633_1616508	ENSG00000197530.12	0.88529	38	2	0.618	Adipose_Visceral_Omentum	0.833789	Kidney_Cortex	30.2777	1.35663e-15	7.57038	0.209845	0.498687	0.409959	0.129736	2	0
intron_1_1615633_1616508	ENSG00000197530.12	0.88529	38	2	0.618	Adipose_Visceral_Omentum	0.833789	Kidney_Cortex	30.2777	1.35663e-15	7.57038	0.209845	0.498687	0.409959	0.129736	2	0
intron_1_1615633_1616508	ENSG00000197530.12	0.88529	38	2	0.618	Adipose_Visceral_Omentum	0.833789	Kidney_Cortex	30.2777	1.35663e-15	7.57038	0.209845	0.498687	0.409959	0.129736	2	0
intron_1_161581549_161588422	ENSG00000244682.7	0.355325	9	5	0.04863	Adrenal_Gland	0.852917	Colon_Sigmoid	4.78324	9.53814e-17	0.299197	0.185398	1.97182	1.07723	0.820341	5	0
intron_1_161581549_161588422	ENSG00000244682.7	0.355325	9	5	0.04863	Adrenal_Gland	0.852917	Colon_Sigmoid	4.78324	9.53814e-17	0.299197	0.185398	1.97182	1.07723	0.820341	5	0
intron_1_161591398_161592129	ENSG00000244682.7	0.0710677	15	2	0.0102728	Spleen	0.3604	Artery_Aorta	13.3341	2.0272e-17	1.3242	0.914603	2.56651	1.65262	0.355665	2	0
intron_1_161591398_161592129	ENSG00000244682.7	0.0710677	15	2	0.0102728	Spleen	0.3604	Artery_Aorta	13.3341	2.0272e-17	1.3242	0.914603	2.56651	1.65262	0.355665	2	0
intron_1_161591717_161592129	ENSG00000244682.7	0.0100084	6	4	0.0117756	Lung	0.9646	Esophagus_Muscularis	3.91761	0.0208417	0.172788	-2.5188	0.0443819	-1.10329	0.949329	4	0
intron_1_161592242_161595553	ENSG00000244682.7	0.133505	20	1	0.0982392	Small_Intestine_Terminal_Ileum	0.193269	Artery_Coronary	19.6708	1.24725e-17	19.6708	-1.65345	-1.30097	-1.48807	0.0632813	1	0
intron_1_161592242_161595553	ENSG00000244682.7	0.133505	20	1	0.0982392	Small_Intestine_Terminal_Ileum	0.193269	Artery_Coronary	19.6708	1.24725e-17	19.6708	-1.65345	-1.30097	-1.48807	0.0632813	1	0
intron_1_161592242_161595553	ENSG00000244682.7	0.133505	20	1	0.0982392	Small_Intestine_Terminal_Ileum	0.193269	Artery_Coronary	19.6708	1.24725e-17	19.6708	-1.65345	-1.30097	-1.48807	0.0632813	1	0
intron_1_161599792_161601240	ENSG00000244682.7	0.002516	1	1	0.002516	Adipose_Subcutaneous	0.002516	Adipose_Subcutaneous	1	1	1	3.02141	3.02141	3.02141	NA	1	0
intron_1_161600766_161601240	ENSG00000244682.7	0.11664	5	3	0.0943757	Nerve_Tibial	0.257385	Small_Intestine_Terminal_Ileum	3.17624	2.79709e-17	0.524266	-1.67275	-1.13259	-1.45512	0.269453	3	0
intron_1_161601364_161604943	ENSG00000244682.7	0.0270982	4	3	0.00335874	Artery_Coronary	0.948706	Adipose_Subcutaneous	2.89317	1.35964e-17	0.120217	-0.0643323	2.93284	2.17967	1.49602	3	0
intron_1_1616100_1616508	ENSG00000197530.12	0.626972	28	1	0.618	Artery_Coronary	0.636	Brain_Nucleus_accumbens_basal_ganglia	28	5.192e-16	28	-0.498687	-0.473299	-0.485993	0.012927	1	0
intron_1_1616100_1616508	ENSG00000197530.12	0.626972	28	1	0.618	Artery_Coronary	0.636	Brain_Nucleus_accumbens_basal_ganglia	28	5.192e-16	28	-0.498687	-0.473299	-0.485993	0.012927	1	0
intron_1_1616100_1616508	ENSG00000197530.12	0.626972	28	1	0.618	Artery_Coronary	0.636	Brain_Nucleus_accumbens_basal_ganglia	28	5.192e-16	28	-0.498687	-0.473299	-0.485993	0.012927	1	0
intron_1_161626402_161629778	ENSG00000162747.9	0.0526893	4	1	0.05324	Lung	0.05625	Skin_Not_Sun_Exposed_Suprapubic	3.90666	7.22519e-48	3.90666	-1.93297	1.90909	-0.960516	1.91311	1	0
intron_1_1616614_1623389	ENSG00000197530.12	0.809572	49	2	0.405758	Colon_Transverse	0.722427	Testis	45.0304	1.2398e-15	2.50902	0.355218	0.831382	0.566777	0.0780755	2	0
intron_1_1616614_1623389	ENSG00000197530.12	0.809572	49	2	0.405758	Colon_Transverse	0.722427	Testis	45.0304	1.2398e-15	2.50902	0.355218	0.831382	0.566777	0.0780755	2	0
intron_1_1616614_1623389	ENSG00000197530.12	0.809572	49	2	0.405758	Colon_Transverse	0.722427	Testis	45.0304	1.2398e-15	2.50902	0.355218	0.831382	0.566777	0.0780755	2	0
intron_1_1616614_1623389	ENSG00000197530.12	0.809572	49	2	0.405758	Colon_Transverse	0.722427	Testis	45.0304	1.2398e-15	2.50902	0.355218	0.831382	0.566777	0.0780755	2	0
intron_1_1616614_1623389	ENSG00000197530.12	0.809572	49	2	0.405758	Colon_Transverse	0.722427	Testis	45.0304	1.2398e-15	2.50902	0.355218	0.831382	0.566777	0.0780755	2	0
intron_1_1616614_1623389	ENSG00000197530.12	0.809572	49	2	0.405758	Colon_Transverse	0.722427	Testis	45.0304	1.2398e-15	2.50902	0.355218	0.831382	0.566777	0.0780755	2	0
intron_1_1616614_1623389	ENSG00000197530.12	0.809572	49	2	0.405758	Colon_Transverse	0.722427	Testis	45.0304	1.2398e-15	2.50902	0.355218	0.831382	0.566777	0.0780755	2	0
intron_1_1616614_1623431	ENSG00000197530.12	0.578969	49	1	0.467873	Adipose_Subcutaneous	0.973322	Muscle_Skeletal	46.6526	1.67212e-15	46.6526	-0.725945	-0.0334422	-0.538207	0.127444	1	0
intron_1_1616614_1623431	ENSG00000197530.12	0.578969	49	1	0.467873	Adipose_Subcutaneous	0.973322	Muscle_Skeletal	46.6526	1.67212e-15	46.6526	-0.725945	-0.0334422	-0.538207	0.127444	1	0
intron_1_1616614_1623431	ENSG00000197530.12	0.578969	49	1	0.467873	Adipose_Subcutaneous	0.973322	Muscle_Skeletal	46.6526	1.67212e-15	46.6526	-0.725945	-0.0334422	-0.538207	0.127444	1	0
intron_1_1616614_1623431	ENSG00000197530.12	0.578969	49	1	0.467873	Adipose_Subcutaneous	0.973322	Muscle_Skeletal	46.6526	1.67212e-15	46.6526	-0.725945	-0.0334422	-0.538207	0.127444	1	0
intron_1_1616614_1623431	ENSG00000197530.12	0.578969	49	1	0.467873	Adipose_Subcutaneous	0.973322	Muscle_Skeletal	46.6526	1.67212e-15	46.6526	-0.725945	-0.0334422	-0.538207	0.127444	1	0
intron_1_1616614_1623431	ENSG00000197530.12	0.578969	49	1	0.467873	Adipose_Subcutaneous	0.973322	Muscle_Skeletal	46.6526	1.67212e-15	46.6526	-0.725945	-0.0334422	-0.538207	0.127444	1	0
intron_1_1616614_1623431	ENSG00000197530.12	0.578969	49	1	0.467873	Adipose_Subcutaneous	0.973322	Muscle_Skeletal	46.6526	1.67212e-15	46.6526	-0.725945	-0.0334422	-0.538207	0.127444	1	0
intron_1_161674073_161675257	ENSG00000072694.20	0.000661644	5	3	0.0109693	Liver	0.619833	Whole_Blood	2.63121	1.73215e-17	0.566786	-0.496087	2.54367	1.84224	1.31238	3	0
intron_1_161674073_161675257	ENSG00000072694.20	0.000661644	5	3	0.0109693	Liver	0.619833	Whole_Blood	2.63121	1.73215e-17	0.566786	-0.496087	2.54367	1.84224	1.31238	3	0
intron_1_161674073_161677328	ENSG00000072694.20	0.00385356	14	2	0.00385	Adipose_Visceral_Omentum	0.02089	Lung	12.9603	6.82728e-20	0.984043	-2.8902	-2.30997	-2.63787	0.203563	2	0
intron_1_161674073_161677328	ENSG00000072694.20	0.00385356	14	2	0.00385	Adipose_Visceral_Omentum	0.02089	Lung	12.9603	6.82728e-20	0.984043	-2.8902	-2.30997	-2.63787	0.203563	2	0
intron_1_161675313_161677328	ENSG00000072694.20	0.000144038	15	2	0.00385	Adipose_Subcutaneous	0.01278	Brain_Spinal_cord_cervical_c-1	14.051	1.37248e-17	0.948961	-2.48984	2.8902	2.41517	1.36697	2	0
intron_1_161675313_161677328	ENSG00000072694.20	0.000144038	15	2	0.00385	Adipose_Subcutaneous	0.01278	Brain_Spinal_cord_cervical_c-1	14.051	1.37248e-17	0.948961	-2.48984	2.8902	2.41517	1.36697	2	0
intron_1_161707343_161710760	ENSG00000132185.16	0.03986	4	1	0.03986	Whole_Blood	0.03986	Cells_EBV-transformed_lymphocytes	4	2.01447e-17	4	-2.0552	-2.0552	-2.0552	2.56395e-16	1	0
intron_1_161710492_161710760	ENSG00000132185.16	0.0328366	4	1	0.0282739	Whole_Blood	0.03986	Spleen	3.98778	1.65266e-17	3.98778	2.0552	2.19346	2.13081	0.0603072	1	0
intron_1_161750145_161751655	ENSG00000081721.11	0.704543	49	1	0.01136	Heart_Left_Ventricle	0.89645	Pancreas	48.0168	1.80942e-15	48.0168	-2.53143	0.417791	0.328919	0.419953	1	0
intron_1_161750145_161751655	ENSG00000081721.11	0.704543	49	1	0.01136	Heart_Left_Ventricle	0.89645	Pancreas	48.0168	1.80942e-15	48.0168	-2.53143	0.417791	0.328919	0.419953	1	0
intron_1_161750145_161751655	ENSG00000081721.11	0.704543	49	1	0.01136	Heart_Left_Ventricle	0.89645	Pancreas	48.0168	1.80942e-15	48.0168	-2.53143	0.417791	0.328919	0.419953	1	0
intron_1_161750145_161751655	ENSG00000081721.11	0.704543	49	1	0.01136	Heart_Left_Ventricle	0.89645	Pancreas	48.0168	1.80942e-15	48.0168	-2.53143	0.417791	0.328919	0.419953	1	0
intron_1_161750145_161751655	ENSG00000081721.11	0.704543	49	1	0.01136	Heart_Left_Ventricle	0.89645	Pancreas	48.0168	1.80942e-15	48.0168	-2.53143	0.417791	0.328919	0.419953	1	0
intron_1_161750145_161751655	ENSG00000081721.11	0.704543	49	1	0.01136	Heart_Left_Ventricle	0.89645	Pancreas	48.0168	1.80942e-15	48.0168	-2.53143	0.417791	0.328919	0.419953	1	0
intron_1_161750145_161751655	ENSG00000081721.11	0.704543	49	1	0.01136	Heart_Left_Ventricle	0.89645	Pancreas	48.0168	1.80942e-15	48.0168	-2.53143	0.417791	0.328919	0.419953	1	0
intron_1_161750145_161751668	ENSG00000081721.11	0.767843	49	1	0.01136	Brain_Cerebellum	0.997458	Pancreas	47.9175	5.99213e-16	47.9175	-0.417791	2.53143	-0.247903	0.428	1	0
intron_1_161750145_161751668	ENSG00000081721.11	0.767843	49	1	0.01136	Brain_Cerebellum	0.997458	Pancreas	47.9175	5.99213e-16	47.9175	-0.417791	2.53143	-0.247903	0.428	1	0
intron_1_161750145_161751668	ENSG00000081721.11	0.767843	49	1	0.01136	Brain_Cerebellum	0.997458	Pancreas	47.9175	5.99213e-16	47.9175	-0.417791	2.53143	-0.247903	0.428	1	0
intron_1_161750145_161751668	ENSG00000081721.11	0.767843	49	1	0.01136	Brain_Cerebellum	0.997458	Pancreas	47.9175	5.99213e-16	47.9175	-0.417791	2.53143	-0.247903	0.428	1	0
intron_1_161750145_161751668	ENSG00000081721.11	0.767843	49	1	0.01136	Brain_Cerebellum	0.997458	Pancreas	47.9175	5.99213e-16	47.9175	-0.417791	2.53143	-0.247903	0.428	1	0
intron_1_161750145_161751668	ENSG00000081721.11	0.767843	49	1	0.01136	Brain_Cerebellum	0.997458	Pancreas	47.9175	5.99213e-16	47.9175	-0.417791	2.53143	-0.247903	0.428	1	0
intron_1_161750145_161751668	ENSG00000081721.11	0.767843	49	1	0.01136	Brain_Cerebellum	0.997458	Pancreas	47.9175	5.99213e-16	47.9175	-0.417791	2.53143	-0.247903	0.428	1	0
intron_1_161753261_161756786	ENSG00000081721.11	0.651424	32	1	0.004004	Skin_Not_Sun_Exposed_Suprapubic	0.6683	Esophagus_Mucosa	31.07	6.02689e-16	31.07	-0.52944	2.87785	-0.372896	0.5953	1	0
intron_1_161753261_161756786	ENSG00000081721.11	0.651424	32	1	0.004004	Skin_Not_Sun_Exposed_Suprapubic	0.6683	Esophagus_Mucosa	31.07	6.02689e-16	31.07	-0.52944	2.87785	-0.372896	0.5953	1	0
intron_1_161753261_161756786	ENSG00000081721.11	0.651424	32	1	0.004004	Skin_Not_Sun_Exposed_Suprapubic	0.6683	Esophagus_Mucosa	31.07	6.02689e-16	31.07	-0.52944	2.87785	-0.372896	0.5953	1	0
intron_1_161753261_161756786	ENSG00000081721.11	0.651424	32	1	0.004004	Skin_Not_Sun_Exposed_Suprapubic	0.6683	Esophagus_Mucosa	31.07	6.02689e-16	31.07	-0.52944	2.87785	-0.372896	0.5953	1	0
intron_1_161753261_161756786	ENSG00000081721.11	0.651424	32	1	0.004004	Skin_Not_Sun_Exposed_Suprapubic	0.6683	Esophagus_Mucosa	31.07	6.02689e-16	31.07	-0.52944	2.87785	-0.372896	0.5953	1	0
intron_1_161756134_161756786	ENSG00000081721.11	0.6656	4	1	0.6656	Cells_EBV-transformed_lymphocytes	0.6656	Cells_EBV-transformed_lymphocytes	4	1.61435e-17	4	-0.432195	0.432195	0.216097	0.432195	1	0
intron_1_161821161_161846449	ENSG00000118217.5	0.888861	16	2	0.634737	Vagina	0.833893	Artery_Coronary	10.0964	1.91432e-17	5.9036	-0.474701	0.47507	-0.0439754	0.388551	2	0
intron_1_161821161_161846449	ENSG00000118217.5	0.888861	16	2	0.634737	Vagina	0.833893	Artery_Coronary	10.0964	1.91432e-17	5.9036	-0.474701	0.47507	-0.0439754	0.388551	2	0
intron_1_161846580_161851665	ENSG00000118217.5	0.8345	2	1	0.8345	Whole_Blood	0.8345	Cells_EBV-transformed_lymphocytes	2	6.12164e-17	2	0.208934	0.208934	0.208934	3.92523e-17	1	0
intron_1_161846580_161851722	ENSG00000118217.5	0.405808	40	5	0.044055	Brain_Substantia_nigra	0.87559	Colon_Transverse	21.0382	3.46931e-16	0.96215	-2.01357	1.11023	-0.0999007	0.530748	5	0
intron_1_161846580_161851722	ENSG00000118217.5	0.405808	40	5	0.044055	Brain_Substantia_nigra	0.87559	Colon_Transverse	21.0382	3.46931e-16	0.96215	-2.01357	1.11023	-0.0999007	0.530748	5	0
intron_1_161846580_161851722	ENSG00000118217.5	0.405808	40	5	0.044055	Brain_Substantia_nigra	0.87559	Colon_Transverse	21.0382	3.46931e-16	0.96215	-2.01357	1.11023	-0.0999007	0.530748	5	0
intron_1_161846580_161851722	ENSG00000118217.5	0.405808	40	5	0.044055	Brain_Substantia_nigra	0.87559	Colon_Transverse	21.0382	3.46931e-16	0.96215	-2.01357	1.11023	-0.0999007	0.530748	5	0
intron_1_161846580_161851722	ENSG00000118217.5	0.405808	40	5	0.044055	Brain_Substantia_nigra	0.87559	Colon_Transverse	21.0382	3.46931e-16	0.96215	-2.01357	1.11023	-0.0999007	0.530748	5	0
intron_1_161846580_161851722	ENSG00000118217.5	0.405808	40	5	0.044055	Brain_Substantia_nigra	0.87559	Colon_Transverse	21.0382	3.46931e-16	0.96215	-2.01357	1.11023	-0.0999007	0.530748	5	0
intron_1_161860277_161863198	ENSG00000118217.5	0.803	45	1	0.803	Brain_Cortex	0.803	Vagina	45	4.99696e-16	45	-0.249466	0.249466	0.138592	0.20977	1	0
intron_1_161860277_161863198	ENSG00000118217.5	0.803	45	1	0.803	Brain_Cortex	0.803	Vagina	45	4.99696e-16	45	-0.249466	0.249466	0.138592	0.20977	1	0
intron_1_161860277_161863198	ENSG00000118217.5	0.803	45	1	0.803	Brain_Cortex	0.803	Vagina	45	4.99696e-16	45	-0.249466	0.249466	0.138592	0.20977	1	0
intron_1_161860277_161863198	ENSG00000118217.5	0.803	45	1	0.803	Brain_Cortex	0.803	Vagina	45	4.99696e-16	45	-0.249466	0.249466	0.138592	0.20977	1	0
intron_1_161860277_161863198	ENSG00000118217.5	0.803	45	1	0.803	Brain_Cortex	0.803	Vagina	45	4.99696e-16	45	-0.249466	0.249466	0.138592	0.20977	1	0
intron_1_161860277_161863198	ENSG00000118217.5	0.803	45	1	0.803	Brain_Cortex	0.803	Vagina	45	4.99696e-16	45	-0.249466	0.249466	0.138592	0.20977	1	0
intron_1_161863312_161912296	ENSG00000118217.5	0.0775695	15	2	0.025	Ovary	0.8419	Skin_Sun_Exposed_Lower_leg	12.0191	3.87376e-17	2.98089	-2.2414	2.2414	-1.1991	1.61857	2	0
intron_1_161912380_161958446	ENSG00000118217.5	0.7926	9	1	0.7926	Breast_Mammary_Tissue	0.7926	Colon_Transverse	9	1.18259e-32	9	-0.262936	0.262936	0.0876453	0.262936	1	0
intron_1_161912380_161958446	ENSG00000118217.5	0.7926	9	1	0.7926	Breast_Mammary_Tissue	0.7926	Colon_Transverse	9	1.18259e-32	9	-0.262936	0.262936	0.0876453	0.262936	1	0
intron_1_161912380_161958446	ENSG00000118217.5	0.7926	9	1	0.7926	Breast_Mammary_Tissue	0.7926	Colon_Transverse	9	1.18259e-32	9	-0.262936	0.262936	0.0876453	0.262936	1	0
intron_1_161984980_161997825	ENSG00000162745.10	0.313068	18	3	0.224002	Small_Intestine_Terminal_Ileum	0.5751	Adipose_Subcutaneous	16.1063	1.18973e-17	0.900878	-1.21596	0.926473	-0.510461	0.798386	3	0
intron_1_161984980_161997825	ENSG00000162745.10	0.313068	18	3	0.224002	Small_Intestine_Terminal_Ileum	0.5751	Adipose_Subcutaneous	16.1063	1.18973e-17	0.900878	-1.21596	0.926473	-0.510461	0.798386	3	0
intron_1_161984980_161997825	ENSG00000162745.10	0.313068	18	3	0.224002	Small_Intestine_Terminal_Ileum	0.5751	Adipose_Subcutaneous	16.1063	1.18973e-17	0.900878	-1.21596	0.926473	-0.510461	0.798386	3	0
intron_1_16198744_16199150	ENSG00000142632.16	0.538454	24	3	0.2158	Artery_Coronary	0.941698	Colon_Sigmoid	15.136	2.49877e-19	3.31056	-0.146027	1.23777	0.984403	0.400823	3	0
intron_1_16198744_16199150	ENSG00000142632.16	0.538454	24	3	0.2158	Artery_Coronary	0.941698	Colon_Sigmoid	15.136	2.49877e-19	3.31056	-0.146027	1.23777	0.984403	0.400823	3	0
intron_1_16198744_16199150	ENSG00000142632.16	0.538454	24	3	0.2158	Artery_Coronary	0.941698	Colon_Sigmoid	15.136	2.49877e-19	3.31056	-0.146027	1.23777	0.984403	0.400823	3	0
intron_1_16198744_16199150	ENSG00000142632.16	0.538454	24	3	0.2158	Artery_Coronary	0.941698	Colon_Sigmoid	15.136	2.49877e-19	3.31056	-0.146027	1.23777	0.984403	0.400823	3	0
intron_1_16199254_16201782	ENSG00000142632.16	0.378713	6	1	0.3752	Vagina	0.3858	Colon_Transverse	6	3.09012e-49	6	-0.886775	-0.867259	-0.88027	0.010078	1	0
intron_1_162000338_162006297	ENSG00000162745.10	0.820706	16	1	0.820706	Artery_Coronary	0.820706	Skin_Sun_Exposed_Lower_leg	16	1.17591e-32	16	-0.226638	0.226638	-0.113319	0.202711	1	0
intron_1_162000338_162006297	ENSG00000162745.10	0.820706	16	1	0.820706	Artery_Coronary	0.820706	Skin_Sun_Exposed_Lower_leg	16	1.17591e-32	16	-0.226638	0.226638	-0.113319	0.202711	1	0
intron_1_162000344_162006297	ENSG00000162745.10	0.4579	8	1	0.4579	Colon_Sigmoid	0.4579	Minor_Salivary_Gland	8	9.68162e-18	8	-0.742309	0.742309	0.556732	0.524892	1	0
intron_1_16205425_16205538	ENSG00000142632.16	0.657666	22	3	0.288	Artery_Tibial	0.930496	Skin_Sun_Exposed_Lower_leg	17.478	1.71554e-17	1.7696	-1.06252	0.26709	-0.405898	0.408207	3	0
intron_1_16205425_16205538	ENSG00000142632.16	0.657666	22	3	0.288	Artery_Tibial	0.930496	Skin_Sun_Exposed_Lower_leg	17.478	1.71554e-17	1.7696	-1.06252	0.26709	-0.405898	0.408207	3	0
intron_1_16205425_16205538	ENSG00000142632.16	0.657666	22	3	0.288	Artery_Tibial	0.930496	Skin_Sun_Exposed_Lower_leg	17.478	1.71554e-17	1.7696	-1.06252	0.26709	-0.405898	0.408207	3	0
intron_1_16205425_16205538	ENSG00000142632.16	0.657666	22	3	0.288	Artery_Tibial	0.930496	Skin_Sun_Exposed_Lower_leg	17.478	1.71554e-17	1.7696	-1.06252	0.26709	-0.405898	0.408207	3	0
intron_1_162287436_162300633	ENSG00000198929.12	0.06079	5	1	0.06079	Brain_Cortex	0.06079	Uterus	5	9.74236e-34	5	-1.87502	1.87502	-1.12501	1.67707	1	0
intron_1_16232646_16232893	ENSG00000132881.11	0.505182	41	1	0.5061	Adipose_Subcutaneous	0.6758	Artery_Tibial	40.0683	6.73949e-16	40.0683	0.418201	0.664923	0.657945	0.0388665	1	0
intron_1_16232646_16232893	ENSG00000132881.11	0.505182	41	1	0.5061	Adipose_Subcutaneous	0.6758	Artery_Tibial	40.0683	6.73949e-16	40.0683	0.418201	0.664923	0.657945	0.0388665	1	0
intron_1_16232646_16232893	ENSG00000132881.11	0.505182	41	1	0.5061	Adipose_Subcutaneous	0.6758	Artery_Tibial	40.0683	6.73949e-16	40.0683	0.418201	0.664923	0.657945	0.0388665	1	0
intron_1_16232646_16233612	ENSG00000132881.11	0.778793	47	2	0.504628	Minor_Salivary_Gland	0.822524	Small_Intestine_Terminal_Ileum	44.3823	1.17719e-15	1.65536	-0.667225	0.382892	-0.608285	0.164759	2	0
intron_1_16232646_16233612	ENSG00000132881.11	0.778793	47	2	0.504628	Minor_Salivary_Gland	0.822524	Small_Intestine_Terminal_Ileum	44.3823	1.17719e-15	1.65536	-0.667225	0.382892	-0.608285	0.164759	2	0
intron_1_16232646_16233612	ENSG00000132881.11	0.778793	47	2	0.504628	Minor_Salivary_Gland	0.822524	Small_Intestine_Terminal_Ileum	44.3823	1.17719e-15	1.65536	-0.667225	0.382892	-0.608285	0.164759	2	0
intron_1_16232646_16233612	ENSG00000132881.11	0.778793	47	2	0.504628	Minor_Salivary_Gland	0.822524	Small_Intestine_Terminal_Ileum	44.3823	1.17719e-15	1.65536	-0.667225	0.382892	-0.608285	0.164759	2	0
intron_1_16232646_16233612	ENSG00000132881.11	0.778793	47	2	0.504628	Minor_Salivary_Gland	0.822524	Small_Intestine_Terminal_Ileum	44.3823	1.17719e-15	1.65536	-0.667225	0.382892	-0.608285	0.164759	2	0
intron_1_16233017_16233612	ENSG00000132881.11	0.504687	40	1	0.504881	Brain_Nucleus_accumbens_basal_ganglia	0.6758	Brain_Cerebellar_Hemisphere	39.1033	5.29276e-16	39.1033	0.418201	0.666829	0.658802	0.039019	1	0
intron_1_16233017_16233612	ENSG00000132881.11	0.504687	40	1	0.504881	Brain_Nucleus_accumbens_basal_ganglia	0.6758	Brain_Cerebellar_Hemisphere	39.1033	5.29276e-16	39.1033	0.418201	0.666829	0.658802	0.039019	1	0
intron_1_16233017_16233612	ENSG00000132881.11	0.504687	40	1	0.504881	Brain_Nucleus_accumbens_basal_ganglia	0.6758	Brain_Cerebellar_Hemisphere	39.1033	5.29276e-16	39.1033	0.418201	0.666829	0.658802	0.039019	1	0
intron_1_16233017_16233612	ENSG00000132881.11	0.504687	40	1	0.504881	Brain_Nucleus_accumbens_basal_ganglia	0.6758	Brain_Cerebellar_Hemisphere	39.1033	5.29276e-16	39.1033	0.418201	0.666829	0.658802	0.039019	1	0
intron_1_16233017_16233612	ENSG00000132881.11	0.504687	40	1	0.504881	Brain_Nucleus_accumbens_basal_ganglia	0.6758	Brain_Cerebellar_Hemisphere	39.1033	5.29276e-16	39.1033	0.418201	0.666829	0.658802	0.039019	1	0
intron_1_16233017_16233612	ENSG00000132881.11	0.504687	40	1	0.504881	Brain_Nucleus_accumbens_basal_ganglia	0.6758	Brain_Cerebellar_Hemisphere	39.1033	5.29276e-16	39.1033	0.418201	0.666829	0.658802	0.039019	1	0
intron_1_1623482_1623774	ENSG00000197530.12	0.7453	48	1	0.7453	Artery_Coronary	0.7453	Adrenal_Gland	48	1.3437e-15	48	0.324843	0.324843	0.324843	4.50829e-17	1	0
intron_1_1623482_1623774	ENSG00000197530.12	0.7453	48	1	0.7453	Artery_Coronary	0.7453	Adrenal_Gland	48	1.3437e-15	48	0.324843	0.324843	0.324843	4.50829e-17	1	0
intron_1_1623482_1623774	ENSG00000197530.12	0.7453	48	1	0.7453	Artery_Coronary	0.7453	Adrenal_Gland	48	1.3437e-15	48	0.324843	0.324843	0.324843	4.50829e-17	1	0
intron_1_1623482_1623774	ENSG00000197530.12	0.7453	48	1	0.7453	Artery_Coronary	0.7453	Adrenal_Gland	48	1.3437e-15	48	0.324843	0.324843	0.324843	4.50829e-17	1	0
intron_1_1623482_1623774	ENSG00000197530.12	0.7453	48	1	0.7453	Artery_Coronary	0.7453	Adrenal_Gland	48	1.3437e-15	48	0.324843	0.324843	0.324843	4.50829e-17	1	0
intron_1_1623482_1623774	ENSG00000197530.12	0.7453	48	1	0.7453	Artery_Coronary	0.7453	Adrenal_Gland	48	1.3437e-15	48	0.324843	0.324843	0.324843	4.50829e-17	1	0
intron_1_1623482_1623774	ENSG00000197530.12	0.7453	48	1	0.7453	Artery_Coronary	0.7453	Adrenal_Gland	48	1.3437e-15	48	0.324843	0.324843	0.324843	4.50829e-17	1	0
intron_1_1623699_1623774	ENSG00000197530.12	0.8191	19	1	0.8191	Breast_Mammary_Tissue	0.8191	Artery_Coronary	19	9.01835e-33	19	0.228703	0.228703	0.228703	2.26623e-17	1	0
intron_1_1623699_1623774	ENSG00000197530.12	0.8191	19	1	0.8191	Breast_Mammary_Tissue	0.8191	Artery_Coronary	19	9.01835e-33	19	0.228703	0.228703	0.228703	2.26623e-17	1	0
intron_1_162397315_162398923	ENSG00000198574.5	0.1108	4	1	0.1108	Lung	0.1108	Spleen	4	7.82683e-65	4	-1.59461	-1.59461	-1.59461	2.56395e-16	1	0
intron_1_1624901_1625286	ENSG00000197530.12	0.0495006	7	2	0.01708	Lung	0.6789	Skin_Not_Sun_Exposed_Suprapubic	6.00497	6.51425e-20	0.995031	-0.413965	2.38498	-0.0141153	1.0579	2	0
intron_1_1625428_1625546	ENSG00000197530.12	0.714	24	1	0.714	Adipose_Visceral_Omentum	0.714	Artery_Aorta	24	5.55187e-18	24	-0.366489	0.366489	0.335949	0.149619	1	0
intron_1_1625653_1625909	ENSG00000197530.12	0.715355	27	1	0.16721	Artery_Coronary	0.7664	Adipose_Subcutaneous	26.2606	1.4767e-15	26.2606	-1.38122	-0.297087	-0.373227	0.2044	1	0
intron_1_1625653_1625909	ENSG00000197530.12	0.715355	27	1	0.16721	Artery_Coronary	0.7664	Adipose_Subcutaneous	26.2606	1.4767e-15	26.2606	-1.38122	-0.297087	-0.373227	0.2044	1	0
intron_1_1625653_1626650	ENSG00000197530.12	0.92488	19	2	0.714	Liver	0.840042	Adipose_Subcutaneous	10.9897	3.63558e-19	8.01031	-0.201839	0.366489	0.139448	0.272421	2	0
intron_1_1625653_1626650	ENSG00000197530.12	0.92488	19	2	0.714	Liver	0.840042	Adipose_Subcutaneous	10.9897	3.63558e-19	8.01031	-0.201839	0.366489	0.139448	0.272421	2	0
intron_1_1625653_1626650	ENSG00000197530.12	0.92488	19	2	0.714	Liver	0.840042	Adipose_Subcutaneous	10.9897	3.63558e-19	8.01031	-0.201839	0.366489	0.139448	0.272421	2	0
intron_1_1625653_1626650	ENSG00000197530.12	0.92488	19	2	0.714	Liver	0.840042	Adipose_Subcutaneous	10.9897	3.63558e-19	8.01031	-0.201839	0.366489	0.139448	0.272421	2	0
intron_1_1625653_1626650	ENSG00000197530.12	0.92488	19	2	0.714	Liver	0.840042	Adipose_Subcutaneous	10.9897	3.63558e-19	8.01031	-0.201839	0.366489	0.139448	0.272421	2	0
intron_1_1625653_1626837	ENSG00000197530.12	0.7664	9	1	0.7664	Heart_Left_Ventricle	0.7664	Adipose_Visceral_Omentum	9	0	9	-0.297087	-0.297087	-0.297087	1.96262e-17	1	0
intron_1_1625653_1626837	ENSG00000197530.12	0.7664	9	1	0.7664	Heart_Left_Ventricle	0.7664	Adipose_Visceral_Omentum	9	0	9	-0.297087	-0.297087	-0.297087	1.96262e-17	1	0
intron_1_16256759_16294783	ENSG00000037637.10	0.791901	14	2	0.5228	Adipose_Visceral_Omentum	0.875	Artery_Coronary	13.3298	1.81836e-18	0.670168	0.157311	0.639035	0.604626	0.128746	2	0
intron_1_16256759_16294783	ENSG00000037637.10	0.791901	14	2	0.5228	Adipose_Visceral_Omentum	0.875	Artery_Coronary	13.3298	1.81836e-18	0.670168	0.157311	0.639035	0.604626	0.128746	2	0
intron_1_16256759_16294783	ENSG00000037637.10	0.791901	14	2	0.5228	Adipose_Visceral_Omentum	0.875	Artery_Coronary	13.3298	1.81836e-18	0.670168	0.157311	0.639035	0.604626	0.128746	2	0
intron_1_162590511_162592732	ENSG00000117143.13	0.134814	32	2	0.2133	Brain_Spinal_cord_cervical_c-1	0.708466	Brain_Cortex	27.9908	1.31752e-15	3.64541	-0.573657	1.24454	0.733828	0.707597	2	0
intron_1_162590511_162592732	ENSG00000117143.13	0.134814	32	2	0.2133	Brain_Spinal_cord_cervical_c-1	0.708466	Brain_Cortex	27.9908	1.31752e-15	3.64541	-0.573657	1.24454	0.733828	0.707597	2	0
intron_1_162590511_162592735	ENSG00000117143.13	0.174976	18	2	0.2133	Brain_Nucleus_accumbens_basal_ganglia	0.579637	Cells_Cultured_fibroblasts	13.8964	6.41029e-18	3.91811	-0.573657	1.24454	0.477511	0.880468	2	0
intron_1_162590511_162592735	ENSG00000117143.13	0.174976	18	2	0.2133	Brain_Nucleus_accumbens_basal_ganglia	0.579637	Cells_Cultured_fibroblasts	13.8964	6.41029e-18	3.91811	-0.573657	1.24454	0.477511	0.880468	2	0
intron_1_162590511_162597792	ENSG00000117143.13	0.140866	43	2	0.2133	Heart_Atrial_Appendage	0.646948	Prostate	40.2793	1.29081e-15	2.37156	-1.24454	0.573657	-0.964126	0.510583	2	0
intron_1_162590511_162597792	ENSG00000117143.13	0.140866	43	2	0.2133	Heart_Atrial_Appendage	0.646948	Prostate	40.2793	1.29081e-15	2.37156	-1.24454	0.573657	-0.964126	0.510583	2	0
intron_1_162590511_162597792	ENSG00000117143.13	0.140866	43	2	0.2133	Heart_Atrial_Appendage	0.646948	Prostate	40.2793	1.29081e-15	2.37156	-1.24454	0.573657	-0.964126	0.510583	2	0
intron_1_162590511_162597792	ENSG00000117143.13	0.140866	43	2	0.2133	Heart_Atrial_Appendage	0.646948	Prostate	40.2793	1.29081e-15	2.37156	-1.24454	0.573657	-0.964126	0.510583	2	0
intron_1_162590511_162597792	ENSG00000117143.13	0.140866	43	2	0.2133	Heart_Atrial_Appendage	0.646948	Prostate	40.2793	1.29081e-15	2.37156	-1.24454	0.573657	-0.964126	0.510583	2	0
intron_1_162590511_162597792	ENSG00000117143.13	0.140866	43	2	0.2133	Heart_Atrial_Appendage	0.646948	Prostate	40.2793	1.29081e-15	2.37156	-1.24454	0.573657	-0.964126	0.510583	2	0
intron_1_162592782_162597792	ENSG00000117143.13	0.110279	47	3	0.2133	Pituitary	0.759448	Thyroid	41.1105	1.0715e-15	1.68141	-0.909284	1.24454	0.435983	0.608764	3	0
intron_1_162592782_162597792	ENSG00000117143.13	0.110279	47	3	0.2133	Pituitary	0.759448	Thyroid	41.1105	1.0715e-15	1.68141	-0.909284	1.24454	0.435983	0.608764	3	0
intron_1_162592782_162597792	ENSG00000117143.13	0.110279	47	3	0.2133	Pituitary	0.759448	Thyroid	41.1105	1.0715e-15	1.68141	-0.909284	1.24454	0.435983	0.608764	3	0
intron_1_162592782_162597792	ENSG00000117143.13	0.110279	47	3	0.2133	Pituitary	0.759448	Thyroid	41.1105	1.0715e-15	1.68141	-0.909284	1.24454	0.435983	0.608764	3	0
intron_1_162592782_162597792	ENSG00000117143.13	0.110279	47	3	0.2133	Pituitary	0.759448	Thyroid	41.1105	1.0715e-15	1.68141	-0.909284	1.24454	0.435983	0.608764	3	0
intron_1_162592782_162597792	ENSG00000117143.13	0.110279	47	3	0.2133	Pituitary	0.759448	Thyroid	41.1105	1.0715e-15	1.68141	-0.909284	1.24454	0.435983	0.608764	3	0
intron_1_16261166_16294783	ENSG00000037637.10	0.715492	31	1	0.715492	Adipose_Subcutaneous	0.715492	Adipose_Visceral_Omentum	31	5.47285e-16	31	-0.36449	0.36449	0.0352732	0.368776	1	0
intron_1_16261166_16294783	ENSG00000037637.10	0.715492	31	1	0.715492	Adipose_Subcutaneous	0.715492	Adipose_Visceral_Omentum	31	5.47285e-16	31	-0.36449	0.36449	0.0352732	0.368776	1	0
intron_1_16261166_16294783	ENSG00000037637.10	0.715492	31	1	0.715492	Adipose_Subcutaneous	0.715492	Adipose_Visceral_Omentum	31	5.47285e-16	31	-0.36449	0.36449	0.0352732	0.368776	1	0
intron_1_162655374_162705052	ENSG00000162733.16	0.03358	12	1	0.03358	Breast_Mammary_Tissue	0.03358	Adipose_Subcutaneous	12	2.9756e-17	12	-2.12508	2.12508	0	2.21957	1	0
intron_1_162655374_162705052	ENSG00000162733.16	0.03358	12	1	0.03358	Breast_Mammary_Tissue	0.03358	Adipose_Subcutaneous	12	2.9756e-17	12	-2.12508	2.12508	0	2.21957	1	0
intron_1_162655374_162705052	ENSG00000162733.16	0.03358	12	1	0.03358	Breast_Mammary_Tissue	0.03358	Adipose_Subcutaneous	12	2.9756e-17	12	-2.12508	2.12508	0	2.21957	1	0
intron_1_162655374_162719037	ENSG00000162733.16	0.0350872	28	1	0.03358	Adipose_Subcutaneous	0.03753	Artery_Aorta	28	5.192e-16	28	-2.12508	2.12508	0.450539	2.09652	1	0
intron_1_162655374_162719037	ENSG00000162733.16	0.0350872	28	1	0.03358	Adipose_Subcutaneous	0.03753	Artery_Aorta	28	5.192e-16	28	-2.12508	2.12508	0.450539	2.09652	1	0
intron_1_162655374_162719037	ENSG00000162733.16	0.0350872	28	1	0.03358	Adipose_Subcutaneous	0.03753	Artery_Aorta	28	5.192e-16	28	-2.12508	2.12508	0.450539	2.09652	1	0
intron_1_162655374_162719037	ENSG00000162733.16	0.0350872	28	1	0.03358	Adipose_Subcutaneous	0.03753	Artery_Aorta	28	5.192e-16	28	-2.12508	2.12508	0.450539	2.09652	1	0
intron_1_1626754_1626837	ENSG00000197530.12	0.686428	48	2	0.39621	Brain_Putamen_basal_ganglia	0.956423	Liver	39.9848	1.47134e-15	8.0152	-0.848409	0.840036	0.0216223	0.377764	2	0
intron_1_1626754_1626837	ENSG00000197530.12	0.686428	48	2	0.39621	Brain_Putamen_basal_ganglia	0.956423	Liver	39.9848	1.47134e-15	8.0152	-0.848409	0.840036	0.0216223	0.377764	2	0
intron_1_1626754_1626837	ENSG00000197530.12	0.686428	48	2	0.39621	Brain_Putamen_basal_ganglia	0.956423	Liver	39.9848	1.47134e-15	8.0152	-0.848409	0.840036	0.0216223	0.377764	2	0
intron_1_1626754_1626837	ENSG00000197530.12	0.686428	48	2	0.39621	Brain_Putamen_basal_ganglia	0.956423	Liver	39.9848	1.47134e-15	8.0152	-0.848409	0.840036	0.0216223	0.377764	2	0
intron_1_1626754_1626837	ENSG00000197530.12	0.686428	48	2	0.39621	Brain_Putamen_basal_ganglia	0.956423	Liver	39.9848	1.47134e-15	8.0152	-0.848409	0.840036	0.0216223	0.377764	2	0
intron_1_1626754_1626837	ENSG00000197530.12	0.686428	48	2	0.39621	Brain_Putamen_basal_ganglia	0.956423	Liver	39.9848	1.47134e-15	8.0152	-0.848409	0.840036	0.0216223	0.377764	2	0
intron_1_1626754_1626837	ENSG00000197530.12	0.686428	48	2	0.39621	Brain_Putamen_basal_ganglia	0.956423	Liver	39.9848	1.47134e-15	8.0152	-0.848409	0.840036	0.0216223	0.377764	2	0
intron_1_162772247_162773469	ENSG00000162733.16	0.281	17	1	0.281	Heart_Atrial_Appendage	0.281	Adipose_Subcutaneous	17	1.64673e-17	17	1.07808	1.07808	1.07808	1.57009e-16	1	0
intron_1_162772247_162773469	ENSG00000162733.16	0.281	17	1	0.281	Heart_Atrial_Appendage	0.281	Adipose_Subcutaneous	17	1.64673e-17	17	1.07808	1.07808	1.07808	1.57009e-16	1	0
intron_1_162772247_162773469	ENSG00000162733.16	0.281	17	1	0.281	Heart_Atrial_Appendage	0.281	Adipose_Subcutaneous	17	1.64673e-17	17	1.07808	1.07808	1.07808	1.57009e-16	1	0
intron_1_162772247_162773469	ENSG00000162733.16	0.281	17	1	0.281	Heart_Atrial_Appendage	0.281	Adipose_Subcutaneous	17	1.64673e-17	17	1.07808	1.07808	1.07808	1.57009e-16	1	0
intron_1_162775843_162776136	ENSG00000162733.16	0.341253	2	2	0.15466	Adrenal_Gland	0.693918	Adipose_Visceral_Omentum	1.02861	0.971386	0.971386	0.393544	1.42326	0.908404	0.728122	2	0
intron_1_162792862_162796585	ENSG00000132196.13	0.786802	5	1	0.690723	Adipose_Subcutaneous	0.8046	Liver	4.97514	2.45435e-17	4.97514	-0.397874	0.247398	-0.26882	0.288575	1	0
intron_1_162792862_162796585	ENSG00000132196.13	0.786802	5	1	0.690723	Adipose_Subcutaneous	0.8046	Liver	4.97514	2.45435e-17	4.97514	-0.397874	0.247398	-0.26882	0.288575	1	0
intron_1_162796677_162797802	ENSG00000132196.13	0.401875	33	3	0.153	Artery_Tibial	0.977441	Brain_Substantia_nigra	25.1141	5.02036e-16	1.62662	-1.42901	0.397874	-0.949451	0.751818	3	0
intron_1_162796677_162797802	ENSG00000132196.13	0.401875	33	3	0.153	Artery_Tibial	0.977441	Brain_Substantia_nigra	25.1141	5.02036e-16	1.62662	-1.42901	0.397874	-0.949451	0.751818	3	0
intron_1_162796677_162797802	ENSG00000132196.13	0.401875	33	3	0.153	Artery_Tibial	0.977441	Brain_Substantia_nigra	25.1141	5.02036e-16	1.62662	-1.42901	0.397874	-0.949451	0.751818	3	0
intron_1_162796677_162797802	ENSG00000132196.13	0.401875	33	3	0.153	Artery_Tibial	0.977441	Brain_Substantia_nigra	25.1141	5.02036e-16	1.62662	-1.42901	0.397874	-0.949451	0.751818	3	0
intron_1_162796677_162797802	ENSG00000132196.13	0.401875	33	3	0.153	Artery_Tibial	0.977441	Brain_Substantia_nigra	25.1141	5.02036e-16	1.62662	-1.42901	0.397874	-0.949451	0.751818	3	0
intron_1_162796677_162797828	ENSG00000132196.13	0.399015	37	3	0.153	Adipose_Subcutaneous	0.97403	Brain_Cortex	30.5177	3.83217e-16	2.40085	-0.397874	1.42901	1.09716	0.649421	3	0
intron_1_162796677_162797828	ENSG00000132196.13	0.399015	37	3	0.153	Adipose_Subcutaneous	0.97403	Brain_Cortex	30.5177	3.83217e-16	2.40085	-0.397874	1.42901	1.09716	0.649421	3	0
intron_1_162796677_162797828	ENSG00000132196.13	0.399015	37	3	0.153	Adipose_Subcutaneous	0.97403	Brain_Cortex	30.5177	3.83217e-16	2.40085	-0.397874	1.42901	1.09716	0.649421	3	0
intron_1_162796677_162797828	ENSG00000132196.13	0.399015	37	3	0.153	Adipose_Subcutaneous	0.97403	Brain_Cortex	30.5177	3.83217e-16	2.40085	-0.397874	1.42901	1.09716	0.649421	3	0
intron_1_162796677_162797828	ENSG00000132196.13	0.399015	37	3	0.153	Adipose_Subcutaneous	0.97403	Brain_Cortex	30.5177	3.83217e-16	2.40085	-0.397874	1.42901	1.09716	0.649421	3	0
intron_1_162797916_162799743	ENSG00000132196.13	0.690723	23	1	0.690723	Nerve_Tibial	0.690723	Adipose_Visceral_Omentum	23	1.6062e-18	23	0.397874	0.397874	0.397874	5.67587e-17	1	0
intron_1_162797916_162799743	ENSG00000132196.13	0.690723	23	1	0.690723	Nerve_Tibial	0.690723	Adipose_Visceral_Omentum	23	1.6062e-18	23	0.397874	0.397874	0.397874	5.67587e-17	1	0
intron_1_162797916_162799743	ENSG00000132196.13	0.690723	23	1	0.690723	Nerve_Tibial	0.690723	Adipose_Visceral_Omentum	23	1.6062e-18	23	0.397874	0.397874	0.397874	5.67587e-17	1	0
intron_1_162797916_162799743	ENSG00000132196.13	0.690723	23	1	0.690723	Nerve_Tibial	0.690723	Adipose_Visceral_Omentum	23	1.6062e-18	23	0.397874	0.397874	0.397874	5.67587e-17	1	0
intron_1_162799937_162802832	ENSG00000132196.13	0.975601	19	1	0.9447	Cells_EBV-transformed_lymphocytes	0.9814	Adipose_Subcutaneous	19	4.22877e-18	19	0.0233138	0.0693639	0.0305848	0.0172519	1	0
intron_1_162799937_162802832	ENSG00000132196.13	0.975601	19	1	0.9447	Cells_EBV-transformed_lymphocytes	0.9814	Adipose_Subcutaneous	19	4.22877e-18	19	0.0233138	0.0693639	0.0305848	0.0172519	1	0
intron_1_162799937_162802832	ENSG00000132196.13	0.975601	19	1	0.9447	Cells_EBV-transformed_lymphocytes	0.9814	Adipose_Subcutaneous	19	4.22877e-18	19	0.0233138	0.0693639	0.0305848	0.0172519	1	0
intron_1_162799937_162803431	ENSG00000132196.13	0.964434	34	1	0.553904	Thyroid	0.9814	Adipose_Subcutaneous	33.8836	6.56776e-16	33.8836	-0.59192	-0.0233138	-0.0454551	0.0977206	1	0
intron_1_162799937_162803431	ENSG00000132196.13	0.964434	34	1	0.553904	Thyroid	0.9814	Adipose_Subcutaneous	33.8836	6.56776e-16	33.8836	-0.59192	-0.0233138	-0.0454551	0.0977206	1	0
intron_1_162799937_162803431	ENSG00000132196.13	0.964434	34	1	0.553904	Thyroid	0.9814	Adipose_Subcutaneous	33.8836	6.56776e-16	33.8836	-0.59192	-0.0233138	-0.0454551	0.0977206	1	0
intron_1_162799937_162803431	ENSG00000132196.13	0.964434	34	1	0.553904	Thyroid	0.9814	Adipose_Subcutaneous	33.8836	6.56776e-16	33.8836	-0.59192	-0.0233138	-0.0454551	0.0977206	1	0
intron_1_162799937_162803431	ENSG00000132196.13	0.964434	34	1	0.553904	Thyroid	0.9814	Adipose_Subcutaneous	33.8836	6.56776e-16	33.8836	-0.59192	-0.0233138	-0.0454551	0.0977206	1	0
intron_1_162802949_162803431	ENSG00000132196.13	0.9814	43	1	0.9814	Adipose_Visceral_Omentum	0.9814	Adipose_Subcutaneous	43	1.6551e-15	43	0.0233138	0.0233138	0.0233138	1.77555e-18	1	0
intron_1_162802949_162803431	ENSG00000132196.13	0.9814	43	1	0.9814	Adipose_Visceral_Omentum	0.9814	Adipose_Subcutaneous	43	1.6551e-15	43	0.0233138	0.0233138	0.0233138	1.77555e-18	1	0
intron_1_162802949_162803431	ENSG00000132196.13	0.9814	43	1	0.9814	Adipose_Visceral_Omentum	0.9814	Adipose_Subcutaneous	43	1.6551e-15	43	0.0233138	0.0233138	0.0233138	1.77555e-18	1	0
intron_1_162802949_162803431	ENSG00000132196.13	0.9814	43	1	0.9814	Adipose_Visceral_Omentum	0.9814	Adipose_Subcutaneous	43	1.6551e-15	43	0.0233138	0.0233138	0.0233138	1.77555e-18	1	0
intron_1_162802949_162803431	ENSG00000132196.13	0.9814	43	1	0.9814	Adipose_Visceral_Omentum	0.9814	Adipose_Subcutaneous	43	1.6551e-15	43	0.0233138	0.0233138	0.0233138	1.77555e-18	1	0
intron_1_162805492_162812298	ENSG00000132196.13	0.555189	11	2	0.2083	Thyroid	0.7987	Colon_Transverse	9.75528	9.20179e-18	0.770534	-1.25825	0.934411	0.333444	0.577171	2	0
intron_1_1628722_1629133	ENSG00000197530.12	0.648495	32	1	0.623	Brain_Cerebellum	0.788113	Small_Intestine_Terminal_Ileum	31.6893	9.4334e-16	31.6893	-0.491603	0.268762	-0.45051	0.134642	1	0
intron_1_1629311_1629385	ENSG00000197530.12	0.868182	18	1	0.868182	Artery_Coronary	0.868182	Nerve_Tibial	18	9.70099e-18	18	-0.165969	0.165969	0.110646	0.127292	1	0
intron_1_1629311_1629385	ENSG00000197530.12	0.868182	18	1	0.868182	Artery_Coronary	0.868182	Nerve_Tibial	18	9.70099e-18	18	-0.165969	0.165969	0.110646	0.127292	1	0
intron_1_1629311_1629385	ENSG00000197530.12	0.868182	18	1	0.868182	Artery_Coronary	0.868182	Nerve_Tibial	18	9.70099e-18	18	-0.165969	0.165969	0.110646	0.127292	1	0
intron_1_1629311_1629639	ENSG00000197530.12	0.435529	6	2	0.4689	Cells_EBV-transformed_lymphocytes	0.984638	Whole_Blood	5.39375	1.15949e-17	0.599487	-0.72427	0.417529	-0.233783	0.440982	2	0
intron_1_1629566_1629639	ENSG00000197530.12	0.868182	18	1	0.868182	Esophagus_Mucosa	0.868182	Artery_Coronary	18	4.87298e-17	18	-0.165969	0.165969	-0.110646	0.127292	1	0
intron_1_1629566_1629639	ENSG00000197530.12	0.868182	18	1	0.868182	Esophagus_Mucosa	0.868182	Artery_Coronary	18	4.87298e-17	18	-0.165969	0.165969	-0.110646	0.127292	1	0
intron_1_1629566_1629639	ENSG00000197530.12	0.868182	18	1	0.868182	Esophagus_Mucosa	0.868182	Artery_Coronary	18	4.87298e-17	18	-0.165969	0.165969	-0.110646	0.127292	1	0
intron_1_1629704_1630292	ENSG00000197530.12	0.986317	9	2	0.868182	Whole_Blood	1	Esophagus_Gastroesophageal_Junction	8.00035	3.19599e-17	0.999654	-0.000481381	0.165969	0.0184174	0.0553322	2	0
intron_1_1629704_1630292	ENSG00000197530.12	0.986317	9	2	0.868182	Whole_Blood	1	Esophagus_Gastroesophageal_Junction	8.00035	3.19599e-17	0.999654	-0.000481381	0.165969	0.0184174	0.0553322	2	0
intron_1_1629704_1630292	ENSG00000197530.12	0.986317	9	2	0.868182	Whole_Blood	1	Esophagus_Gastroesophageal_Junction	8.00035	3.19599e-17	0.999654	-0.000481381	0.165969	0.0184174	0.0553322	2	0
intron_1_163111317_163152550	ENSG00000143248.12	0.877649	18	3	0.4729	Adipose_Subcutaneous	0.941216	Adipose_Visceral_Omentum	15.1241	1.20841e-17	0.825372	-0.139443	0.717769	-0.0185513	0.210133	3	0
intron_1_163111317_163152550	ENSG00000143248.12	0.877649	18	3	0.4729	Adipose_Subcutaneous	0.941216	Adipose_Visceral_Omentum	15.1241	1.20841e-17	0.825372	-0.139443	0.717769	-0.0185513	0.210133	3	0
intron_1_163111317_163152550	ENSG00000143248.12	0.877649	18	3	0.4729	Adipose_Subcutaneous	0.941216	Adipose_Visceral_Omentum	15.1241	1.20841e-17	0.825372	-0.139443	0.717769	-0.0185513	0.210133	3	0
intron_1_163111317_163152550	ENSG00000143248.12	0.877649	18	3	0.4729	Adipose_Subcutaneous	0.941216	Adipose_Visceral_Omentum	15.1241	1.20841e-17	0.825372	-0.139443	0.717769	-0.0185513	0.210133	3	0
intron_1_163147503_163152550	ENSG00000143248.12	0.929332	4	3	0.7821	Artery_Aorta	0.916334	Brain_Cerebellar_Hemisphere	2.85426	2.22541e-17	0.227977	-0.276583	0.153378	0.0338065	0.208177	3	0
intron_1_16315435_16316437	ENSG00000037637.10	0.229707	49	3	0.07243	Brain_Amygdala	0.850571	Brain_Substantia_nigra	36.7675	9.37545e-16	5.70683	-1.0202	1.79641	-0.086225	0.795881	3	0
intron_1_16315435_16316437	ENSG00000037637.10	0.229707	49	3	0.07243	Brain_Amygdala	0.850571	Brain_Substantia_nigra	36.7675	9.37545e-16	5.70683	-1.0202	1.79641	-0.086225	0.795881	3	0
intron_1_16315435_16316437	ENSG00000037637.10	0.229707	49	3	0.07243	Brain_Amygdala	0.850571	Brain_Substantia_nigra	36.7675	9.37545e-16	5.70683	-1.0202	1.79641	-0.086225	0.795881	3	0
intron_1_16315435_16316437	ENSG00000037637.10	0.229707	49	3	0.07243	Brain_Amygdala	0.850571	Brain_Substantia_nigra	36.7675	9.37545e-16	5.70683	-1.0202	1.79641	-0.086225	0.795881	3	0
intron_1_16315435_16316437	ENSG00000037637.10	0.229707	49	3	0.07243	Brain_Amygdala	0.850571	Brain_Substantia_nigra	36.7675	9.37545e-16	5.70683	-1.0202	1.79641	-0.086225	0.795881	3	0
intron_1_16315435_16316437	ENSG00000037637.10	0.229707	49	3	0.07243	Brain_Amygdala	0.850571	Brain_Substantia_nigra	36.7675	9.37545e-16	5.70683	-1.0202	1.79641	-0.086225	0.795881	3	0
intron_1_16315435_16316437	ENSG00000037637.10	0.229707	49	3	0.07243	Brain_Amygdala	0.850571	Brain_Substantia_nigra	36.7675	9.37545e-16	5.70683	-1.0202	1.79641	-0.086225	0.795881	3	0
intron_1_16315435_16352255	ENSG00000037637.10	0.628677	49	2	0.453877	Uterus	0.85502	Brain_Substantia_nigra	46.1195	1.31627e-15	2.87214	-0.218896	0.748968	0.512245	0.229105	2	0
intron_1_16315435_16352255	ENSG00000037637.10	0.628677	49	2	0.453877	Uterus	0.85502	Brain_Substantia_nigra	46.1195	1.31627e-15	2.87214	-0.218896	0.748968	0.512245	0.229105	2	0
intron_1_16315435_16352255	ENSG00000037637.10	0.628677	49	2	0.453877	Uterus	0.85502	Brain_Substantia_nigra	46.1195	1.31627e-15	2.87214	-0.218896	0.748968	0.512245	0.229105	2	0
intron_1_16315435_16352255	ENSG00000037637.10	0.628677	49	2	0.453877	Uterus	0.85502	Brain_Substantia_nigra	46.1195	1.31627e-15	2.87214	-0.218896	0.748968	0.512245	0.229105	2	0
intron_1_16315435_16352255	ENSG00000037637.10	0.628677	49	2	0.453877	Uterus	0.85502	Brain_Substantia_nigra	46.1195	1.31627e-15	2.87214	-0.218896	0.748968	0.512245	0.229105	2	0
intron_1_16315435_16352255	ENSG00000037637.10	0.628677	49	2	0.453877	Uterus	0.85502	Brain_Substantia_nigra	46.1195	1.31627e-15	2.87214	-0.218896	0.748968	0.512245	0.229105	2	0
intron_1_16315435_16352255	ENSG00000037637.10	0.628677	49	2	0.453877	Uterus	0.85502	Brain_Substantia_nigra	46.1195	1.31627e-15	2.87214	-0.218896	0.748968	0.512245	0.229105	2	0
intron_1_16316568_16352255	ENSG00000037637.10	0.636667	29	2	0.4879	Artery_Aorta	0.8913	Testis	27.5974	1.03966e-15	1.40259	-0.693653	0.136659	-0.547451	0.193527	2	0
intron_1_16316568_16352255	ENSG00000037637.10	0.636667	29	2	0.4879	Artery_Aorta	0.8913	Testis	27.5974	1.03966e-15	1.40259	-0.693653	0.136659	-0.547451	0.193527	2	0
intron_1_16316568_16352255	ENSG00000037637.10	0.636667	29	2	0.4879	Artery_Aorta	0.8913	Testis	27.5974	1.03966e-15	1.40259	-0.693653	0.136659	-0.547451	0.193527	2	0
intron_1_16316571_16352255	ENSG00000037637.10	0.494755	29	1	0.4879	Adipose_Visceral_Omentum	0.5215	Adipose_Subcutaneous	29	5.28727e-16	29	-0.693653	-0.641035	-0.682766	0.0216918	1	0
intron_1_16316571_16352255	ENSG00000037637.10	0.494755	29	1	0.4879	Adipose_Visceral_Omentum	0.5215	Adipose_Subcutaneous	29	5.28727e-16	29	-0.693653	-0.641035	-0.682766	0.0216918	1	0
intron_1_16316571_16352255	ENSG00000037637.10	0.494755	29	1	0.4879	Adipose_Visceral_Omentum	0.5215	Adipose_Subcutaneous	29	5.28727e-16	29	-0.693653	-0.641035	-0.682766	0.0216918	1	0
intron_1_163305313_163306233	ENSG00000143248.12	0.377686	6	2	0.1932	Vagina	0.6801	Esophagus_Mucosa	5.00607	5.95992e-19	0.993927	-0.412327	1.30117	0.423025	0.542109	2	0
intron_1_163305313_163306233	ENSG00000232995.7	0.377686	6	2	0.1932	Vagina	0.6801	Esophagus_Mucosa	5.00607	5.95992e-19	0.993927	-0.412327	1.30117	0.423025	0.542109	2	0
intron_1_1636481_1636682	ENSG00000008128.22	0.205943	5	2	0.176804	Prostate	0.238904	Small_Intestine_Terminal_Ileum	4.00035	8.55384e-17	0.999646	-1.35066	-1.17773	-1.31607	0.0773365	2	0
intron_1_1636481_1636682	ENSG00000248333.8	0.205943	5	2	0.176804	Prostate	0.238904	Small_Intestine_Terminal_Ileum	4.00035	8.55384e-17	0.999646	-1.35066	-1.17773	-1.31607	0.0773365	2	0
intron_1_16367308_16391375	ENSG00000055070.16	0.898568	33	1	0.898568	Brain_Spinal_cord_cervical_c-1	0.898568	Adrenal_Gland	33	9.35525e-16	33	-0.12747	0.12747	0.119745	0.0443795	1	0
intron_1_16367308_16391375	ENSG00000055070.16	0.898568	33	1	0.898568	Brain_Spinal_cord_cervical_c-1	0.898568	Adrenal_Gland	33	9.35525e-16	33	-0.12747	0.12747	0.119745	0.0443795	1	0
intron_1_16367308_16393231	ENSG00000055070.16	0.2322	8	1	0.2322	Artery_Aorta	0.2322	Muscle_Skeletal	8	9.84141e-18	8	-1.19471	1.19471	-0.896033	0.844788	1	0
intron_1_16367308_16393231	ENSG00000055070.16	0.2322	8	1	0.2322	Artery_Aorta	0.2322	Muscle_Skeletal	8	9.84141e-18	8	-1.19471	1.19471	-0.896033	0.844788	1	0
intron_1_1637004_1637081	ENSG00000248333.8	0.604345	10	7	0.076011	Skin_Sun_Exposed_Lower_leg	0.7239	Vagina	5.08399	1.16815e-16	0.304015	-1.77432	0.704053	-0.909857	0.717879	7	0
intron_1_1637004_1637081	ENSG00000248333.8	0.604345	10	7	0.076011	Skin_Sun_Exposed_Lower_leg	0.7239	Vagina	5.08399	1.16815e-16	0.304015	-1.77432	0.704053	-0.909857	0.717879	7	0
intron_1_1637004_1637081	ENSG00000248333.8	0.604345	10	7	0.076011	Skin_Sun_Exposed_Lower_leg	0.7239	Vagina	5.08399	1.16815e-16	0.304015	-1.77432	0.704053	-0.909857	0.717879	7	0
intron_1_1637202_1637408	ENSG00000248333.8	0.3534	18	1	0.3534	Adipose_Subcutaneous	0.3534	Cells_EBV-transformed_lymphocytes	18	8.13541e-18	18	-0.928015	-0.928015	-0.928015	9.70862e-17	1	0
intron_1_1637202_1637408	ENSG00000248333.8	0.3534	18	1	0.3534	Adipose_Subcutaneous	0.3534	Cells_EBV-transformed_lymphocytes	18	8.13541e-18	18	-0.928015	-0.928015	-0.928015	9.70862e-17	1	0
intron_1_1637202_1637408	ENSG00000248333.8	0.3534	18	1	0.3534	Adipose_Subcutaneous	0.3534	Cells_EBV-transformed_lymphocytes	18	8.13541e-18	18	-0.928015	-0.928015	-0.928015	9.70862e-17	1	0
intron_1_1637202_1637408	ENSG00000248333.8	0.3534	18	1	0.3534	Adipose_Subcutaneous	0.3534	Cells_EBV-transformed_lymphocytes	18	8.13541e-18	18	-0.928015	-0.928015	-0.928015	9.70862e-17	1	0
intron_1_1637513_1637762	ENSG00000008128.22	0.260456	32	2	0.176804	Artery_Aorta	0.780231	Cells_Cultured_fibroblasts	25.1566	1.04574e-15	6.3339	-1.35066	1.22277	0.41564	0.898521	2	0
intron_1_1637513_1637762	ENSG00000008128.22	0.260456	32	2	0.176804	Artery_Aorta	0.780231	Cells_Cultured_fibroblasts	25.1566	1.04574e-15	6.3339	-1.35066	1.22277	0.41564	0.898521	2	0
intron_1_1637513_1637762	ENSG00000248333.8	0.260456	32	2	0.176804	Artery_Aorta	0.780231	Cells_Cultured_fibroblasts	25.1566	1.04574e-15	6.3339	-1.35066	1.22277	0.41564	0.898521	2	0
intron_1_1637513_1637762	ENSG00000248333.8	0.260456	32	2	0.176804	Artery_Aorta	0.780231	Cells_Cultured_fibroblasts	25.1566	1.04574e-15	6.3339	-1.35066	1.22277	0.41564	0.898521	2	0
intron_1_1637513_1637762	ENSG00000248333.8	0.260456	32	2	0.176804	Artery_Aorta	0.780231	Cells_Cultured_fibroblasts	25.1566	1.04574e-15	6.3339	-1.35066	1.22277	0.41564	0.898521	2	0
intron_1_1637513_1637762	ENSG00000248333.8	0.260456	32	2	0.176804	Artery_Aorta	0.780231	Cells_Cultured_fibroblasts	25.1566	1.04574e-15	6.3339	-1.35066	1.22277	0.41564	0.898521	2	0
intron_1_1637513_1637762	ENSG00000008128.22	0.260456	32	2	0.176804	Artery_Aorta	0.780231	Cells_Cultured_fibroblasts	25.1566	1.04574e-15	6.3339	-1.35066	1.22277	0.41564	0.898521	2	0
intron_1_1637513_1637762	ENSG00000008128.22	0.260456	32	2	0.176804	Artery_Aorta	0.780231	Cells_Cultured_fibroblasts	25.1566	1.04574e-15	6.3339	-1.35066	1.22277	0.41564	0.898521	2	0
intron_1_16393482_16395038	ENSG00000055070.16	0.772411	23	2	0.5446	Pancreas	0.8681	Brain_Hypothalamus	16.5196	1.14666e-18	6.48043	-0.605872	0.605872	0.0310229	0.38895	2	0
intron_1_1641113_1641662	ENSG00000248333.8	0.123666	32	2	0.0323013	Thyroid	0.265918	Artery_Coronary	30.2632	9.09628e-16	1.03474	1.11251	2.14066	1.73827	0.208388	2	0
intron_1_1641113_1641662	ENSG00000248333.8	0.123666	32	2	0.0323013	Thyroid	0.265918	Artery_Coronary	30.2632	9.09628e-16	1.03474	1.11251	2.14066	1.73827	0.208388	2	0
intron_1_1641113_1641662	ENSG00000248333.8	0.123666	32	2	0.0323013	Thyroid	0.265918	Artery_Coronary	30.2632	9.09628e-16	1.03474	1.11251	2.14066	1.73827	0.208388	2	0
intron_1_1641113_1641662	ENSG00000248333.8	0.123666	32	2	0.0323013	Thyroid	0.265918	Artery_Coronary	30.2632	9.09628e-16	1.03474	1.11251	2.14066	1.73827	0.208388	2	0
intron_1_1641113_1641662	ENSG00000248333.8	0.123666	32	2	0.0323013	Thyroid	0.265918	Artery_Coronary	30.2632	9.09628e-16	1.03474	1.11251	2.14066	1.73827	0.208388	2	0
intron_1_1642508_1645126	ENSG00000248333.8	0.903339	49	2	0.634349	Small_Intestine_Terminal_Ileum	0.993547	Cells_EBV-transformed_lymphocytes	46.1546	8.47936e-16	1.94804	-0.134055	0.475615	0.149518	0.118463	2	0
intron_1_1642508_1645126	ENSG00000248333.8	0.903339	49	2	0.634349	Small_Intestine_Terminal_Ileum	0.993547	Cells_EBV-transformed_lymphocytes	46.1546	8.47936e-16	1.94804	-0.134055	0.475615	0.149518	0.118463	2	0
intron_1_1642508_1645126	ENSG00000248333.8	0.903339	49	2	0.634349	Small_Intestine_Terminal_Ileum	0.993547	Cells_EBV-transformed_lymphocytes	46.1546	8.47936e-16	1.94804	-0.134055	0.475615	0.149518	0.118463	2	0
intron_1_1642508_1645126	ENSG00000248333.8	0.903339	49	2	0.634349	Small_Intestine_Terminal_Ileum	0.993547	Cells_EBV-transformed_lymphocytes	46.1546	8.47936e-16	1.94804	-0.134055	0.475615	0.149518	0.118463	2	0
intron_1_1642508_1645126	ENSG00000248333.8	0.903339	49	2	0.634349	Small_Intestine_Terminal_Ileum	0.993547	Cells_EBV-transformed_lymphocytes	46.1546	8.47936e-16	1.94804	-0.134055	0.475615	0.149518	0.118463	2	0
intron_1_1642508_1645126	ENSG00000248333.8	0.903339	49	2	0.634349	Small_Intestine_Terminal_Ileum	0.993547	Cells_EBV-transformed_lymphocytes	46.1546	8.47936e-16	1.94804	-0.134055	0.475615	0.149518	0.118463	2	0
intron_1_1642508_1645126	ENSG00000248333.8	0.903339	49	2	0.634349	Small_Intestine_Terminal_Ileum	0.993547	Cells_EBV-transformed_lymphocytes	46.1546	8.47936e-16	1.94804	-0.134055	0.475615	0.149518	0.118463	2	0
intron_1_1642508_1649499	ENSG00000248333.8	0.895576	14	3	0.4111	Small_Intestine_Terminal_Ileum	0.891	Adipose_Subcutaneous	11.7325	2.18084e-19	0.898853	-0.821959	0.427931	-0.235885	0.334001	3	0
intron_1_1642508_1649499	ENSG00000248333.8	0.895576	14	3	0.4111	Small_Intestine_Terminal_Ileum	0.891	Adipose_Subcutaneous	11.7325	2.18084e-19	0.898853	-0.821959	0.427931	-0.235885	0.334001	3	0
intron_1_1642508_1649499	ENSG00000248333.8	0.895576	14	3	0.4111	Small_Intestine_Terminal_Ileum	0.891	Adipose_Subcutaneous	11.7325	2.18084e-19	0.898853	-0.821959	0.427931	-0.235885	0.334001	3	0
intron_1_16449201_16451838	ENSG00000157191.19	0.858327	48	2	0.5805	Brain_Spinal_cord_cervical_c-1	0.934028	Testis	34.7382	5.87921e-16	13.2618	-0.552655	0.552655	-0.400197	0.247194	2	0
intron_1_16449201_16451838	ENSG00000157191.19	0.858327	48	2	0.5805	Brain_Spinal_cord_cervical_c-1	0.934028	Testis	34.7382	5.87921e-16	13.2618	-0.552655	0.552655	-0.400197	0.247194	2	0
intron_1_16449201_16451838	ENSG00000157191.19	0.858327	48	2	0.5805	Brain_Spinal_cord_cervical_c-1	0.934028	Testis	34.7382	5.87921e-16	13.2618	-0.552655	0.552655	-0.400197	0.247194	2	0
intron_1_16449201_16451838	ENSG00000157191.19	0.858327	48	2	0.5805	Brain_Spinal_cord_cervical_c-1	0.934028	Testis	34.7382	5.87921e-16	13.2618	-0.552655	0.552655	-0.400197	0.247194	2	0
intron_1_16449201_16451838	ENSG00000157191.19	0.858327	48	2	0.5805	Brain_Spinal_cord_cervical_c-1	0.934028	Testis	34.7382	5.87921e-16	13.2618	-0.552655	0.552655	-0.400197	0.247194	2	0
intron_1_16449201_16451838	ENSG00000157191.19	0.858327	48	2	0.5805	Brain_Spinal_cord_cervical_c-1	0.934028	Testis	34.7382	5.87921e-16	13.2618	-0.552655	0.552655	-0.400197	0.247194	2	0
intron_1_16449201_16451838	ENSG00000157191.19	0.858327	48	2	0.5805	Brain_Spinal_cord_cervical_c-1	0.934028	Testis	34.7382	5.87921e-16	13.2618	-0.552655	0.552655	-0.400197	0.247194	2	0
intron_1_16450241_16451838	ENSG00000157191.19	0.929153	28	1	0.917	Skin_Not_Sun_Exposed_Suprapubic	0.9397	Artery_Coronary	28	5.192e-16	28	0.0756469	0.104213	0.0889099	0.0145082	1	0
intron_1_16450241_16451838	ENSG00000157191.19	0.929153	28	1	0.917	Skin_Not_Sun_Exposed_Suprapubic	0.9397	Artery_Coronary	28	5.192e-16	28	0.0756469	0.104213	0.0889099	0.0145082	1	0
intron_1_16450241_16451838	ENSG00000157191.19	0.929153	28	1	0.917	Skin_Not_Sun_Exposed_Suprapubic	0.9397	Artery_Coronary	28	5.192e-16	28	0.0756469	0.104213	0.0889099	0.0145082	1	0
intron_1_16452015_16455818	ENSG00000157191.19	0.908729	27	1	0.794151	Brain_Cerebellar_Hemisphere	0.9166	Adipose_Subcutaneous	26.702	2.51952e-15	26.702	-0.260924	-0.104717	-0.114686	0.0364131	1	0
intron_1_16452015_16455818	ENSG00000157191.19	0.908729	27	1	0.794151	Brain_Cerebellar_Hemisphere	0.9166	Adipose_Subcutaneous	26.702	2.51952e-15	26.702	-0.260924	-0.104717	-0.114686	0.0364131	1	0
intron_1_16452015_16455818	ENSG00000157191.19	0.908729	27	1	0.794151	Brain_Cerebellar_Hemisphere	0.9166	Adipose_Subcutaneous	26.702	2.51952e-15	26.702	-0.260924	-0.104717	-0.114686	0.0364131	1	0
intron_1_16452015_16455818	ENSG00000157191.19	0.908729	27	1	0.794151	Brain_Cerebellar_Hemisphere	0.9166	Adipose_Subcutaneous	26.702	2.51952e-15	26.702	-0.260924	-0.104717	-0.114686	0.0364131	1	0
intron_1_16452015_16458842	ENSG00000157191.19	0.838223	39	2	0.568713	Lung	0.926348	Colon_Transverse	30.1761	5.17707e-16	8.82387	-0.569948	0.569948	-0.231928	0.276823	2	0
intron_1_16452015_16458842	ENSG00000157191.19	0.838223	39	2	0.568713	Lung	0.926348	Colon_Transverse	30.1761	5.17707e-16	8.82387	-0.569948	0.569948	-0.231928	0.276823	2	0
intron_1_16452015_16458842	ENSG00000157191.19	0.838223	39	2	0.568713	Lung	0.926348	Colon_Transverse	30.1761	5.17707e-16	8.82387	-0.569948	0.569948	-0.231928	0.276823	2	0
intron_1_16452015_16458842	ENSG00000157191.19	0.838223	39	2	0.568713	Lung	0.926348	Colon_Transverse	30.1761	5.17707e-16	8.82387	-0.569948	0.569948	-0.231928	0.276823	2	0
intron_1_1645262_1649499	ENSG00000248333.8	0.755617	48	4	0.16756	Adrenal_Gland	0.9166	Artery_Coronary	40.3281	1.15067e-15	1.3618	-1.38009	0.264925	-0.266586	0.331832	4	0
intron_1_1645262_1649499	ENSG00000248333.8	0.755617	48	4	0.16756	Adrenal_Gland	0.9166	Artery_Coronary	40.3281	1.15067e-15	1.3618	-1.38009	0.264925	-0.266586	0.331832	4	0
intron_1_1645262_1649499	ENSG00000248333.8	0.755617	48	4	0.16756	Adrenal_Gland	0.9166	Artery_Coronary	40.3281	1.15067e-15	1.3618	-1.38009	0.264925	-0.266586	0.331832	4	0
intron_1_1645262_1649499	ENSG00000248333.8	0.755617	48	4	0.16756	Adrenal_Gland	0.9166	Artery_Coronary	40.3281	1.15067e-15	1.3618	-1.38009	0.264925	-0.266586	0.331832	4	0
intron_1_1645262_1649499	ENSG00000248333.8	0.755617	48	4	0.16756	Adrenal_Gland	0.9166	Artery_Coronary	40.3281	1.15067e-15	1.3618	-1.38009	0.264925	-0.266586	0.331832	4	0
intron_1_1645262_1649499	ENSG00000248333.8	0.755617	48	4	0.16756	Adrenal_Gland	0.9166	Artery_Coronary	40.3281	1.15067e-15	1.3618	-1.38009	0.264925	-0.266586	0.331832	4	0
intron_1_16455893_16458842	ENSG00000157191.19	0.813926	42	3	0.3874	Brain_Frontal_Cortex_BA9	0.9013	Artery_Tibial	36.0773	7.78261e-16	1.81083	-0.864342	0.240426	0.147583	0.239607	3	0
intron_1_16455893_16458842	ENSG00000157191.19	0.813926	42	3	0.3874	Brain_Frontal_Cortex_BA9	0.9013	Artery_Tibial	36.0773	7.78261e-16	1.81083	-0.864342	0.240426	0.147583	0.239607	3	0
intron_1_16455893_16458842	ENSG00000157191.19	0.813926	42	3	0.3874	Brain_Frontal_Cortex_BA9	0.9013	Artery_Tibial	36.0773	7.78261e-16	1.81083	-0.864342	0.240426	0.147583	0.239607	3	0
intron_1_16455893_16458842	ENSG00000157191.19	0.813926	42	3	0.3874	Brain_Frontal_Cortex_BA9	0.9013	Artery_Tibial	36.0773	7.78261e-16	1.81083	-0.864342	0.240426	0.147583	0.239607	3	0
intron_1_16455893_16458842	ENSG00000157191.19	0.813926	42	3	0.3874	Brain_Frontal_Cortex_BA9	0.9013	Artery_Tibial	36.0773	7.78261e-16	1.81083	-0.864342	0.240426	0.147583	0.239607	3	0
intron_1_164563311_164792494	ENSG00000185630.18	0.103479	4	2	0.09052	Muscle_Skeletal	0.224352	Brain_Anterior_cingulate_cortex_BA24	3.00306	9.84286e-18	0.996935	1.21504	1.69266	1.33444	0.238813	2	0
intron_1_16476062_16476399	ENSG00000080947.14	0.7608	13	1	0.7608	Brain_Cerebellar_Hemisphere	0.7608	Adipose_Visceral_Omentum	13	2.93155e-17	13	-0.30443	0.30443	-0.257595	0.168868	1	0
intron_1_16476062_16476399	ENSG00000080947.14	0.7608	13	1	0.7608	Brain_Cerebellar_Hemisphere	0.7608	Adipose_Visceral_Omentum	13	2.93155e-17	13	-0.30443	0.30443	-0.257595	0.168868	1	0
intron_1_16476504_16476930	ENSG00000080947.14	0.7658	39	1	0.7658	Artery_Tibial	0.7658	Artery_Aorta	39	6.09124e-16	39	-0.297873	0.297873	-0.175669	0.243704	1	0
intron_1_16476504_16476930	ENSG00000080947.14	0.7658	39	1	0.7658	Artery_Tibial	0.7658	Artery_Aorta	39	6.09124e-16	39	-0.297873	0.297873	-0.175669	0.243704	1	0
intron_1_16476504_16476930	ENSG00000080947.14	0.7658	39	1	0.7658	Artery_Tibial	0.7658	Artery_Aorta	39	6.09124e-16	39	-0.297873	0.297873	-0.175669	0.243704	1	0
intron_1_16476504_16476930	ENSG00000080947.14	0.7658	39	1	0.7658	Artery_Tibial	0.7658	Artery_Aorta	39	6.09124e-16	39	-0.297873	0.297873	-0.175669	0.243704	1	0
intron_1_16477074_16478255	ENSG00000215908.10	0.962754	40	3	0.618625	Artery_Coronary	1	Brain_Frontal_Cortex_BA9	32.5931	1.01712e-15	2.75415	-0.497799	0.0650804	-0.364006	0.155445	3	0
intron_1_16477074_16478255	ENSG00000215908.10	0.962754	40	3	0.618625	Artery_Coronary	1	Brain_Frontal_Cortex_BA9	32.5931	1.01712e-15	2.75415	-0.497799	0.0650804	-0.364006	0.155445	3	0
intron_1_16477074_16478255	ENSG00000080947.14	0.962754	40	3	0.618625	Artery_Coronary	1	Brain_Frontal_Cortex_BA9	32.5931	1.01712e-15	2.75415	-0.497799	0.0650804	-0.364006	0.155445	3	0
intron_1_16477074_16478255	ENSG00000215908.10	0.962754	40	3	0.618625	Artery_Coronary	1	Brain_Frontal_Cortex_BA9	32.5931	1.01712e-15	2.75415	-0.497799	0.0650804	-0.364006	0.155445	3	0
intron_1_16477074_16478255	ENSG00000080947.14	0.962754	40	3	0.618625	Artery_Coronary	1	Brain_Frontal_Cortex_BA9	32.5931	1.01712e-15	2.75415	-0.497799	0.0650804	-0.364006	0.155445	3	0
intron_1_16477074_16478255	ENSG00000080947.14	0.962754	40	3	0.618625	Artery_Coronary	1	Brain_Frontal_Cortex_BA9	32.5931	1.01712e-15	2.75415	-0.497799	0.0650804	-0.364006	0.155445	3	0
intron_1_16484464_16484823	ENSG00000080947.14	0.9134	23	1	0.9134	Brain_Cerebellum	0.9134	Adipose_Subcutaneous	23	1.4436e-17	23	-0.108751	0.108751	0.0898378	0.0626632	1	0
intron_1_16484464_16484823	ENSG00000080947.14	0.9134	23	1	0.9134	Brain_Cerebellum	0.9134	Adipose_Subcutaneous	23	1.4436e-17	23	-0.108751	0.108751	0.0898378	0.0626632	1	0
intron_1_16484464_16484823	ENSG00000080947.14	0.9134	23	1	0.9134	Brain_Cerebellum	0.9134	Adipose_Subcutaneous	23	1.4436e-17	23	-0.108751	0.108751	0.0898378	0.0626632	1	0
intron_1_16484464_16485569	ENSG00000080947.14	0.993123	45	2	0.912923	Nerve_Tibial	0.9805	Brain_Nucleus_accumbens_basal_ganglia	38.0481	7.47669e-16	6.7994	-0.0244421	0.109353	0.0750881	0.046998	2	0
intron_1_16484464_16485569	ENSG00000080947.14	0.993123	45	2	0.912923	Nerve_Tibial	0.9805	Brain_Nucleus_accumbens_basal_ganglia	38.0481	7.47669e-16	6.7994	-0.0244421	0.109353	0.0750881	0.046998	2	0
intron_1_16484464_16485569	ENSG00000080947.14	0.993123	45	2	0.912923	Nerve_Tibial	0.9805	Brain_Nucleus_accumbens_basal_ganglia	38.0481	7.47669e-16	6.7994	-0.0244421	0.109353	0.0750881	0.046998	2	0
intron_1_16484464_16485569	ENSG00000080947.14	0.993123	45	2	0.912923	Nerve_Tibial	0.9805	Brain_Nucleus_accumbens_basal_ganglia	38.0481	7.47669e-16	6.7994	-0.0244421	0.109353	0.0750881	0.046998	2	0
intron_1_16484464_16485569	ENSG00000080947.14	0.993123	45	2	0.912923	Nerve_Tibial	0.9805	Brain_Nucleus_accumbens_basal_ganglia	38.0481	7.47669e-16	6.7994	-0.0244421	0.109353	0.0750881	0.046998	2	0
intron_1_16484906_16485569	ENSG00000080947.14	0.923913	43	1	0.3218	Pancreas	0.9134	Adipose_Visceral_Omentum	41.6975	8.37869e-16	41.6975	-0.306292	0.990766	-0.0740316	0.18078	1	0
intron_1_16484906_16485569	ENSG00000080947.14	0.923913	43	1	0.3218	Pancreas	0.9134	Adipose_Visceral_Omentum	41.6975	8.37869e-16	41.6975	-0.306292	0.990766	-0.0740316	0.18078	1	0
intron_1_16484906_16485569	ENSG00000080947.14	0.923913	43	1	0.3218	Pancreas	0.9134	Adipose_Visceral_Omentum	41.6975	8.37869e-16	41.6975	-0.306292	0.990766	-0.0740316	0.18078	1	0
intron_1_16484906_16485569	ENSG00000080947.14	0.923913	43	1	0.3218	Pancreas	0.9134	Adipose_Visceral_Omentum	41.6975	8.37869e-16	41.6975	-0.306292	0.990766	-0.0740316	0.18078	1	0
intron_1_16484906_16485569	ENSG00000080947.14	0.923913	43	1	0.3218	Pancreas	0.9134	Adipose_Visceral_Omentum	41.6975	8.37869e-16	41.6975	-0.306292	0.990766	-0.0740316	0.18078	1	0
intron_1_16485665_16486426	ENSG00000080947.14	0.693672	2	2	0.644	Brain_Cerebellar_Hemisphere	0.9834	Brain_Cerebellum	1.85437	0.145635	0.145635	-0.462113	-0.0208065	-0.24146	0.312051	2	0
intron_1_16485665_16486426	ENSG00000215908.10	0.693672	2	2	0.644	Brain_Cerebellar_Hemisphere	0.9834	Brain_Cerebellum	1.85437	0.145635	0.145635	-0.462113	-0.0208065	-0.24146	0.312051	2	0
intron_1_16486661_16489685	ENSG00000080947.14	0.8811	9	1	0.8811	Adrenal_Gland	0.8811	Brain_Cerebellum	9	3.93699e-18	9	-0.149575	0.149575	-0.116336	0.0997166	1	0
intron_1_16490783_16490865	ENSG00000080947.14	0.761537	38	2	0.4574	Brain_Putamen_basal_ganglia	0.9834	Brain_Cerebellum	29.819	9.12526e-16	7.84083	-0.743135	0.743135	-0.0319622	0.664616	2	0
intron_1_16490783_16490865	ENSG00000080947.14	0.761537	38	2	0.4574	Brain_Putamen_basal_ganglia	0.9834	Brain_Cerebellum	29.819	9.12526e-16	7.84083	-0.743135	0.743135	-0.0319622	0.664616	2	0
intron_1_16490783_16490865	ENSG00000080947.14	0.761537	38	2	0.4574	Brain_Putamen_basal_ganglia	0.9834	Brain_Cerebellum	29.819	9.12526e-16	7.84083	-0.743135	0.743135	-0.0319622	0.664616	2	0
intron_1_16490783_16490865	ENSG00000080947.14	0.761537	38	2	0.4574	Brain_Putamen_basal_ganglia	0.9834	Brain_Cerebellum	29.819	9.12526e-16	7.84083	-0.743135	0.743135	-0.0319622	0.664616	2	0
intron_1_16490926_16491010	ENSG00000080947.14	0.973836	39	3	0.696624	Artery_Tibial	0.999721	Adrenal_Gland	29.1358	1.01391e-15	2.51048	-0.389882	0.0583121	-0.250673	0.165872	3	0
intron_1_16490926_16491010	ENSG00000080947.14	0.973836	39	3	0.696624	Artery_Tibial	0.999721	Adrenal_Gland	29.1358	1.01391e-15	2.51048	-0.389882	0.0583121	-0.250673	0.165872	3	0
intron_1_16490926_16491010	ENSG00000080947.14	0.973836	39	3	0.696624	Artery_Tibial	0.999721	Adrenal_Gland	29.1358	1.01391e-15	2.51048	-0.389882	0.0583121	-0.250673	0.165872	3	0
intron_1_16490926_16491010	ENSG00000080947.14	0.973836	39	3	0.696624	Artery_Tibial	0.999721	Adrenal_Gland	29.1358	1.01391e-15	2.51048	-0.389882	0.0583121	-0.250673	0.165872	3	0
intron_1_16490926_16499203	ENSG00000080947.14	0.781286	13	2	0.654087	Prostate	0.9834	Artery_Tibial	12.0815	6.81292e-18	0.918462	-0.3806	0.448092	0.0114027	0.26139	2	0
intron_1_16490926_16499203	ENSG00000080947.14	0.781286	13	2	0.654087	Prostate	0.9834	Artery_Tibial	12.0815	6.81292e-18	0.918462	-0.3806	0.448092	0.0114027	0.26139	2	0
intron_1_165631293_165632231	ENSG00000143198.12	0.558106	45	1	0.414999	Uterus	0.821325	Adipose_Visceral_Omentum	44.2496	1.91023e-15	44.2496	0.225841	0.815128	0.580748	0.114415	1	0
intron_1_165631293_165632231	ENSG00000143198.12	0.558106	45	1	0.414999	Uterus	0.821325	Adipose_Visceral_Omentum	44.2496	1.91023e-15	44.2496	0.225841	0.815128	0.580748	0.114415	1	0
intron_1_165631293_165632231	ENSG00000143198.12	0.558106	45	1	0.414999	Uterus	0.821325	Adipose_Visceral_Omentum	44.2496	1.91023e-15	44.2496	0.225841	0.815128	0.580748	0.114415	1	0
intron_1_165631293_165632231	ENSG00000143198.12	0.558106	45	1	0.414999	Uterus	0.821325	Adipose_Visceral_Omentum	44.2496	1.91023e-15	44.2496	0.225841	0.815128	0.580748	0.114415	1	0
intron_1_165631293_165649841	ENSG00000143198.12	0.544303	49	1	0.451109	Cells_EBV-transformed_lymphocytes	0.689088	Heart_Left_Ventricle	48.5074	1.46497e-15	48.5074	-0.753568	-0.400093	-0.602928	0.112389	1	0
intron_1_165631293_165649841	ENSG00000143198.12	0.544303	49	1	0.451109	Cells_EBV-transformed_lymphocytes	0.689088	Heart_Left_Ventricle	48.5074	1.46497e-15	48.5074	-0.753568	-0.400093	-0.602928	0.112389	1	0
intron_1_165631293_165649841	ENSG00000143198.12	0.544303	49	1	0.451109	Cells_EBV-transformed_lymphocytes	0.689088	Heart_Left_Ventricle	48.5074	1.46497e-15	48.5074	-0.753568	-0.400093	-0.602928	0.112389	1	0
intron_1_165631293_165649841	ENSG00000143198.12	0.544303	49	1	0.451109	Cells_EBV-transformed_lymphocytes	0.689088	Heart_Left_Ventricle	48.5074	1.46497e-15	48.5074	-0.753568	-0.400093	-0.602928	0.112389	1	0
intron_1_165631293_165649841	ENSG00000143198.12	0.544303	49	1	0.451109	Cells_EBV-transformed_lymphocytes	0.689088	Heart_Left_Ventricle	48.5074	1.46497e-15	48.5074	-0.753568	-0.400093	-0.602928	0.112389	1	0
intron_1_165631293_165649841	ENSG00000143198.12	0.544303	49	1	0.451109	Cells_EBV-transformed_lymphocytes	0.689088	Heart_Left_Ventricle	48.5074	1.46497e-15	48.5074	-0.753568	-0.400093	-0.602928	0.112389	1	0
intron_1_165631293_165649841	ENSG00000143198.12	0.544303	49	1	0.451109	Cells_EBV-transformed_lymphocytes	0.689088	Heart_Left_Ventricle	48.5074	1.46497e-15	48.5074	-0.753568	-0.400093	-0.602928	0.112389	1	0
intron_1_165632274_165649841	ENSG00000143198.12	0.696606	48	1	0.575745	Esophagus_Muscularis	0.929482	Vagina	46.7896	1.05716e-15	46.7896	0.0884963	0.559611	0.382875	0.164217	1	0
intron_1_165632274_165649841	ENSG00000143198.12	0.696606	48	1	0.575745	Esophagus_Muscularis	0.929482	Vagina	46.7896	1.05716e-15	46.7896	0.0884963	0.559611	0.382875	0.164217	1	0
intron_1_165632274_165649841	ENSG00000143198.12	0.696606	48	1	0.575745	Esophagus_Muscularis	0.929482	Vagina	46.7896	1.05716e-15	46.7896	0.0884963	0.559611	0.382875	0.164217	1	0
intron_1_165632274_165649841	ENSG00000143198.12	0.696606	48	1	0.575745	Esophagus_Muscularis	0.929482	Vagina	46.7896	1.05716e-15	46.7896	0.0884963	0.559611	0.382875	0.164217	1	0
intron_1_165632274_165649841	ENSG00000143198.12	0.696606	48	1	0.575745	Esophagus_Muscularis	0.929482	Vagina	46.7896	1.05716e-15	46.7896	0.0884963	0.559611	0.382875	0.164217	1	0
intron_1_165632274_165649841	ENSG00000143198.12	0.696606	48	1	0.575745	Esophagus_Muscularis	0.929482	Vagina	46.7896	1.05716e-15	46.7896	0.0884963	0.559611	0.382875	0.164217	1	0
intron_1_165649964_165651014	ENSG00000143198.12	0.6966	5	1	0.6966	Brain_Cerebellum	0.6966	Muscle_Skeletal	5	1.93144e-33	5	0.389914	0.389914	0.389914	2.77556e-17	1	0
intron_1_165651087_165651978	ENSG00000143198.12	0.354181	7	1	0.3039	Kidney_Cortex	0.866129	Muscle_Skeletal	6.81129	2.82758e-18	6.81129	0.168578	1.02811	0.905316	0.324871	1	0
intron_1_165651087_165651978	ENSG00000143198.12	0.354181	7	1	0.3039	Kidney_Cortex	0.866129	Muscle_Skeletal	6.81129	2.82758e-18	6.81129	0.168578	1.02811	0.905316	0.324871	1	0
intron_1_165665130_165667309	ENSG00000143149.12	0.902921	20	3	0.5058	Minor_Salivary_Gland	0.7833	Adipose_Visceral_Omentum	16.0009	9.81452e-18	0.980408	0.275021	0.665392	0.300948	0.0871957	3	0
intron_1_165665130_165667309	ENSG00000143149.12	0.902921	20	3	0.5058	Minor_Salivary_Gland	0.7833	Adipose_Visceral_Omentum	16.0009	9.81452e-18	0.980408	0.275021	0.665392	0.300948	0.0871957	3	0
intron_1_165667217_165667309	ENSG00000143149.12	0.753326	7	2	0.5462	Skin_Sun_Exposed_Lower_leg	0.9882	Testis	5.68251	4.27456e-17	1.31749	-0.603464	-0.0147896	-0.351175	0.31466	2	0
intron_1_165667450_165668167	ENSG00000143149.12	0.977923	14	1	0.836108	Artery_Tibial	0.9882	Minor_Salivary_Gland	13.8411	2.11769e-17	13.8411	0.0147896	0.206874	0.0285099	0.0513367	1	0
intron_1_165667450_165668926	ENSG00000143149.12	0.0307016	31	3	0.0066784	Small_Intestine_Terminal_Ileum	0.99267	Kidney_Cortex	27.8174	1.00774e-15	0.92972	-2.71247	0.863978	-0.119419	0.538228	3	0
intron_1_165667450_165668926	ENSG00000143149.12	0.0307016	31	3	0.0066784	Small_Intestine_Terminal_Ileum	0.99267	Kidney_Cortex	27.8174	1.00774e-15	0.92972	-2.71247	0.863978	-0.119419	0.538228	3	0
intron_1_165667450_165668926	ENSG00000143149.12	0.0307016	31	3	0.0066784	Small_Intestine_Terminal_Ileum	0.99267	Kidney_Cortex	27.8174	1.00774e-15	0.92972	-2.71247	0.863978	-0.119419	0.538228	3	0
intron_1_165667450_165668926	ENSG00000143149.12	0.0307016	31	3	0.0066784	Small_Intestine_Terminal_Ileum	0.99267	Kidney_Cortex	27.8174	1.00774e-15	0.92972	-2.71247	0.863978	-0.119419	0.538228	3	0
intron_1_165668503_165668926	ENSG00000143149.12	0.901616	12	1	0.806	Thyroid	0.9151	Breast_Mammary_Tissue	11.8973	2.13083e-32	11.8973	-0.18593	0.24559	-0.121618	0.121359	1	0
intron_1_165768269_165768482	ENSG00000143183.16	0.2891	42	1	0.2891	Brain_Cerebellar_Hemisphere	0.2891	Adipose_Subcutaneous	42	6.06172e-16	42	-1.0601	-1.0601	-1.0601	9.80829e-17	1	0
intron_1_165768269_165768482	ENSG00000143183.16	0.2891	42	1	0.2891	Brain_Cerebellar_Hemisphere	0.2891	Adipose_Subcutaneous	42	6.06172e-16	42	-1.0601	-1.0601	-1.0601	9.80829e-17	1	0
intron_1_165768269_165768482	ENSG00000143183.16	0.2891	42	1	0.2891	Brain_Cerebellar_Hemisphere	0.2891	Adipose_Subcutaneous	42	6.06172e-16	42	-1.0601	-1.0601	-1.0601	9.80829e-17	1	0
intron_1_165768269_165768482	ENSG00000143183.16	0.2891	42	1	0.2891	Brain_Cerebellar_Hemisphere	0.2891	Adipose_Subcutaneous	42	6.06172e-16	42	-1.0601	-1.0601	-1.0601	9.80829e-17	1	0
intron_1_165768269_165768682	ENSG00000143183.16	0.28911	47	1	0.2891	Brain_Spinal_cord_cervical_c-1	0.29119	Artery_Aorta	46.9934	7.32198e-16	46.9934	1.05551	1.0601	1.06	0.000668601	1	0
intron_1_165768269_165768682	ENSG00000143183.16	0.28911	47	1	0.2891	Brain_Spinal_cord_cervical_c-1	0.29119	Artery_Aorta	46.9934	7.32198e-16	46.9934	1.05551	1.0601	1.06	0.000668601	1	0
intron_1_165768269_165768682	ENSG00000143183.16	0.28911	47	1	0.2891	Brain_Spinal_cord_cervical_c-1	0.29119	Artery_Aorta	46.9934	7.32198e-16	46.9934	1.05551	1.0601	1.06	0.000668601	1	0
intron_1_165768269_165768682	ENSG00000143183.16	0.28911	47	1	0.2891	Brain_Spinal_cord_cervical_c-1	0.29119	Artery_Aorta	46.9934	7.32198e-16	46.9934	1.05551	1.0601	1.06	0.000668601	1	0
intron_1_165768269_165768682	ENSG00000143183.16	0.28911	47	1	0.2891	Brain_Spinal_cord_cervical_c-1	0.29119	Artery_Aorta	46.9934	7.32198e-16	46.9934	1.05551	1.0601	1.06	0.000668601	1	0
intron_1_165768269_165768682	ENSG00000143183.16	0.28911	47	1	0.2891	Brain_Spinal_cord_cervical_c-1	0.29119	Artery_Aorta	46.9934	7.32198e-16	46.9934	1.05551	1.0601	1.06	0.000668601	1	0
intron_1_165891322_165896190	ENSG00000143179.14	0.0836002	28	2	0.0275426	Testis	0.605248	Breast_Mammary_Tissue	25.7408	9.48149e-16	2.07311	-1.2063	2.20374	0.183678	1.15544	2	0
intron_1_165891322_165896190	ENSG00000143179.14	0.0836002	28	2	0.0275426	Testis	0.605248	Breast_Mammary_Tissue	25.7408	9.48149e-16	2.07311	-1.2063	2.20374	0.183678	1.15544	2	0
intron_1_165891322_165896190	ENSG00000143179.14	0.0836002	28	2	0.0275426	Testis	0.605248	Breast_Mammary_Tissue	25.7408	9.48149e-16	2.07311	-1.2063	2.20374	0.183678	1.15544	2	0
intron_1_165905969_165907684	ENSG00000143179.14	0.148277	6	2	0.2211	Whole_Blood	0.4857	Esophagus_Gastroesophageal_Junction	5.29656	3.18965e-18	0.703436	-1.22361	0.697164	-0.320129	0.813943	2	0
intron_1_165905969_165907684	ENSG00000143179.14	0.148277	6	2	0.2211	Whole_Blood	0.4857	Esophagus_Gastroesophageal_Junction	5.29656	3.18965e-18	0.703436	-1.22361	0.697164	-0.320129	0.813943	2	0
intron_1_16603324_16608508	ENSG00000219481.10	0.752861	13	3	0.3329	Brain_Cortex	0.958315	Cells_Cultured_fibroblasts	9.49389	3.91357e-18	0.661422	-0.968289	0.553385	-0.187707	0.387157	3	0
intron_1_16603324_16608508	ENSG00000219481.10	0.752861	13	3	0.3329	Brain_Cortex	0.958315	Cells_Cultured_fibroblasts	9.49389	3.91357e-18	0.661422	-0.968289	0.553385	-0.187707	0.387157	3	0
intron_1_16619103_16619845	ENSG00000219481.10	0.0617857	35	3	0.0167378	Pituitary	0.9713	Brain_Frontal_Cortex_BA9	30.0623	7.54248e-16	1.56591	-0.0359779	2.39242	0.618424	0.572715	3	0
intron_1_16619103_16619845	ENSG00000215908.10	0.0617857	35	3	0.0167378	Pituitary	0.9713	Brain_Frontal_Cortex_BA9	30.0623	7.54248e-16	1.56591	-0.0359779	2.39242	0.618424	0.572715	3	0
intron_1_16619103_16619845	ENSG00000219481.10	0.0617857	35	3	0.0167378	Pituitary	0.9713	Brain_Frontal_Cortex_BA9	30.0623	7.54248e-16	1.56591	-0.0359779	2.39242	0.618424	0.572715	3	0
intron_1_16619103_16619845	ENSG00000215908.10	0.0617857	35	3	0.0167378	Pituitary	0.9713	Brain_Frontal_Cortex_BA9	30.0623	7.54248e-16	1.56591	-0.0359779	2.39242	0.618424	0.572715	3	0
intron_1_16619103_16619845	ENSG00000215908.10	0.0617857	35	3	0.0167378	Pituitary	0.9713	Brain_Frontal_Cortex_BA9	30.0623	7.54248e-16	1.56591	-0.0359779	2.39242	0.618424	0.572715	3	0
intron_1_16619103_16619845	ENSG00000219481.10	0.0617857	35	3	0.0167378	Pituitary	0.9713	Brain_Frontal_Cortex_BA9	30.0623	7.54248e-16	1.56591	-0.0359779	2.39242	0.618424	0.572715	3	0
intron_1_16619103_16625775	ENSG00000219481.10	0.707234	45	1	0.68744	Artery_Tibial	0.949503	Thyroid	44.4273	9.86732e-16	44.4273	-0.402332	0.144463	-0.370178	0.123064	1	0
intron_1_16619103_16625775	ENSG00000215908.10	0.707234	45	1	0.68744	Artery_Tibial	0.949503	Thyroid	44.4273	9.86732e-16	44.4273	-0.402332	0.144463	-0.370178	0.123064	1	0
intron_1_16619103_16625775	ENSG00000215908.10	0.707234	45	1	0.68744	Artery_Tibial	0.949503	Thyroid	44.4273	9.86732e-16	44.4273	-0.402332	0.144463	-0.370178	0.123064	1	0
intron_1_16619103_16625775	ENSG00000215908.10	0.707234	45	1	0.68744	Artery_Tibial	0.949503	Thyroid	44.4273	9.86732e-16	44.4273	-0.402332	0.144463	-0.370178	0.123064	1	0
intron_1_16619103_16625775	ENSG00000219481.10	0.707234	45	1	0.68744	Artery_Tibial	0.949503	Thyroid	44.4273	9.86732e-16	44.4273	-0.402332	0.144463	-0.370178	0.123064	1	0
intron_1_16619103_16625775	ENSG00000219481.10	0.707234	45	1	0.68744	Artery_Tibial	0.949503	Thyroid	44.4273	9.86732e-16	44.4273	-0.402332	0.144463	-0.370178	0.123064	1	0
intron_1_16619103_16625775	ENSG00000219481.10	0.707234	45	1	0.68744	Artery_Tibial	0.949503	Thyroid	44.4273	9.86732e-16	44.4273	-0.402332	0.144463	-0.370178	0.123064	1	0
intron_1_16619103_16625775	ENSG00000219481.10	0.707234	45	1	0.68744	Artery_Tibial	0.949503	Thyroid	44.4273	9.86732e-16	44.4273	-0.402332	0.144463	-0.370178	0.123064	1	0
intron_1_16619103_16625775	ENSG00000219481.10	0.707234	45	1	0.68744	Artery_Tibial	0.949503	Thyroid	44.4273	9.86732e-16	44.4273	-0.402332	0.144463	-0.370178	0.123064	1	0
intron_1_16619103_16625775	ENSG00000215908.10	0.707234	45	1	0.68744	Artery_Tibial	0.949503	Thyroid	44.4273	9.86732e-16	44.4273	-0.402332	0.144463	-0.370178	0.123064	1	0
intron_1_16619103_16625775	ENSG00000215908.10	0.707234	45	1	0.68744	Artery_Tibial	0.949503	Thyroid	44.4273	9.86732e-16	44.4273	-0.402332	0.144463	-0.370178	0.123064	1	0
intron_1_16619103_16625775	ENSG00000215908.10	0.707234	45	1	0.68744	Artery_Tibial	0.949503	Thyroid	44.4273	9.86732e-16	44.4273	-0.402332	0.144463	-0.370178	0.123064	1	0
intron_1_16620024_16623870	ENSG00000215908.10	0.612223	25	3	0.326698	Vagina	0.997741	Adrenal_Gland	21.756	2.07093e-17	1.04802	-0.459075	0.980786	0.246663	0.406091	3	0
intron_1_16620024_16623870	ENSG00000219481.10	0.612223	25	3	0.326698	Vagina	0.997741	Adrenal_Gland	21.756	2.07093e-17	1.04802	-0.459075	0.980786	0.246663	0.406091	3	0
intron_1_16620024_16625775	ENSG00000215908.10	0.0620134	30	6	0.0147882	Heart_Left_Ventricle	0.829449	Whole_Blood	19.0072	9.22869e-16	0.71281	-2.43752	1.65237	-1.21814	0.91427	6	0
intron_1_16620024_16625775	ENSG00000219481.10	0.0620134	30	6	0.0147882	Heart_Left_Ventricle	0.829449	Whole_Blood	19.0072	9.22869e-16	0.71281	-2.43752	1.65237	-1.21814	0.91427	6	0
intron_1_16620024_16625775	ENSG00000219481.10	0.0620134	30	6	0.0147882	Heart_Left_Ventricle	0.829449	Whole_Blood	19.0072	9.22869e-16	0.71281	-2.43752	1.65237	-1.21814	0.91427	6	0
intron_1_16620024_16625775	ENSG00000215908.10	0.0620134	30	6	0.0147882	Heart_Left_Ventricle	0.829449	Whole_Blood	19.0072	9.22869e-16	0.71281	-2.43752	1.65237	-1.21814	0.91427	6	0
intron_1_16620024_16625775	ENSG00000215908.10	0.0620134	30	6	0.0147882	Heart_Left_Ventricle	0.829449	Whole_Blood	19.0072	9.22869e-16	0.71281	-2.43752	1.65237	-1.21814	0.91427	6	0
intron_1_16620024_16625775	ENSG00000215908.10	0.0620134	30	6	0.0147882	Heart_Left_Ventricle	0.829449	Whole_Blood	19.0072	9.22869e-16	0.71281	-2.43752	1.65237	-1.21814	0.91427	6	0
intron_1_16620024_16625775	ENSG00000219481.10	0.0620134	30	6	0.0147882	Heart_Left_Ventricle	0.829449	Whole_Blood	19.0072	9.22869e-16	0.71281	-2.43752	1.65237	-1.21814	0.91427	6	0
intron_1_16620024_16625775	ENSG00000219481.10	0.0620134	30	6	0.0147882	Heart_Left_Ventricle	0.829449	Whole_Blood	19.0072	9.22869e-16	0.71281	-2.43752	1.65237	-1.21814	0.91427	6	0
intron_1_16620024_16625775	ENSG00000219481.10	0.0620134	30	6	0.0147882	Heart_Left_Ventricle	0.829449	Whole_Blood	19.0072	9.22869e-16	0.71281	-2.43752	1.65237	-1.21814	0.91427	6	0
intron_1_16620024_16625775	ENSG00000215908.10	0.0620134	30	6	0.0147882	Heart_Left_Ventricle	0.829449	Whole_Blood	19.0072	9.22869e-16	0.71281	-2.43752	1.65237	-1.21814	0.91427	6	0
intron_1_16620038_16625775	ENSG00000215908.10	0.947364	15	7	0.1971	Testis	0.98938	Adipose_Subcutaneous	6.11261	1.62894e-18	0.305362	-1.28986	0.357123	-0.178391	0.50166	7	0
intron_1_16620038_16625775	ENSG00000219481.10	0.947364	15	7	0.1971	Testis	0.98938	Adipose_Subcutaneous	6.11261	1.62894e-18	0.305362	-1.28986	0.357123	-0.178391	0.50166	7	0
intron_1_16620038_16625775	ENSG00000219481.10	0.947364	15	7	0.1971	Testis	0.98938	Adipose_Subcutaneous	6.11261	1.62894e-18	0.305362	-1.28986	0.357123	-0.178391	0.50166	7	0
intron_1_16620038_16625775	ENSG00000219481.10	0.947364	15	7	0.1971	Testis	0.98938	Adipose_Subcutaneous	6.11261	1.62894e-18	0.305362	-1.28986	0.357123	-0.178391	0.50166	7	0
intron_1_16620038_16625775	ENSG00000215908.10	0.947364	15	7	0.1971	Testis	0.98938	Adipose_Subcutaneous	6.11261	1.62894e-18	0.305362	-1.28986	0.357123	-0.178391	0.50166	7	0
intron_1_16620038_16625775	ENSG00000219481.10	0.947364	15	7	0.1971	Testis	0.98938	Adipose_Subcutaneous	6.11261	1.62894e-18	0.305362	-1.28986	0.357123	-0.178391	0.50166	7	0
intron_1_16620038_16625775	ENSG00000215908.10	0.947364	15	7	0.1971	Testis	0.98938	Adipose_Subcutaneous	6.11261	1.62894e-18	0.305362	-1.28986	0.357123	-0.178391	0.50166	7	0
intron_1_16620038_16625775	ENSG00000215908.10	0.947364	15	7	0.1971	Testis	0.98938	Adipose_Subcutaneous	6.11261	1.62894e-18	0.305362	-1.28986	0.357123	-0.178391	0.50166	7	0
intron_1_16620245_16625775	ENSG00000215908.10	0.174696	7	4	0.0167378	Esophagus_Gastroesophageal_Junction	0.321043	Artery_Aorta	4.65959	9.71504e-17	0.454698	-0.992318	2.39242	1.3933	1.18837	4	0
intron_1_16620245_16625775	ENSG00000219481.10	0.174696	7	4	0.0167378	Esophagus_Gastroesophageal_Junction	0.321043	Artery_Aorta	4.65959	9.71504e-17	0.454698	-0.992318	2.39242	1.3933	1.18837	4	0
intron_1_16623997_16625775	ENSG00000215908.10	0.0669658	2	2	0.0204584	Skin_Sun_Exposed_Lower_leg	0.214549	Liver	1.59988	0.400125	0.400125	-2.31783	-1.24115	-1.77949	0.761327	2	0
intron_1_16623997_16625775	ENSG00000219481.10	0.0669658	2	2	0.0204584	Skin_Sun_Exposed_Lower_leg	0.214549	Liver	1.59988	0.400125	0.400125	-2.31783	-1.24115	-1.77949	0.761327	2	0
intron_1_16627289_16628468	ENSG00000080947.14	0.894869	10	2	0.5999	Adipose_Visceral_Omentum	0.9713	Brain_Hippocampus	7.53953	1.13244e-17	2.17238	-0.206757	0.524544	0.384624	0.255832	2	0
intron_1_16627289_16628468	ENSG00000215908.10	0.894869	10	2	0.5999	Adipose_Visceral_Omentum	0.9713	Brain_Hippocampus	7.53953	1.13244e-17	2.17238	-0.206757	0.524544	0.384624	0.255832	2	0
intron_1_16632371_16632607	ENSG00000080947.14	0.166181	22	4	0.0424803	Lung	1	Esophagus_Mucosa	11.9989	5.43026e-18	0.55329	-1.16332	2.02878	0.486796	1.44545	4	0
intron_1_16632371_16632607	ENSG00000215908.10	0.166181	22	4	0.0424803	Lung	1	Esophagus_Mucosa	11.9989	5.43026e-18	0.55329	-1.16332	2.02878	0.486796	1.44545	4	0
intron_1_16632371_16633095	ENSG00000080947.14	0.660206	6	4	0.272098	Colon_Transverse	0.98938	Brain_Cerebellum	3.47019	2.09677e-17	0.63398	-0.659772	1.09824	0.494849	0.696205	4	0
intron_1_16632371_16633095	ENSG00000215908.10	0.660206	6	4	0.272098	Colon_Transverse	0.98938	Brain_Cerebellum	3.47019	2.09677e-17	0.63398	-0.659772	1.09824	0.494849	0.696205	4	0
intron_1_16633346_16642767	ENSG00000215908.10	0.5526	3	1	0.5526	Adipose_Visceral_Omentum	0.5526	Adipose_Visceral_Omentum	3	4.79508e-17	3	-0.593869	-0.593869	-0.593869	0	1	0
intron_1_16635168_16643028	ENSG00000080947.14	0.459392	9	4	0.1335	Adrenal_Gland	0.98938	Nerve_Tibial	5.60721	2.1012e-17	0.482198	-0.0133105	1.50044	0.818613	0.556014	4	0
intron_1_16635168_16643028	ENSG00000215908.10	0.459392	9	4	0.1335	Adrenal_Gland	0.98938	Nerve_Tibial	5.60721	2.1012e-17	0.482198	-0.0133105	1.50044	0.818613	0.556014	4	0
intron_1_16642850_16643028	ENSG00000215908.10	0.451691	7	2	0.2076	Brain_Cerebellum	0.3007	Esophagus_Gastroesophageal_Junction	6.44443	3.17034e-17	0.555567	-1.26019	-1.03493	-1.16365	0.120406	2	0
intron_1_16643145_16644646	ENSG00000080947.14	0.521355	1	1	0.521355	Liver	0.521355	Liver	1	1	1	0.641258	0.641258	0.641258	NA	1	0
intron_1_16643145_16644646	ENSG00000215908.10	0.521355	1	1	0.521355	Liver	0.521355	Liver	1	1	1	0.641258	0.641258	0.641258	NA	1	0
intron_1_16647581_16647784	ENSG00000186301.8	0.616054	4	3	0.234129	Liver	0.947273	Skin_Not_Sun_Exposed_Suprapubic	2.11724	5.60281e-17	0.532276	-0.0964491	1.18979	0.265756	0.620772	3	0
intron_1_16647581_16648068	ENSG00000186301.8	0.947273	1	1	0.947273	Liver	0.947273	Liver	1	1	1	-0.0661316	-0.0661316	-0.0661316	NA	1	0
intron_1_16648198_16648299	ENSG00000186301.8	0.179775	3	3	0.1971	Liver	0.947273	Thyroid	1.65724	0.33737	0.33737	-1.28986	1.16332	-0.0642234	1.22659	3	0
intron_1_16649041_16649174	ENSG00000186301.8	0.6785	1	1	0.6785	Liver	0.6785	Liver	1	1	1	-0.414511	-0.414511	-0.414511	NA	1	0
intron_1_1668472_1669664	ENSG00000215790.6	0.0771985	24	3	0.05289	Nerve_Tibial	0.261758	Skin_Not_Sun_Exposed_Suprapubic	11.5421	4.36767e-18	2.59249	-1.93582	1.85754	0.0432731	1.64384	3	0
intron_1_1668472_1669664	ENSG00000189339.11	0.0771985	24	3	0.05289	Nerve_Tibial	0.261758	Skin_Not_Sun_Exposed_Suprapubic	11.5421	4.36767e-18	2.59249	-1.93582	1.85754	0.0432731	1.64384	3	0
intron_1_1668472_1669664	ENSG00000189339.11	0.0771985	24	3	0.05289	Nerve_Tibial	0.261758	Skin_Not_Sun_Exposed_Suprapubic	11.5421	4.36767e-18	2.59249	-1.93582	1.85754	0.0432731	1.64384	3	0
intron_1_1668472_1669664	ENSG00000215790.6	0.0771985	24	3	0.05289	Nerve_Tibial	0.261758	Skin_Not_Sun_Exposed_Suprapubic	11.5421	4.36767e-18	2.59249	-1.93582	1.85754	0.0432731	1.64384	3	0
intron_1_1668472_1669664	ENSG00000215790.6	0.0771985	24	3	0.05289	Nerve_Tibial	0.261758	Skin_Not_Sun_Exposed_Suprapubic	11.5421	4.36767e-18	2.59249	-1.93582	1.85754	0.0432731	1.64384	3	0
intron_1_1668472_1669664	ENSG00000189339.11	0.0771985	24	3	0.05289	Nerve_Tibial	0.261758	Skin_Not_Sun_Exposed_Suprapubic	11.5421	4.36767e-18	2.59249	-1.93582	1.85754	0.0432731	1.64384	3	0
intron_1_1668472_1675463	ENSG00000215790.6	0.22248	10	3	0.08483	Brain_Hippocampus	0.811629	Adipose_Subcutaneous	7.0244	5.08167e-18	0.945014	-1.72332	1.72332	-0.147435	1.52398	3	0
intron_1_1668472_1675463	ENSG00000189339.11	0.22248	10	3	0.08483	Brain_Hippocampus	0.811629	Adipose_Subcutaneous	7.0244	5.08167e-18	0.945014	-1.72332	1.72332	-0.147435	1.52398	3	0
intron_1_166862412_166863824	ENSG00000152382.5	0.881652	18	2	0.73257	Colon_Sigmoid	0.7517	Uterus	17.0298	3.07278e-17	0.970178	-0.341708	0.341708	-0.147033	0.30445	2	0
intron_1_16687522_16691113	ENSG00000268869.5	0.1483	1	1	0.1483	Kidney_Cortex	0.1483	Kidney_Cortex	1	1	1	1.44556	1.44556	1.44556	NA	1	0
intron_1_1670151_1671509	ENSG00000189339.11	0.304367	10	3	0.09573	Prostate	0.655787	Esophagus_Mucosa	6.46241	2.36814e-34	1.04683	-1.66592	-0.445737	-0.796073	0.512328	3	0
intron_1_1670151_1671509	ENSG00000189339.11	0.304367	10	3	0.09573	Prostate	0.655787	Esophagus_Mucosa	6.46241	2.36814e-34	1.04683	-1.66592	-0.445737	-0.796073	0.512328	3	0
intron_1_1670151_1671509	ENSG00000215790.6	0.304367	10	3	0.09573	Prostate	0.655787	Esophagus_Mucosa	6.46241	2.36814e-34	1.04683	-1.66592	-0.445737	-0.796073	0.512328	3	0
intron_1_1670151_1671509	ENSG00000215790.6	0.304367	10	3	0.09573	Prostate	0.655787	Esophagus_Mucosa	6.46241	2.36814e-34	1.04683	-1.66592	-0.445737	-0.796073	0.512328	3	0
intron_1_167094959_167113710	ENSG00000198842.9	0.2032	1	1	0.2032	Heart_Left_Ventricle	0.2032	Heart_Left_Ventricle	1	1	1	-1.27249	-1.27249	-1.27249	NA	1	0
intron_1_1671629_1675463	ENSG00000215790.6	0.339985	35	3	0.1884	Kidney_Cortex	0.916031	Nerve_Tibial	20.784	7.29722e-16	3.82993	-1.31533	0.487513	-0.246344	0.685576	3	0
intron_1_1671629_1675463	ENSG00000189339.11	0.339985	35	3	0.1884	Kidney_Cortex	0.916031	Nerve_Tibial	20.784	7.29722e-16	3.82993	-1.31533	0.487513	-0.246344	0.685576	3	0
intron_1_1671629_1675463	ENSG00000215790.6	0.339985	35	3	0.1884	Kidney_Cortex	0.916031	Nerve_Tibial	20.784	7.29722e-16	3.82993	-1.31533	0.487513	-0.246344	0.685576	3	0
intron_1_1671629_1675463	ENSG00000189339.11	0.339985	35	3	0.1884	Kidney_Cortex	0.916031	Nerve_Tibial	20.784	7.29722e-16	3.82993	-1.31533	0.487513	-0.246344	0.685576	3	0
intron_1_1671629_1675463	ENSG00000189339.11	0.339985	35	3	0.1884	Kidney_Cortex	0.916031	Nerve_Tibial	20.784	7.29722e-16	3.82993	-1.31533	0.487513	-0.246344	0.685576	3	0
intron_1_1671629_1675463	ENSG00000189339.11	0.339985	35	3	0.1884	Kidney_Cortex	0.916031	Nerve_Tibial	20.784	7.29722e-16	3.82993	-1.31533	0.487513	-0.246344	0.685576	3	0
intron_1_1671629_1675463	ENSG00000215790.6	0.339985	35	3	0.1884	Kidney_Cortex	0.916031	Nerve_Tibial	20.784	7.29722e-16	3.82993	-1.31533	0.487513	-0.246344	0.685576	3	0
intron_1_167220958_167241407	ENSG00000143190.21	0.5079	1	1	0.5079	Adipose_Subcutaneous	0.5079	Adipose_Subcutaneous	1	1	1	-0.662111	-0.662111	-0.662111	NA	1	0
intron_1_167431746_167433024	ENSG00000198821.10	0.3102	1	1	0.3102	Whole_Blood	0.3102	Whole_Blood	1	1	1	1.0148	1.0148	1.0148	NA	1	0
intron_1_167433059_167434020	ENSG00000198821.10	0.3102	1	1	0.3102	Whole_Blood	0.3102	Whole_Blood	1	1	1	-1.0148	-1.0148	-1.0148	NA	1	0
intron_1_167440767_167444143	ENSG00000198821.10	0.547	2	1	0.547	Spleen	0.547	Spleen	2	3.3547e-17	2	0.602262	0.602262	0.602262	0	1	0
intron_1_167440767_167518408	ENSG00000198821.10	0.547661	3	1	0.547	Whole_Blood	0.548986	Lung	2.99999	3.41187e-22	2.99999	-0.602262	-0.59928	-0.601268	0.00172137	1	0
intron_1_167542301_167546101	ENSG00000143162.7	0.4573	27	1	0.4573	Artery_Coronary	0.4573	Adipose_Subcutaneous	27	5.09494e-16	27	-0.7433	-0.7433	-0.7433	6.88531e-17	1	0
intron_1_167542301_167546101	ENSG00000143162.7	0.4573	27	1	0.4573	Artery_Coronary	0.4573	Adipose_Subcutaneous	27	5.09494e-16	27	-0.7433	-0.7433	-0.7433	6.88531e-17	1	0
intron_1_167542301_167546101	ENSG00000143162.7	0.4573	27	1	0.4573	Artery_Coronary	0.4573	Adipose_Subcutaneous	27	5.09494e-16	27	-0.7433	-0.7433	-0.7433	6.88531e-17	1	0
intron_1_167546285_167548002	ENSG00000143162.7	0.306	9	1	0.306	Brain_Cerebellum	0.306	Brain_Cerebellar_Hemisphere	9	1.51045e-32	9	-1.02365	-1.02365	-1.02365	1.11022e-16	1	0
intron_1_16754958_16757191	ENSG00000186715.10	0.182853	1	1	0.182853	Liver	0.182853	Liver	1	1	1	1.33202	1.33202	1.33202	NA	1	0
intron_1_16757409_16757518	ENSG00000186715.10	0.0424803	1	1	0.0424803	Liver	0.0424803	Liver	1	1	1	2.02878	2.02878	2.02878	NA	1	0
intron_1_16757443_16757518	ENSG00000186715.10	0.98938	2	1	0.98938	Liver	0.98938	Liver	2	3.3547e-17	2	-0.0133105	-0.0133105	-0.0133105	0	1	0
intron_1_16759168_16759269	ENSG00000186715.10	0.128722	1	1	0.128722	Liver	0.128722	Liver	1	1	1	-1.51916	-1.51916	-1.51916	NA	1	0
intron_1_16759686_16759889	ENSG00000186715.10	0.128722	1	1	0.128722	Liver	0.128722	Liver	1	1	1	1.51916	1.51916	1.51916	NA	1	0
intron_1_167630429_167632713	ENSG00000198771.10	0.46806	3	2	0.2182	Cells_EBV-transformed_lymphocytes	0.3121	Whole_Blood	2.73467	5.52037e-17	0.265328	1.01083	1.23133	1.15783	0.127308	2	0
intron_1_167630429_167683900	ENSG00000198771.10	0.237411	5	3	0.1965	Adipose_Subcutaneous	0.6574	Lung	3.80821	1.40431e-17	0.273175	-1.29159	-0.443506	-0.940303	0.454179	3	0
intron_1_167630429_167683900	ENSG00000198771.10	0.237411	5	3	0.1965	Adipose_Subcutaneous	0.6574	Lung	3.80821	1.40431e-17	0.273175	-1.29159	-0.443506	-0.940303	0.454179	3	0
intron_1_167684001_167685421	ENSG00000198771.10	0.43857	16	2	0.2464	Artery_Aorta	0.5182	Lung	13.0308	1.81317e-17	2.9692	-1.15914	1.15914	0.484647	0.999587	2	0
intron_1_167684001_167690049	ENSG00000198771.10	0.5182	16	1	0.5182	Adipose_Subcutaneous	0.5182	Thyroid	16	1.99786e-17	16	-0.646123	-0.646123	-0.646123	4.96507e-17	1	0
intron_1_167684001_167690049	ENSG00000198771.10	0.5182	16	1	0.5182	Adipose_Subcutaneous	0.5182	Thyroid	16	1.99786e-17	16	-0.646123	-0.646123	-0.646123	4.96507e-17	1	0
intron_1_167684001_167690049	ENSG00000198771.10	0.5182	16	1	0.5182	Adipose_Subcutaneous	0.5182	Thyroid	16	1.99786e-17	16	-0.646123	-0.646123	-0.646123	4.96507e-17	1	0
intron_1_1676846_1690976	ENSG00000189339.11	0.291785	29	2	0.176804	Breast_Mammary_Tissue	0.964703	Thyroid	24.6564	6.15824e-16	3.63825	-1.35066	0.982498	-0.0759961	0.590188	2	0
intron_1_1676846_1690976	ENSG00000189339.11	0.291785	29	2	0.176804	Breast_Mammary_Tissue	0.964703	Thyroid	24.6564	6.15824e-16	3.63825	-1.35066	0.982498	-0.0759961	0.590188	2	0
intron_1_1676846_1690976	ENSG00000189339.11	0.291785	29	2	0.176804	Breast_Mammary_Tissue	0.964703	Thyroid	24.6564	6.15824e-16	3.63825	-1.35066	0.982498	-0.0759961	0.590188	2	0
intron_1_1676846_1692449	ENSG00000189339.11	0.435714	32	5	0.1001	Brain_Substantia_nigra	0.975761	Adipose_Visceral_Omentum	19.5101	2.97066e-16	0.9169	-1.52156	1.64437	-0.050656	0.919086	5	0
intron_1_1676846_1692449	ENSG00000189339.11	0.435714	32	5	0.1001	Brain_Substantia_nigra	0.975761	Adipose_Visceral_Omentum	19.5101	2.97066e-16	0.9169	-1.52156	1.64437	-0.050656	0.919086	5	0
intron_1_1676846_1692449	ENSG00000189339.11	0.435714	32	5	0.1001	Brain_Substantia_nigra	0.975761	Adipose_Visceral_Omentum	19.5101	2.97066e-16	0.9169	-1.52156	1.64437	-0.050656	0.919086	5	0
intron_1_1676846_1692449	ENSG00000189339.11	0.435714	32	5	0.1001	Brain_Substantia_nigra	0.975761	Adipose_Visceral_Omentum	19.5101	2.97066e-16	0.9169	-1.52156	1.64437	-0.050656	0.919086	5	0
intron_1_167685510_167690049	ENSG00000198771.10	0.5182	38	1	0.5182	Adipose_Subcutaneous	0.5182	Artery_Aorta	38	7.32213e-16	38	0.646123	0.646123	0.646123	7.95584e-17	1	0
intron_1_167685510_167690049	ENSG00000198771.10	0.5182	38	1	0.5182	Adipose_Subcutaneous	0.5182	Artery_Aorta	38	7.32213e-16	38	0.646123	0.646123	0.646123	7.95584e-17	1	0
intron_1_167685510_167690049	ENSG00000198771.10	0.5182	38	1	0.5182	Adipose_Subcutaneous	0.5182	Artery_Aorta	38	7.32213e-16	38	0.646123	0.646123	0.646123	7.95584e-17	1	0
intron_1_167685510_167690049	ENSG00000198771.10	0.5182	38	1	0.5182	Adipose_Subcutaneous	0.5182	Artery_Aorta	38	7.32213e-16	38	0.646123	0.646123	0.646123	7.95584e-17	1	0
intron_1_167685510_167690049	ENSG00000198771.10	0.5182	38	1	0.5182	Adipose_Subcutaneous	0.5182	Artery_Aorta	38	7.32213e-16	38	0.646123	0.646123	0.646123	7.95584e-17	1	0
intron_1_167685510_167690049	ENSG00000198771.10	0.5182	38	1	0.5182	Adipose_Subcutaneous	0.5182	Artery_Aorta	38	7.32213e-16	38	0.646123	0.646123	0.646123	7.95584e-17	1	0
intron_1_167697842_167704664	ENSG00000198771.10	0.620383	13	1	0.620383	Adipose_Visceral_Omentum	0.620383	Heart_Left_Ventricle	13	4.55379e-17	13	-0.495307	-0.495307	-0.495307	7.34344e-17	1	0
intron_1_167697842_167704664	ENSG00000198771.10	0.620383	13	1	0.620383	Adipose_Visceral_Omentum	0.620383	Heart_Left_Ventricle	13	4.55379e-17	13	-0.495307	-0.495307	-0.495307	7.34344e-17	1	0
intron_1_167697842_167704664	ENSG00000198771.10	0.620383	13	1	0.620383	Adipose_Visceral_Omentum	0.620383	Heart_Left_Ventricle	13	4.55379e-17	13	-0.495307	-0.495307	-0.495307	7.34344e-17	1	0
intron_1_167697842_167704664	ENSG00000198771.10	0.620383	13	1	0.620383	Adipose_Visceral_Omentum	0.620383	Heart_Left_Ventricle	13	4.55379e-17	13	-0.495307	-0.495307	-0.495307	7.34344e-17	1	0
intron_1_167765749_167787820	ENSG00000197965.11	0.733925	31	3	0.2805	Small_Intestine_Terminal_Ileum	0.981012	Skin_Sun_Exposed_Lower_leg	22.6505	7.72927e-16	1.00269	-0.34446	1.0792	-0.11354	0.249738	3	0
intron_1_167765749_167787820	ENSG00000197965.11	0.733925	31	3	0.2805	Small_Intestine_Terminal_Ileum	0.981012	Skin_Sun_Exposed_Lower_leg	22.6505	7.72927e-16	1.00269	-0.34446	1.0792	-0.11354	0.249738	3	0
intron_1_167765749_167787820	ENSG00000197965.11	0.733925	31	3	0.2805	Small_Intestine_Terminal_Ileum	0.981012	Skin_Sun_Exposed_Lower_leg	22.6505	7.72927e-16	1.00269	-0.34446	1.0792	-0.11354	0.249738	3	0
intron_1_167765749_167787820	ENSG00000197965.11	0.733925	31	3	0.2805	Small_Intestine_Terminal_Ileum	0.981012	Skin_Sun_Exposed_Lower_leg	22.6505	7.72927e-16	1.00269	-0.34446	1.0792	-0.11354	0.249738	3	0
intron_1_167765749_167787820	ENSG00000197965.11	0.733925	31	3	0.2805	Small_Intestine_Terminal_Ileum	0.981012	Skin_Sun_Exposed_Lower_leg	22.6505	7.72927e-16	1.00269	-0.34446	1.0792	-0.11354	0.249738	3	0
intron_1_167773368_167776064	ENSG00000197965.11	0.93663	49	2	0.725143	Brain_Hippocampus	0.980337	Cells_EBV-transformed_lymphocytes	44.2212	7.83625e-16	4.77883	-0.351594	0.351594	-0.274251	0.19231	2	0
intron_1_167773368_167776064	ENSG00000197965.11	0.93663	49	2	0.725143	Brain_Hippocampus	0.980337	Cells_EBV-transformed_lymphocytes	44.2212	7.83625e-16	4.77883	-0.351594	0.351594	-0.274251	0.19231	2	0
intron_1_167773368_167776064	ENSG00000197965.11	0.93663	49	2	0.725143	Brain_Hippocampus	0.980337	Cells_EBV-transformed_lymphocytes	44.2212	7.83625e-16	4.77883	-0.351594	0.351594	-0.274251	0.19231	2	0
intron_1_167773368_167776064	ENSG00000197965.11	0.93663	49	2	0.725143	Brain_Hippocampus	0.980337	Cells_EBV-transformed_lymphocytes	44.2212	7.83625e-16	4.77883	-0.351594	0.351594	-0.274251	0.19231	2	0
intron_1_167773368_167776064	ENSG00000197965.11	0.93663	49	2	0.725143	Brain_Hippocampus	0.980337	Cells_EBV-transformed_lymphocytes	44.2212	7.83625e-16	4.77883	-0.351594	0.351594	-0.274251	0.19231	2	0
intron_1_167773368_167776064	ENSG00000197965.11	0.93663	49	2	0.725143	Brain_Hippocampus	0.980337	Cells_EBV-transformed_lymphocytes	44.2212	7.83625e-16	4.77883	-0.351594	0.351594	-0.274251	0.19231	2	0
intron_1_167773368_167776064	ENSG00000197965.11	0.93663	49	2	0.725143	Brain_Hippocampus	0.980337	Cells_EBV-transformed_lymphocytes	44.2212	7.83625e-16	4.77883	-0.351594	0.351594	-0.274251	0.19231	2	0
intron_1_167773368_167787820	ENSG00000197965.11	0.725143	48	1	0.725143	Adipose_Visceral_Omentum	0.725143	Brain_Amygdala	48	1.66887e-15	48	-0.351594	0.351594	0.292995	0.196407	1	0
intron_1_167773368_167787820	ENSG00000197965.11	0.725143	48	1	0.725143	Adipose_Visceral_Omentum	0.725143	Brain_Amygdala	48	1.66887e-15	48	-0.351594	0.351594	0.292995	0.196407	1	0
intron_1_167773368_167787820	ENSG00000197965.11	0.725143	48	1	0.725143	Adipose_Visceral_Omentum	0.725143	Brain_Amygdala	48	1.66887e-15	48	-0.351594	0.351594	0.292995	0.196407	1	0
intron_1_167773368_167787820	ENSG00000197965.11	0.725143	48	1	0.725143	Adipose_Visceral_Omentum	0.725143	Brain_Amygdala	48	1.66887e-15	48	-0.351594	0.351594	0.292995	0.196407	1	0
intron_1_167773368_167787820	ENSG00000197965.11	0.725143	48	1	0.725143	Adipose_Visceral_Omentum	0.725143	Brain_Amygdala	48	1.66887e-15	48	-0.351594	0.351594	0.292995	0.196407	1	0
intron_1_167773368_167787820	ENSG00000197965.11	0.725143	48	1	0.725143	Adipose_Visceral_Omentum	0.725143	Brain_Amygdala	48	1.66887e-15	48	-0.351594	0.351594	0.292995	0.196407	1	0
intron_1_167774847_167776064	ENSG00000197965.11	0.79685	29	2	0.5021	Adipose_Subcutaneous	0.8997	Brain_Frontal_Cortex_BA9	25.9827	1.71078e-15	3.01733	-0.671189	0.671189	-0.0758517	0.243967	2	0
intron_1_167774847_167776064	ENSG00000197965.11	0.79685	29	2	0.5021	Adipose_Subcutaneous	0.8997	Brain_Frontal_Cortex_BA9	25.9827	1.71078e-15	3.01733	-0.671189	0.671189	-0.0758517	0.243967	2	0
intron_1_167774847_167776064	ENSG00000197965.11	0.79685	29	2	0.5021	Adipose_Subcutaneous	0.8997	Brain_Frontal_Cortex_BA9	25.9827	1.71078e-15	3.01733	-0.671189	0.671189	-0.0758517	0.243967	2	0
intron_1_167774847_167776064	ENSG00000197965.11	0.79685	29	2	0.5021	Adipose_Subcutaneous	0.8997	Brain_Frontal_Cortex_BA9	25.9827	1.71078e-15	3.01733	-0.671189	0.671189	-0.0758517	0.243967	2	0
intron_1_167776166_167787820	ENSG00000197965.11	0.8709	7	1	0.8709	Testis	0.8709	Skin_Not_Sun_Exposed_Suprapubic	7	2.27301e-32	7	-0.162515	0.162515	0.0696495	0.158599	1	0
intron_1_167918359_167919979	ENSG00000143158.10	0.0374484	44	2	0.0107531	Adrenal_Gland	0.614495	Whole_Blood	26.252	4.40489e-16	16.8098	-1.01166	2.55062	1.42958	1.37928	2	0
intron_1_167918359_167919979	ENSG00000143158.10	0.0374484	44	2	0.0107531	Adrenal_Gland	0.614495	Whole_Blood	26.252	4.40489e-16	16.8098	-1.01166	2.55062	1.42958	1.37928	2	0
intron_1_167918359_167919979	ENSG00000143158.10	0.0374484	44	2	0.0107531	Adrenal_Gland	0.614495	Whole_Blood	26.252	4.40489e-16	16.8098	-1.01166	2.55062	1.42958	1.37928	2	0
intron_1_167918359_167919979	ENSG00000143158.10	0.0374484	44	2	0.0107531	Adrenal_Gland	0.614495	Whole_Blood	26.252	4.40489e-16	16.8098	-1.01166	2.55062	1.42958	1.37928	2	0
intron_1_167918359_167919979	ENSG00000143158.10	0.0374484	44	2	0.0107531	Adrenal_Gland	0.614495	Whole_Blood	26.252	4.40489e-16	16.8098	-1.01166	2.55062	1.42958	1.37928	2	0
intron_1_167918359_167919979	ENSG00000143158.10	0.0374484	44	2	0.0107531	Adrenal_Gland	0.614495	Whole_Blood	26.252	4.40489e-16	16.8098	-1.01166	2.55062	1.42958	1.37928	2	0
intron_1_167918359_167919979	ENSG00000143158.10	0.0374484	44	2	0.0107531	Adrenal_Gland	0.614495	Whole_Blood	26.252	4.40489e-16	16.8098	-1.01166	2.55062	1.42958	1.37928	2	0
intron_1_167920090_167920547	ENSG00000143158.10	0.0161093	34	2	0.007949	Adipose_Subcutaneous	0.2783	Brain_Cerebellar_Hemisphere	32.2457	8.37437e-16	1.4102	-2.65423	1.08415	-0.183181	1.17411	2	0
intron_1_167920090_167920547	ENSG00000143158.10	0.0161093	34	2	0.007949	Adipose_Subcutaneous	0.2783	Brain_Cerebellar_Hemisphere	32.2457	8.37437e-16	1.4102	-2.65423	1.08415	-0.183181	1.17411	2	0
intron_1_167920090_167920547	ENSG00000143158.10	0.0161093	34	2	0.007949	Adipose_Subcutaneous	0.2783	Brain_Cerebellar_Hemisphere	32.2457	8.37437e-16	1.4102	-2.65423	1.08415	-0.183181	1.17411	2	0
intron_1_167920090_167920547	ENSG00000143158.10	0.0161093	34	2	0.007949	Adipose_Subcutaneous	0.2783	Brain_Cerebellar_Hemisphere	32.2457	8.37437e-16	1.4102	-2.65423	1.08415	-0.183181	1.17411	2	0
intron_1_167920090_167920547	ENSG00000143158.10	0.0161093	34	2	0.007949	Adipose_Subcutaneous	0.2783	Brain_Cerebellar_Hemisphere	32.2457	8.37437e-16	1.4102	-2.65423	1.08415	-0.183181	1.17411	2	0
intron_1_167937008_167951800	ENSG00000143164.15	0.009964	23	1	0.009964	Brain_Hypothalamus	0.009964	Adipose_Visceral_Omentum	23	1.25133e-17	23	-2.57708	2.57708	1.00842	2.42488	1	0
intron_1_168004793_168015781	ENSG00000143164.15	0.0407416	49	2	0.0130568	Lung	0.3163	Brain_Hippocampus	41.9194	9.61301e-16	6.96841	-2.48222	-1.00209	-1.85656	0.411965	2	0
intron_1_168004793_168015781	ENSG00000143164.15	0.0407416	49	2	0.0130568	Lung	0.3163	Brain_Hippocampus	41.9194	9.61301e-16	6.96841	-2.48222	-1.00209	-1.85656	0.411965	2	0
intron_1_168004793_168015781	ENSG00000143164.15	0.0407416	49	2	0.0130568	Lung	0.3163	Brain_Hippocampus	41.9194	9.61301e-16	6.96841	-2.48222	-1.00209	-1.85656	0.411965	2	0
intron_1_168004793_168015781	ENSG00000143164.15	0.0407416	49	2	0.0130568	Lung	0.3163	Brain_Hippocampus	41.9194	9.61301e-16	6.96841	-2.48222	-1.00209	-1.85656	0.411965	2	0
intron_1_168004793_168015781	ENSG00000143164.15	0.0407416	49	2	0.0130568	Lung	0.3163	Brain_Hippocampus	41.9194	9.61301e-16	6.96841	-2.48222	-1.00209	-1.85656	0.411965	2	0
intron_1_168004793_168015781	ENSG00000143164.15	0.0407416	49	2	0.0130568	Lung	0.3163	Brain_Hippocampus	41.9194	9.61301e-16	6.96841	-2.48222	-1.00209	-1.85656	0.411965	2	0
intron_1_168004793_168015781	ENSG00000143164.15	0.0407416	49	2	0.0130568	Lung	0.3163	Brain_Hippocampus	41.9194	9.61301e-16	6.96841	-2.48222	-1.00209	-1.85656	0.411965	2	0
intron_1_168004793_168019545	ENSG00000143164.15	0.316455	32	1	0.3163	Adipose_Subcutaneous	0.9847	Brain_Caudate_basal_ganglia	31.008	3.73448e-16	31.008	-1.00209	0.0191769	-0.970176	0.180536	1	0
intron_1_168004793_168019545	ENSG00000143164.15	0.316455	32	1	0.3163	Adipose_Subcutaneous	0.9847	Brain_Caudate_basal_ganglia	31.008	3.73448e-16	31.008	-1.00209	0.0191769	-0.970176	0.180536	1	0
intron_1_168004793_168019545	ENSG00000143164.15	0.316455	32	1	0.3163	Adipose_Subcutaneous	0.9847	Brain_Caudate_basal_ganglia	31.008	3.73448e-16	31.008	-1.00209	0.0191769	-0.970176	0.180536	1	0
intron_1_168004793_168019545	ENSG00000143164.15	0.316455	32	1	0.3163	Adipose_Subcutaneous	0.9847	Brain_Caudate_basal_ganglia	31.008	3.73448e-16	31.008	-1.00209	0.0191769	-0.970176	0.180536	1	0
intron_1_168004793_168022988	ENSG00000143164.15	0.3163	43	1	0.3163	Brain_Cerebellar_Hemisphere	0.3163	Brain_Caudate_basal_ganglia	43	8.71616e-16	43	1.00209	1.00209	1.00209	1.41267e-16	1	0
intron_1_168004793_168022988	ENSG00000143164.15	0.3163	43	1	0.3163	Brain_Cerebellar_Hemisphere	0.3163	Brain_Caudate_basal_ganglia	43	8.71616e-16	43	1.00209	1.00209	1.00209	1.41267e-16	1	0
intron_1_168004793_168022988	ENSG00000143164.15	0.3163	43	1	0.3163	Brain_Cerebellar_Hemisphere	0.3163	Brain_Caudate_basal_ganglia	43	8.71616e-16	43	1.00209	1.00209	1.00209	1.41267e-16	1	0
intron_1_168004793_168022988	ENSG00000143164.15	0.3163	43	1	0.3163	Brain_Cerebellar_Hemisphere	0.3163	Brain_Caudate_basal_ganglia	43	8.71616e-16	43	1.00209	1.00209	1.00209	1.41267e-16	1	0
intron_1_168004793_168022988	ENSG00000143164.15	0.3163	43	1	0.3163	Brain_Cerebellar_Hemisphere	0.3163	Brain_Caudate_basal_ganglia	43	8.71616e-16	43	1.00209	1.00209	1.00209	1.41267e-16	1	0
intron_1_168004793_168022988	ENSG00000143164.15	0.3163	43	1	0.3163	Brain_Cerebellar_Hemisphere	0.3163	Brain_Caudate_basal_ganglia	43	8.71616e-16	43	1.00209	1.00209	1.00209	1.41267e-16	1	0
intron_1_168004793_168038371	ENSG00000143164.15	0.0415073	48	2	0.01498	Heart_Left_Ventricle	0.99918	Artery_Coronary	37.209	1.04707e-15	10.7176	-1.30638	2.43286	0.471946	1.11881	2	0
intron_1_168004793_168038371	ENSG00000143164.15	0.0415073	48	2	0.01498	Heart_Left_Ventricle	0.99918	Artery_Coronary	37.209	1.04707e-15	10.7176	-1.30638	2.43286	0.471946	1.11881	2	0
intron_1_168004793_168038371	ENSG00000143164.15	0.0415073	48	2	0.01498	Heart_Left_Ventricle	0.99918	Artery_Coronary	37.209	1.04707e-15	10.7176	-1.30638	2.43286	0.471946	1.11881	2	0
intron_1_168004793_168038371	ENSG00000143164.15	0.0415073	48	2	0.01498	Heart_Left_Ventricle	0.99918	Artery_Coronary	37.209	1.04707e-15	10.7176	-1.30638	2.43286	0.471946	1.11881	2	0
intron_1_168004793_168038371	ENSG00000143164.15	0.0415073	48	2	0.01498	Heart_Left_Ventricle	0.99918	Artery_Coronary	37.209	1.04707e-15	10.7176	-1.30638	2.43286	0.471946	1.11881	2	0
intron_1_168004793_168038371	ENSG00000143164.15	0.0415073	48	2	0.01498	Heart_Left_Ventricle	0.99918	Artery_Coronary	37.209	1.04707e-15	10.7176	-1.30638	2.43286	0.471946	1.11881	2	0
intron_1_168004793_168038371	ENSG00000143164.15	0.0415073	48	2	0.01498	Heart_Left_Ventricle	0.99918	Artery_Coronary	37.209	1.04707e-15	10.7176	-1.30638	2.43286	0.471946	1.11881	2	0
intron_1_168015951_168022988	ENSG00000143164.15	0.0840445	47	3	0.0124694	Brain_Amygdala	0.8782	Artery_Aorta	29.8703	6.05917e-16	2.92266	-2.49857	0.153251	-1.07467	1.09215	3	0
intron_1_168015951_168022988	ENSG00000143164.15	0.0840445	47	3	0.0124694	Brain_Amygdala	0.8782	Artery_Aorta	29.8703	6.05917e-16	2.92266	-2.49857	0.153251	-1.07467	1.09215	3	0
intron_1_168015951_168022988	ENSG00000143164.15	0.0840445	47	3	0.0124694	Brain_Amygdala	0.8782	Artery_Aorta	29.8703	6.05917e-16	2.92266	-2.49857	0.153251	-1.07467	1.09215	3	0
intron_1_168015951_168022988	ENSG00000143164.15	0.0840445	47	3	0.0124694	Brain_Amygdala	0.8782	Artery_Aorta	29.8703	6.05917e-16	2.92266	-2.49857	0.153251	-1.07467	1.09215	3	0
intron_1_168015951_168022988	ENSG00000143164.15	0.0840445	47	3	0.0124694	Brain_Amygdala	0.8782	Artery_Aorta	29.8703	6.05917e-16	2.92266	-2.49857	0.153251	-1.07467	1.09215	3	0
intron_1_168015951_168022988	ENSG00000143164.15	0.0840445	47	3	0.0124694	Brain_Amygdala	0.8782	Artery_Aorta	29.8703	6.05917e-16	2.92266	-2.49857	0.153251	-1.07467	1.09215	3	0
intron_1_168015951_168022988	ENSG00000143164.15	0.0840445	47	3	0.0124694	Brain_Amygdala	0.8782	Artery_Aorta	29.8703	6.05917e-16	2.92266	-2.49857	0.153251	-1.07467	1.09215	3	0
intron_1_168023047_168038371	ENSG00000143164.15	0.328935	2	2	0.2054	Kidney_Cortex	0.3538	Muscle_Skeletal	1.1144	0.8856	0.8856	-1.26632	0.927244	-0.169536	1.55108	2	0
intron_1_168045227_168063621	ENSG00000143164.15	0.226538	17	3	0.103065	Muscle_Skeletal	0.9337	Cells_Cultured_fibroblasts	11.027	1.57255e-17	0.835225	-1.63017	1.08122	-0.313687	0.662441	3	0
intron_1_168045227_168063621	ENSG00000143164.15	0.226538	17	3	0.103065	Muscle_Skeletal	0.9337	Cells_Cultured_fibroblasts	11.027	1.57255e-17	0.835225	-1.63017	1.08122	-0.313687	0.662441	3	0
intron_1_168097232_168104477	ENSG00000143147.14	0.723353	24	2	0.439	Artery_Coronary	0.641747	Vagina	22.7086	3.63036e-18	0.988466	-0.773883	-0.465257	-0.687981	0.0819706	2	0
intron_1_168097232_168104477	ENSG00000143147.14	0.723353	24	2	0.439	Artery_Coronary	0.641747	Vagina	22.7086	3.63036e-18	0.988466	-0.773883	-0.465257	-0.687981	0.0819706	2	0
intron_1_168104894_168109842	ENSG00000143147.14	0.372	10	1	0.372	Testis	0.372	Artery_Coronary	10	1.04594e-17	10	-0.892733	-0.892733	-0.892733	8.27511e-17	1	0
intron_1_168179181_168183902	ENSG00000143155.12	0.440552	11	2	0.4085	Cells_Cultured_fibroblasts	0.8633	Brain_Caudate_basal_ganglia	9.78352	1.33747e-17	1.0375	-0.172175	0.826536	0.11863	0.409967	2	0
intron_1_168191500_168196547	ENSG00000143155.12	0.709478	37	4	0.1561	Adrenal_Gland	0.9961	Brain_Anterior_cingulate_cortex_BA24	27.6895	6.75606e-16	0.996381	-1.41831	1.41831	0.800489	0.792672	4	0
intron_1_168191500_168196547	ENSG00000143155.12	0.709478	37	4	0.1561	Adrenal_Gland	0.9961	Brain_Anterior_cingulate_cortex_BA24	27.6895	6.75606e-16	0.996381	-1.41831	1.41831	0.800489	0.792672	4	0
intron_1_168191500_168196547	ENSG00000143155.12	0.709478	37	4	0.1561	Adrenal_Gland	0.9961	Brain_Anterior_cingulate_cortex_BA24	27.6895	6.75606e-16	0.996381	-1.41831	1.41831	0.800489	0.792672	4	0
intron_1_168191500_168196547	ENSG00000143155.12	0.709478	37	4	0.1561	Adrenal_Gland	0.9961	Brain_Anterior_cingulate_cortex_BA24	27.6895	6.75606e-16	0.996381	-1.41831	1.41831	0.800489	0.792672	4	0
intron_1_168191500_168196547	ENSG00000143155.12	0.709478	37	4	0.1561	Adrenal_Gland	0.9961	Brain_Anterior_cingulate_cortex_BA24	27.6895	6.75606e-16	0.996381	-1.41831	1.41831	0.800489	0.792672	4	0
intron_1_168191500_168196547	ENSG00000143155.12	0.709478	37	4	0.1561	Adrenal_Gland	0.9961	Brain_Anterior_cingulate_cortex_BA24	27.6895	6.75606e-16	0.996381	-1.41831	1.41831	0.800489	0.792672	4	0
intron_1_168191500_168196547	ENSG00000143155.12	0.709478	37	4	0.1561	Adrenal_Gland	0.9961	Brain_Anterior_cingulate_cortex_BA24	27.6895	6.75606e-16	0.996381	-1.41831	1.41831	0.800489	0.792672	4	0
intron_1_168226142_168231514	ENSG00000213064.9	0.148952	14	2	0.07342	Pituitary	0.532	Adipose_Subcutaneous	11.0558	1.6168e-17	2.94419	-1.79021	0.624956	-0.333941	0.964849	2	0
intron_1_168226142_168231514	ENSG00000213064.9	0.148952	14	2	0.07342	Pituitary	0.532	Adipose_Subcutaneous	11.0558	1.6168e-17	2.94419	-1.79021	0.624956	-0.333941	0.964849	2	0
intron_1_168226142_168231514	ENSG00000213064.9	0.148952	14	2	0.07342	Pituitary	0.532	Adipose_Subcutaneous	11.0558	1.6168e-17	2.94419	-1.79021	0.624956	-0.333941	0.964849	2	0
intron_1_168226142_168231514	ENSG00000213064.9	0.148952	14	2	0.07342	Pituitary	0.532	Adipose_Subcutaneous	11.0558	1.6168e-17	2.94419	-1.79021	0.624956	-0.333941	0.964849	2	0
intron_1_168231600_168231834	ENSG00000213064.9	0.2324	2	1	0.2324	Adipose_Subcutaneous	0.2324	Adipose_Subcutaneous	2	3.53145e-16	2	-1.1942	-1.1942	-1.1942	0	1	0
intron_1_168231919_168235101	ENSG00000213064.9	0.7	14	1	0.7	Brain_Spinal_cord_cervical_c-1	0.7	Adipose_Subcutaneous	14	1.29779e-17	14	-0.38532	0.38532	-0.330275	0.205962	1	0
intron_1_168231919_168235101	ENSG00000213064.9	0.7	14	1	0.7	Brain_Spinal_cord_cervical_c-1	0.7	Adipose_Subcutaneous	14	1.29779e-17	14	-0.38532	0.38532	-0.330275	0.205962	1	0
intron_1_168236624_168236712	ENSG00000213064.9	0.487009	14	1	0.487009	Adrenal_Gland	0.487009	Esophagus_Gastroesophageal_Junction	14	9.51245e-18	14	-0.695074	0.695074	-7.93016e-18	0.721312	1	0
intron_1_168576698_168580063	ENSG00000143184.4	0.2218	1	1	0.2218	Whole_Blood	0.2218	Whole_Blood	1	1	1	1.22176	1.22176	1.22176	NA	1	0
intron_1_168580177_168581052	ENSG00000143184.4	0.810411	4	1	0.810142	Whole_Blood	0.8105	Cells_EBV-transformed_lymphocytes	4	1.27017e-23	4	-0.240242	-0.239781	-0.239896	0.000230642	1	0
intron_1_168580177_168581052	ENSG00000143184.4	0.810411	4	1	0.810142	Whole_Blood	0.8105	Cells_EBV-transformed_lymphocytes	4	1.27017e-23	4	-0.240242	-0.239781	-0.239896	0.000230642	1	0
intron_1_168709262_168714221	ENSG00000143196.4	0.08314	1	1	0.08314	Adipose_Subcutaneous	0.08314	Adipose_Subcutaneous	1	1	1	-1.73275	-1.73275	-1.73275	NA	1	0
intron_1_16888782_16889216	ENSG00000238142.1	0.205489	43	5	0.0165816	Prostate	0.8262	Uterus	18.7137	3.37508e-16	1.75069	-2.39586	1.34626	-0.842922	1.31362	5	0
intron_1_16888782_16889216	ENSG00000238142.1	0.205489	43	5	0.0165816	Prostate	0.8262	Uterus	18.7137	3.37508e-16	1.75069	-2.39586	1.34626	-0.842922	1.31362	5	0
intron_1_16888782_16889216	ENSG00000238142.1	0.205489	43	5	0.0165816	Prostate	0.8262	Uterus	18.7137	3.37508e-16	1.75069	-2.39586	1.34626	-0.842922	1.31362	5	0
intron_1_16888782_16889216	ENSG00000238142.1	0.205489	43	5	0.0165816	Prostate	0.8262	Uterus	18.7137	3.37508e-16	1.75069	-2.39586	1.34626	-0.842922	1.31362	5	0
intron_1_16888782_16889216	ENSG00000238142.1	0.205489	43	5	0.0165816	Prostate	0.8262	Uterus	18.7137	3.37508e-16	1.75069	-2.39586	1.34626	-0.842922	1.31362	5	0
intron_1_16888782_16889216	ENSG00000238142.1	0.205489	43	5	0.0165816	Prostate	0.8262	Uterus	18.7137	3.37508e-16	1.75069	-2.39586	1.34626	-0.842922	1.31362	5	0
intron_1_16888782_16889548	ENSG00000238142.1	0.112266	48	3	0.016092	Esophagus_Mucosa	0.8262	Brain_Hippocampus	39.5072	8.83442e-16	1.96071	0.219578	2.40682	1.95315	0.675599	3	0
intron_1_16888782_16889548	ENSG00000238142.1	0.112266	48	3	0.016092	Esophagus_Mucosa	0.8262	Brain_Hippocampus	39.5072	8.83442e-16	1.96071	0.219578	2.40682	1.95315	0.675599	3	0
intron_1_16888782_16889548	ENSG00000238142.1	0.112266	48	3	0.016092	Esophagus_Mucosa	0.8262	Brain_Hippocampus	39.5072	8.83442e-16	1.96071	0.219578	2.40682	1.95315	0.675599	3	0
intron_1_16888782_16889548	ENSG00000238142.1	0.112266	48	3	0.016092	Esophagus_Mucosa	0.8262	Brain_Hippocampus	39.5072	8.83442e-16	1.96071	0.219578	2.40682	1.95315	0.675599	3	0
intron_1_16888782_16889548	ENSG00000238142.1	0.112266	48	3	0.016092	Esophagus_Mucosa	0.8262	Brain_Hippocampus	39.5072	8.83442e-16	1.96071	0.219578	2.40682	1.95315	0.675599	3	0
intron_1_16888782_16889548	ENSG00000238142.1	0.112266	48	3	0.016092	Esophagus_Mucosa	0.8262	Brain_Hippocampus	39.5072	8.83442e-16	1.96071	0.219578	2.40682	1.95315	0.675599	3	0
intron_1_16888782_16889548	ENSG00000238142.1	0.112266	48	3	0.016092	Esophagus_Mucosa	0.8262	Brain_Hippocampus	39.5072	8.83442e-16	1.96071	0.219578	2.40682	1.95315	0.675599	3	0
intron_1_16888785_16889216	ENSG00000238142.1	0.0800593	44	2	0.0165652	Brain_Spinal_cord_cervical_c-1	0.997081	Brain_Putamen_basal_ganglia	40.9037	9.93852e-16	1.88811	-2.39622	-0.00365781	-2.12398	0.42529	2	0
intron_1_16888785_16889216	ENSG00000238142.1	0.0800593	44	2	0.0165652	Brain_Spinal_cord_cervical_c-1	0.997081	Brain_Putamen_basal_ganglia	40.9037	9.93852e-16	1.88811	-2.39622	-0.00365781	-2.12398	0.42529	2	0
intron_1_16888785_16889216	ENSG00000238142.1	0.0800593	44	2	0.0165652	Brain_Spinal_cord_cervical_c-1	0.997081	Brain_Putamen_basal_ganglia	40.9037	9.93852e-16	1.88811	-2.39622	-0.00365781	-2.12398	0.42529	2	0
intron_1_16888785_16889216	ENSG00000238142.1	0.0800593	44	2	0.0165652	Brain_Spinal_cord_cervical_c-1	0.997081	Brain_Putamen_basal_ganglia	40.9037	9.93852e-16	1.88811	-2.39622	-0.00365781	-2.12398	0.42529	2	0
intron_1_16888785_16889216	ENSG00000238142.1	0.0800593	44	2	0.0165652	Brain_Spinal_cord_cervical_c-1	0.997081	Brain_Putamen_basal_ganglia	40.9037	9.93852e-16	1.88811	-2.39622	-0.00365781	-2.12398	0.42529	2	0
intron_1_16888785_16889216	ENSG00000238142.1	0.0800593	44	2	0.0165652	Brain_Spinal_cord_cervical_c-1	0.997081	Brain_Putamen_basal_ganglia	40.9037	9.93852e-16	1.88811	-2.39622	-0.00365781	-2.12398	0.42529	2	0
intron_1_16888785_16889548	ENSG00000238142.1	0.12932	48	3	0.0193476	Small_Intestine_Terminal_Ileum	0.8262	Brain_Substantia_nigra	42.3858	8.27688e-16	2.09752	0.219578	2.33876	2.03566	0.552713	3	0
intron_1_16888785_16889548	ENSG00000238142.1	0.12932	48	3	0.0193476	Small_Intestine_Terminal_Ileum	0.8262	Brain_Substantia_nigra	42.3858	8.27688e-16	2.09752	0.219578	2.33876	2.03566	0.552713	3	0
intron_1_16888785_16889548	ENSG00000238142.1	0.12932	48	3	0.0193476	Small_Intestine_Terminal_Ileum	0.8262	Brain_Substantia_nigra	42.3858	8.27688e-16	2.09752	0.219578	2.33876	2.03566	0.552713	3	0
intron_1_16888785_16889548	ENSG00000238142.1	0.12932	48	3	0.0193476	Small_Intestine_Terminal_Ileum	0.8262	Brain_Substantia_nigra	42.3858	8.27688e-16	2.09752	0.219578	2.33876	2.03566	0.552713	3	0
intron_1_16888785_16889548	ENSG00000238142.1	0.12932	48	3	0.0193476	Small_Intestine_Terminal_Ileum	0.8262	Brain_Substantia_nigra	42.3858	8.27688e-16	2.09752	0.219578	2.33876	2.03566	0.552713	3	0
intron_1_16888785_16889548	ENSG00000238142.1	0.12932	48	3	0.0193476	Small_Intestine_Terminal_Ileum	0.8262	Brain_Substantia_nigra	42.3858	8.27688e-16	2.09752	0.219578	2.33876	2.03566	0.552713	3	0
intron_1_169132817_169169447	ENSG00000143156.13	7.7996e-05	9	2	3.13792e-05	Brain_Substantia_nigra	0.04292	Brain_Frontal_Cortex_BA9	7.79868	6.99817e-19	1.20132	-4.16322	2.02449	-2.23244	2.56654	2	0
intron_1_16914137_16924325	ENSG00000058453.16	0.8159	9	1	0.8159	Brain_Cerebellum	0.8159	Artery_Aorta	9	0	9	-0.232822	0.232822	-0.0776072	0.232822	1	0
intron_1_16914137_16929846	ENSG00000058453.16	0.764783	36	2	0.489312	Artery_Coronary	0.8159	Prostate	30.0114	1.39039e-15	5.98858	-0.691403	0.232822	-0.538014	0.322692	2	0
intron_1_16914137_16929846	ENSG00000058453.16	0.764783	36	2	0.489312	Artery_Coronary	0.8159	Prostate	30.0114	1.39039e-15	5.98858	-0.691403	0.232822	-0.538014	0.322692	2	0
intron_1_16914137_16929846	ENSG00000058453.16	0.764783	36	2	0.489312	Artery_Coronary	0.8159	Prostate	30.0114	1.39039e-15	5.98858	-0.691403	0.232822	-0.538014	0.322692	2	0
intron_1_16914137_16929846	ENSG00000058453.16	0.764783	36	2	0.489312	Artery_Coronary	0.8159	Prostate	30.0114	1.39039e-15	5.98858	-0.691403	0.232822	-0.538014	0.322692	2	0
intron_1_16914137_16930286	ENSG00000058453.16	0.764487	40	2	0.480595	Cells_Cultured_fibroblasts	0.8159	Artery_Aorta	37.9913	9.23735e-16	2.00869	-0.705346	-0.232822	-0.659819	0.0993166	2	0
intron_1_16914137_16930286	ENSG00000058453.16	0.764487	40	2	0.480595	Cells_Cultured_fibroblasts	0.8159	Artery_Aorta	37.9913	9.23735e-16	2.00869	-0.705346	-0.232822	-0.659819	0.0993166	2	0
intron_1_16914137_16930286	ENSG00000058453.16	0.764487	40	2	0.480595	Cells_Cultured_fibroblasts	0.8159	Artery_Aorta	37.9913	9.23735e-16	2.00869	-0.705346	-0.232822	-0.659819	0.0993166	2	0
intron_1_16914137_16930286	ENSG00000058453.16	0.764487	40	2	0.480595	Cells_Cultured_fibroblasts	0.8159	Artery_Aorta	37.9913	9.23735e-16	2.00869	-0.705346	-0.232822	-0.659819	0.0993166	2	0
intron_1_169169554_169230718	ENSG00000143156.13	2.22146e-05	33	2	0.0009323	Brain_Putamen_basal_ganglia	0.875547	Adipose_Subcutaneous	30.2319	4.14211e-16	2.36343	-2.61957	3.3102	2.52365	1.70913	2	0
intron_1_169169554_169230718	ENSG00000143156.13	2.22146e-05	33	2	0.0009323	Brain_Putamen_basal_ganglia	0.875547	Adipose_Subcutaneous	30.2319	4.14211e-16	2.36343	-2.61957	3.3102	2.52365	1.70913	2	0
intron_1_169169554_169230718	ENSG00000143156.13	2.22146e-05	33	2	0.0009323	Brain_Putamen_basal_ganglia	0.875547	Adipose_Subcutaneous	30.2319	4.14211e-16	2.36343	-2.61957	3.3102	2.52365	1.70913	2	0
intron_1_169169554_169230718	ENSG00000143156.13	2.22146e-05	33	2	0.0009323	Brain_Putamen_basal_ganglia	0.875547	Adipose_Subcutaneous	30.2319	4.14211e-16	2.36343	-2.61957	3.3102	2.52365	1.70913	2	0
intron_1_16922798_16924325	ENSG00000058453.16	0.466653	16	5	0.196047	Skin_Not_Sun_Exposed_Suprapubic	0.937989	Brain_Cerebellar_Hemisphere	11.3152	8.38593e-18	0.540209	-1.20087	1.2929	0.42409	0.71033	5	0
intron_1_169237687_169287303	ENSG00000143156.13	0.000414332	43	2	0.000473338	Ovary	0.0277841	Esophagus_Muscularis	31.2289	6.5037e-16	11.3319	-3.49541	3.45691	0.358624	2.72659	2	0
intron_1_169237687_169287303	ENSG00000143156.13	0.000414332	43	2	0.000473338	Ovary	0.0277841	Esophagus_Muscularis	31.2289	6.5037e-16	11.3319	-3.49541	3.45691	0.358624	2.72659	2	0
intron_1_169237687_169287303	ENSG00000143156.13	0.000414332	43	2	0.000473338	Ovary	0.0277841	Esophagus_Muscularis	31.2289	6.5037e-16	11.3319	-3.49541	3.45691	0.358624	2.72659	2	0
intron_1_169237687_169287303	ENSG00000143156.13	0.000414332	43	2	0.000473338	Ovary	0.0277841	Esophagus_Muscularis	31.2289	6.5037e-16	11.3319	-3.49541	3.45691	0.358624	2.72659	2	0
intron_1_169237687_169287303	ENSG00000143156.13	0.000414332	43	2	0.000473338	Ovary	0.0277841	Esophagus_Muscularis	31.2289	6.5037e-16	11.3319	-3.49541	3.45691	0.358624	2.72659	2	0
intron_1_169237687_169287303	ENSG00000143156.13	0.000414332	43	2	0.000473338	Ovary	0.0277841	Esophagus_Muscularis	31.2289	6.5037e-16	11.3319	-3.49541	3.45691	0.358624	2.72659	2	0
intron_1_169237687_169287303	ENSG00000143156.13	0.000414332	43	2	0.000473338	Ovary	0.0277841	Esophagus_Muscularis	31.2289	6.5037e-16	11.3319	-3.49541	3.45691	0.358624	2.72659	2	0
intron_1_16924479_16929846	ENSG00000058453.16	0.318375	44	3	0.1029	Cells_Cultured_fibroblasts	0.959637	Brain_Nucleus_accumbens_basal_ganglia	31.2225	9.4361e-16	2.91087	-1.63095	1.63095	0.00590766	0.81693	3	0
intron_1_16924479_16929846	ENSG00000058453.16	0.318375	44	3	0.1029	Cells_Cultured_fibroblasts	0.959637	Brain_Nucleus_accumbens_basal_ganglia	31.2225	9.4361e-16	2.91087	-1.63095	1.63095	0.00590766	0.81693	3	0
intron_1_16924479_16929846	ENSG00000058453.16	0.318375	44	3	0.1029	Cells_Cultured_fibroblasts	0.959637	Brain_Nucleus_accumbens_basal_ganglia	31.2225	9.4361e-16	2.91087	-1.63095	1.63095	0.00590766	0.81693	3	0
intron_1_16924479_16929846	ENSG00000058453.16	0.318375	44	3	0.1029	Cells_Cultured_fibroblasts	0.959637	Brain_Nucleus_accumbens_basal_ganglia	31.2225	9.4361e-16	2.91087	-1.63095	1.63095	0.00590766	0.81693	3	0
intron_1_169287408_169298556	ENSG00000143156.13	0.00011473	46	2	3.73941e-05	Artery_Tibial	0.131477	Kidney_Cortex	44.2533	7.9937e-16	1.74672	-4.12302	2.56143	-1.61597	2.04305	2	0
intron_1_169287408_169298556	ENSG00000143156.13	0.00011473	46	2	3.73941e-05	Artery_Tibial	0.131477	Kidney_Cortex	44.2533	7.9937e-16	1.74672	-4.12302	2.56143	-1.61597	2.04305	2	0
intron_1_169287408_169298556	ENSG00000143156.13	0.00011473	46	2	3.73941e-05	Artery_Tibial	0.131477	Kidney_Cortex	44.2533	7.9937e-16	1.74672	-4.12302	2.56143	-1.61597	2.04305	2	0
intron_1_169287408_169298556	ENSG00000143156.13	0.00011473	46	2	3.73941e-05	Artery_Tibial	0.131477	Kidney_Cortex	44.2533	7.9937e-16	1.74672	-4.12302	2.56143	-1.61597	2.04305	2	0
intron_1_169287408_169298556	ENSG00000143156.13	0.00011473	46	2	3.73941e-05	Artery_Tibial	0.131477	Kidney_Cortex	44.2533	7.9937e-16	1.74672	-4.12302	2.56143	-1.61597	2.04305	2	0
intron_1_169287408_169298556	ENSG00000143156.13	0.00011473	46	2	3.73941e-05	Artery_Tibial	0.131477	Kidney_Cortex	44.2533	7.9937e-16	1.74672	-4.12302	2.56143	-1.61597	2.04305	2	0
intron_1_169287408_169298556	ENSG00000143156.13	0.00011473	46	2	3.73941e-05	Artery_Tibial	0.131477	Kidney_Cortex	44.2533	7.9937e-16	1.74672	-4.12302	2.56143	-1.61597	2.04305	2	0
intron_1_16930207_16930286	ENSG00000058453.16	0.0724591	5	2	0.0862	Kidney_Cortex	0.1091	Vagina	4.00333	8.46724e-17	0.996673	-1.71579	1.71579	-0.32045	1.8594	2	0
intron_1_169310080_169323117	ENSG00000143156.13	0.000773926	43	2	0.000136401	Brain_Nucleus_accumbens_basal_ganglia	0.2372	Brain_Anterior_cingulate_cortex_BA24	29.1282	7.73864e-16	13.8606	-3.8146	1.18201	-1.75002	1.68375	2	0
intron_1_169310080_169323117	ENSG00000143156.13	0.000773926	43	2	0.000136401	Brain_Nucleus_accumbens_basal_ganglia	0.2372	Brain_Anterior_cingulate_cortex_BA24	29.1282	7.73864e-16	13.8606	-3.8146	1.18201	-1.75002	1.68375	2	0
intron_1_169310080_169323117	ENSG00000143156.13	0.000773926	43	2	0.000136401	Brain_Nucleus_accumbens_basal_ganglia	0.2372	Brain_Anterior_cingulate_cortex_BA24	29.1282	7.73864e-16	13.8606	-3.8146	1.18201	-1.75002	1.68375	2	0
intron_1_169310080_169323117	ENSG00000143156.13	0.000773926	43	2	0.000136401	Brain_Nucleus_accumbens_basal_ganglia	0.2372	Brain_Anterior_cingulate_cortex_BA24	29.1282	7.73864e-16	13.8606	-3.8146	1.18201	-1.75002	1.68375	2	0
intron_1_169310080_169323117	ENSG00000143156.13	0.000773926	43	2	0.000136401	Brain_Nucleus_accumbens_basal_ganglia	0.2372	Brain_Anterior_cingulate_cortex_BA24	29.1282	7.73864e-16	13.8606	-3.8146	1.18201	-1.75002	1.68375	2	0
intron_1_16931397_16936637	ENSG00000058453.16	0.0482969	41	2	0.0696857	Brain_Amygdala	0.9131	Brain_Hippocampus	35.0338	9.15846e-16	5.39639	-1.81395	1.71579	-1.46749	0.952248	2	0
intron_1_16931397_16936637	ENSG00000058453.16	0.0482969	41	2	0.0696857	Brain_Amygdala	0.9131	Brain_Hippocampus	35.0338	9.15846e-16	5.39639	-1.81395	1.71579	-1.46749	0.952248	2	0
intron_1_16931397_16936637	ENSG00000058453.16	0.0482969	41	2	0.0696857	Brain_Amygdala	0.9131	Brain_Hippocampus	35.0338	9.15846e-16	5.39639	-1.81395	1.71579	-1.46749	0.952248	2	0
intron_1_16931397_16936637	ENSG00000058453.16	0.0482969	41	2	0.0696857	Brain_Amygdala	0.9131	Brain_Hippocampus	35.0338	9.15846e-16	5.39639	-1.81395	1.71579	-1.46749	0.952248	2	0
intron_1_16931397_16936637	ENSG00000058453.16	0.0482969	41	2	0.0696857	Brain_Amygdala	0.9131	Brain_Hippocampus	35.0338	9.15846e-16	5.39639	-1.81395	1.71579	-1.46749	0.952248	2	0
intron_1_169323283_169324393	ENSG00000143156.13	0.03265	3	1	0.03265	Brain_Hypothalamus	0.03265	Brain_Hypothalamus	3	6.08744e-17	3	-2.13636	2.13636	-0.71212	2.46686	1	0
intron_1_169324469_169367708	ENSG00000143156.13	0.000510537	41	1	0.0002722	Adipose_Visceral_Omentum	0.00228785	Artery_Coronary	40.2556	1.25247e-15	40.2556	-3.64041	-3.05007	-3.44214	0.264801	1	0
intron_1_169324469_169367708	ENSG00000143156.13	0.000510537	41	1	0.0002722	Adipose_Visceral_Omentum	0.00228785	Artery_Coronary	40.2556	1.25247e-15	40.2556	-3.64041	-3.05007	-3.44214	0.264801	1	0
intron_1_169324469_169367708	ENSG00000143156.13	0.000510537	41	1	0.0002722	Adipose_Visceral_Omentum	0.00228785	Artery_Coronary	40.2556	1.25247e-15	40.2556	-3.64041	-3.05007	-3.44214	0.264801	1	0
intron_1_169324469_169367708	ENSG00000143156.13	0.000510537	41	1	0.0002722	Adipose_Visceral_Omentum	0.00228785	Artery_Coronary	40.2556	1.25247e-15	40.2556	-3.64041	-3.05007	-3.44214	0.264801	1	0
intron_1_169324500_169367708	ENSG00000143156.13	0.000391508	49	1	2.521e-06	Minor_Salivary_Gland	0.00373885	Brain_Cerebellar_Hemisphere	48.6547	9.45184e-16	48.6547	2.89939	4.70642	3.5336	0.330737	1	0
intron_1_169324500_169367708	ENSG00000143156.13	0.000391508	49	1	2.521e-06	Minor_Salivary_Gland	0.00373885	Brain_Cerebellar_Hemisphere	48.6547	9.45184e-16	48.6547	2.89939	4.70642	3.5336	0.330737	1	0
intron_1_169324500_169367708	ENSG00000143156.13	0.000391508	49	1	2.521e-06	Minor_Salivary_Gland	0.00373885	Brain_Cerebellar_Hemisphere	48.6547	9.45184e-16	48.6547	2.89939	4.70642	3.5336	0.330737	1	0
intron_1_169324500_169367708	ENSG00000143156.13	0.000391508	49	1	2.521e-06	Minor_Salivary_Gland	0.00373885	Brain_Cerebellar_Hemisphere	48.6547	9.45184e-16	48.6547	2.89939	4.70642	3.5336	0.330737	1	0
intron_1_169324500_169367708	ENSG00000143156.13	0.000391508	49	1	2.521e-06	Minor_Salivary_Gland	0.00373885	Brain_Cerebellar_Hemisphere	48.6547	9.45184e-16	48.6547	2.89939	4.70642	3.5336	0.330737	1	0
intron_1_169324500_169367708	ENSG00000143156.13	0.000391508	49	1	2.521e-06	Minor_Salivary_Gland	0.00373885	Brain_Cerebellar_Hemisphere	48.6547	9.45184e-16	48.6547	2.89939	4.70642	3.5336	0.330737	1	0
intron_1_169324500_169367708	ENSG00000143156.13	0.000391508	49	1	2.521e-06	Minor_Salivary_Gland	0.00373885	Brain_Cerebellar_Hemisphere	48.6547	9.45184e-16	48.6547	2.89939	4.70642	3.5336	0.330737	1	0
intron_1_169368342_169369473	ENSG00000117475.13	0.0436624	41	7	0.00293291	Skin_Sun_Exposed_Lower_leg	0.995016	Muscle_Skeletal	22.0864	5.61078e-16	0.909661	-1.49802	2.97468	0.502998	1.15752	7	0
intron_1_169368342_169369473	ENSG00000117475.13	0.0436624	41	7	0.00293291	Skin_Sun_Exposed_Lower_leg	0.995016	Muscle_Skeletal	22.0864	5.61078e-16	0.909661	-1.49802	2.97468	0.502998	1.15752	7	0
intron_1_169368342_169369473	ENSG00000117475.13	0.0436624	41	7	0.00293291	Skin_Sun_Exposed_Lower_leg	0.995016	Muscle_Skeletal	22.0864	5.61078e-16	0.909661	-1.49802	2.97468	0.502998	1.15752	7	0
intron_1_169368342_169369473	ENSG00000117475.13	0.0436624	41	7	0.00293291	Skin_Sun_Exposed_Lower_leg	0.995016	Muscle_Skeletal	22.0864	5.61078e-16	0.909661	-1.49802	2.97468	0.502998	1.15752	7	0
intron_1_169368362_169369473	ENSG00000117475.13	0.185871	10	5	0.123709	Cells_Cultured_fibroblasts	0.722058	Testis	5.35339	2.54982e-33	0.300888	-1.30029	1.53939	0.0217072	1.19613	5	0
intron_1_169380609_169382062	ENSG00000117475.13	0.004651	1	1	0.004651	Whole_Blood	0.004651	Whole_Blood	1	1	1	-2.83026	-2.83026	-2.83026	NA	1	0
intron_1_169382281_169386997	ENSG00000117475.13	8.02859e-06	30	2	1.608e-05	Adipose_Visceral_Omentum	0.004651	Artery_Coronary	28.344	5.14433e-16	1.65598	-4.31335	4.31335	-1.57703	3.34571	2	0
intron_1_169382281_169386997	ENSG00000117475.13	8.02859e-06	30	2	1.608e-05	Adipose_Visceral_Omentum	0.004651	Artery_Coronary	28.344	5.14433e-16	1.65598	-4.31335	4.31335	-1.57703	3.34571	2	0
intron_1_169382281_169386997	ENSG00000117475.13	8.02859e-06	30	2	1.608e-05	Adipose_Visceral_Omentum	0.004651	Artery_Coronary	28.344	5.14433e-16	1.65598	-4.31335	4.31335	-1.57703	3.34571	2	0
intron_1_169382281_169386997	ENSG00000117475.13	8.02859e-06	30	2	1.608e-05	Adipose_Visceral_Omentum	0.004651	Artery_Coronary	28.344	5.14433e-16	1.65598	-4.31335	4.31335	-1.57703	3.34571	2	0
intron_1_169382281_169386997	ENSG00000117475.13	8.02859e-06	30	2	1.608e-05	Adipose_Visceral_Omentum	0.004651	Artery_Coronary	28.344	5.14433e-16	1.65598	-4.31335	4.31335	-1.57703	3.34571	2	0
intron_1_16938483_16938909	ENSG00000058453.16	0.232498	29	1	0.232498	Brain_Cerebellum	0.232498	Adipose_Visceral_Omentum	29	1.8251e-15	29	-1.19395	-1.19395	-1.19395	1.32697e-16	1	0
intron_1_16938483_16938909	ENSG00000058453.16	0.232498	29	1	0.232498	Brain_Cerebellum	0.232498	Adipose_Visceral_Omentum	29	1.8251e-15	29	-1.19395	-1.19395	-1.19395	1.32697e-16	1	0
intron_1_16938483_16938909	ENSG00000058453.16	0.232498	29	1	0.232498	Brain_Cerebellum	0.232498	Adipose_Visceral_Omentum	29	1.8251e-15	29	-1.19395	-1.19395	-1.19395	1.32697e-16	1	0
intron_1_16938483_16938909	ENSG00000058453.16	0.232498	29	1	0.232498	Brain_Cerebellum	0.232498	Adipose_Visceral_Omentum	29	1.8251e-15	29	-1.19395	-1.19395	-1.19395	1.32697e-16	1	0
intron_1_169397391_169419013	ENSG00000117477.12	0.3484	21	1	0.3484	Brain_Hippocampus	0.3484	Brain_Anterior_cingulate_cortex_BA24	21	1.97101e-17	21	0.937697	0.937697	0.937697	1.42611e-16	1	0
intron_1_169419159_169421363	ENSG00000117477.12	0.003708	3	1	0.003708	Brain_Nucleus_accumbens_basal_ganglia	0.003708	Brain_Nucleus_accumbens_basal_ganglia	3	6.08744e-17	3	2.90199	2.90199	2.90199	0	1	0
intron_1_169422313_169424811	ENSG00000117477.12	1.239e-05	6	1	1.239e-05	Pancreas	1.239e-05	Kidney_Cortex	6	3.26639e-17	6	-4.37061	4.37061	-2.91374	3.56859	1	0
intron_1_16944282_16945462	ENSG00000058453.16	0.1668	31	1	0.1668	Brain_Cerebellum	0.1668	Adipose_Subcutaneous	31	7.46311e-16	31	-1.38256	-1.38256	-1.38256	2.43238e-16	1	0
intron_1_16944282_16945462	ENSG00000058453.16	0.1668	31	1	0.1668	Brain_Cerebellum	0.1668	Adipose_Subcutaneous	31	7.46311e-16	31	-1.38256	-1.38256	-1.38256	2.43238e-16	1	0
intron_1_16944282_16945462	ENSG00000058453.16	0.1668	31	1	0.1668	Brain_Cerebellum	0.1668	Adipose_Subcutaneous	31	7.46311e-16	31	-1.38256	-1.38256	-1.38256	2.43238e-16	1	0
intron_1_16944282_16945462	ENSG00000058453.16	0.1668	31	1	0.1668	Brain_Cerebellum	0.1668	Adipose_Subcutaneous	31	7.46311e-16	31	-1.38256	-1.38256	-1.38256	2.43238e-16	1	0
intron_1_16946991_16948331	ENSG00000058453.16	0.110304	46	2	0.0508	Spleen	0.988215	Brain_Spinal_cord_cervical_c-1	43.1863	2.19276e-15	2.11792	-1.95317	1.04641	0.372414	0.517442	2	0
intron_1_16946991_16948331	ENSG00000058453.16	0.110304	46	2	0.0508	Spleen	0.988215	Brain_Spinal_cord_cervical_c-1	43.1863	2.19276e-15	2.11792	-1.95317	1.04641	0.372414	0.517442	2	0
intron_1_16946991_16948331	ENSG00000058453.16	0.110304	46	2	0.0508	Spleen	0.988215	Brain_Spinal_cord_cervical_c-1	43.1863	2.19276e-15	2.11792	-1.95317	1.04641	0.372414	0.517442	2	0
intron_1_16946991_16948331	ENSG00000058453.16	0.110304	46	2	0.0508	Spleen	0.988215	Brain_Spinal_cord_cervical_c-1	43.1863	2.19276e-15	2.11792	-1.95317	1.04641	0.372414	0.517442	2	0
intron_1_16946991_16948331	ENSG00000058453.16	0.110304	46	2	0.0508	Spleen	0.988215	Brain_Spinal_cord_cervical_c-1	43.1863	2.19276e-15	2.11792	-1.95317	1.04641	0.372414	0.517442	2	0
intron_1_16948524_16948799	ENSG00000058453.16	0.0348122	41	2	0.009538	Adrenal_Gland	0.676525	Esophagus_Gastroesophageal_Junction	39.1313	6.92535e-16	1.85061	0.41721	2.59214	0.732209	0.428648	2	0
intron_1_16948524_16948799	ENSG00000058453.16	0.0348122	41	2	0.009538	Adrenal_Gland	0.676525	Esophagus_Gastroesophageal_Junction	39.1313	6.92535e-16	1.85061	0.41721	2.59214	0.732209	0.428648	2	0
intron_1_16948524_16948799	ENSG00000058453.16	0.0348122	41	2	0.009538	Adrenal_Gland	0.676525	Esophagus_Gastroesophageal_Junction	39.1313	6.92535e-16	1.85061	0.41721	2.59214	0.732209	0.428648	2	0
intron_1_16948524_16948799	ENSG00000058453.16	0.0348122	41	2	0.009538	Adrenal_Gland	0.676525	Esophagus_Gastroesophageal_Junction	39.1313	6.92535e-16	1.85061	0.41721	2.59214	0.732209	0.428648	2	0
intron_1_16948926_16950953	ENSG00000058453.16	0.190201	46	6	0.0508	Brain_Hypothalamus	0.943598	Heart_Atrial_Appendage	23.887	2.3256e-15	0.898864	-1.20087	1.95317	-0.301264	0.73421	6	0
intron_1_16948926_16950953	ENSG00000058453.16	0.190201	46	6	0.0508	Brain_Hypothalamus	0.943598	Heart_Atrial_Appendage	23.887	2.3256e-15	0.898864	-1.20087	1.95317	-0.301264	0.73421	6	0
intron_1_16948926_16950953	ENSG00000058453.16	0.190201	46	6	0.0508	Brain_Hypothalamus	0.943598	Heart_Atrial_Appendage	23.887	2.3256e-15	0.898864	-1.20087	1.95317	-0.301264	0.73421	6	0
intron_1_16948926_16950953	ENSG00000058453.16	0.190201	46	6	0.0508	Brain_Hypothalamus	0.943598	Heart_Atrial_Appendage	23.887	2.3256e-15	0.898864	-1.20087	1.95317	-0.301264	0.73421	6	0
intron_1_16948926_16950953	ENSG00000058453.16	0.190201	46	6	0.0508	Brain_Hypothalamus	0.943598	Heart_Atrial_Appendage	23.887	2.3256e-15	0.898864	-1.20087	1.95317	-0.301264	0.73421	6	0
intron_1_16948926_16950953	ENSG00000058453.16	0.190201	46	6	0.0508	Brain_Hypothalamus	0.943598	Heart_Atrial_Appendage	23.887	2.3256e-15	0.898864	-1.20087	1.95317	-0.301264	0.73421	6	0
intron_1_16948926_16953302	ENSG00000058453.16	0.617915	39	5	0.180125	Muscle_Skeletal	0.938354	Small_Intestine_Terminal_Ileum	25.4174	2.48089e-15	0.897631	-1.19917	1.34037	0.613566	0.415872	5	0
intron_1_16948926_16953302	ENSG00000058453.16	0.617915	39	5	0.180125	Muscle_Skeletal	0.938354	Small_Intestine_Terminal_Ileum	25.4174	2.48089e-15	0.897631	-1.19917	1.34037	0.613566	0.415872	5	0
intron_1_16951122_16953302	ENSG00000058453.16	0.0118713	27	6	0.0004024	Brain_Frontal_Cortex_BA9	0.985317	Artery_Aorta	13.796	1.24237e-15	0.845904	-3.5385	1.41592	-0.595374	0.917169	6	0
intron_1_16951122_16953302	ENSG00000058453.16	0.0118713	27	6	0.0004024	Brain_Frontal_Cortex_BA9	0.985317	Artery_Aorta	13.796	1.24237e-15	0.845904	-3.5385	1.41592	-0.595374	0.917169	6	0
intron_1_16951122_16953302	ENSG00000058453.16	0.0118713	27	6	0.0004024	Brain_Frontal_Cortex_BA9	0.985317	Artery_Aorta	13.796	1.24237e-15	0.845904	-3.5385	1.41592	-0.595374	0.917169	6	0
intron_1_169523904_169524837	ENSG00000198734.10	0.0285998	4	2	0.272749	Adipose_Visceral_Omentum	0.9888	Lung	3.8656	1.66486e-34	0.134398	-0.0140376	1.09675	0.26366	0.555396	2	0
intron_1_169528094_169529608	ENSG00000198734.10	0.2484	5	1	0.2484	Testis	0.2484	Heart_Atrial_Appendage	5	1.18966e-32	5	-1.15424	-1.15424	-1.15424	2.22045e-16	1	0
intron_1_169528094_169529608	ENSG00000198734.10	0.2484	5	1	0.2484	Testis	0.2484	Heart_Atrial_Appendage	5	1.18966e-32	5	-1.15424	-1.15424	-1.15424	2.22045e-16	1	0
intron_1_169528094_169529608	ENSG00000198734.10	0.2484	5	1	0.2484	Testis	0.2484	Heart_Atrial_Appendage	5	1.18966e-32	5	-1.15424	-1.15424	-1.15424	2.22045e-16	1	0
intron_1_169528094_169529608	ENSG00000198734.10	0.2484	5	1	0.2484	Testis	0.2484	Heart_Atrial_Appendage	5	1.18966e-32	5	-1.15424	-1.15424	-1.15424	2.22045e-16	1	0
intron_1_169556867_169559153	ENSG00000198734.10	0.1344	1	1	0.1344	Liver	0.1344	Liver	1	1	1	-1.49697	-1.49697	-1.49697	NA	1	0
intron_1_16956156_16958583	ENSG00000058453.16	0.341963	34	2	0.175	Brain_Anterior_cingulate_cortex_BA24	0.6121	Colon_Sigmoid	23.005	7.64263e-16	10.995	-0.507078	1.35631	0.700856	0.543953	2	0
intron_1_16956156_16958583	ENSG00000058453.16	0.341963	34	2	0.175	Brain_Anterior_cingulate_cortex_BA24	0.6121	Colon_Sigmoid	23.005	7.64263e-16	10.995	-0.507078	1.35631	0.700856	0.543953	2	0
intron_1_16956156_16958583	ENSG00000058453.16	0.341963	34	2	0.175	Brain_Anterior_cingulate_cortex_BA24	0.6121	Colon_Sigmoid	23.005	7.64263e-16	10.995	-0.507078	1.35631	0.700856	0.543953	2	0
intron_1_16958750_16960758	ENSG00000058453.16	0.5512	22	1	0.5512	Artery_Tibial	0.5512	Artery_Aorta	22	4.80153e-18	22	0.595963	0.595963	0.595963	8.73519e-17	1	0
intron_1_16958750_16960758	ENSG00000058453.16	0.5512	22	1	0.5512	Artery_Tibial	0.5512	Artery_Aorta	22	4.80153e-18	22	0.595963	0.595963	0.595963	8.73519e-17	1	0
intron_1_169589565_169590147	ENSG00000174175.16	0.157	21	1	0.157	Adipose_Subcutaneous	0.157	Adipose_Subcutaneous	21	9.26208e-18	21	1.41523	1.41523	1.41523	0	1	0
intron_1_169589565_169590147	ENSG00000174175.16	0.157	21	1	0.157	Adipose_Subcutaneous	0.157	Adipose_Subcutaneous	21	9.26208e-18	21	1.41523	1.41523	1.41523	0	1	0
intron_1_169589565_169590147	ENSG00000174175.16	0.157	21	1	0.157	Adipose_Subcutaneous	0.157	Adipose_Subcutaneous	21	9.26208e-18	21	1.41523	1.41523	1.41523	0	1	0
intron_1_169589565_169590147	ENSG00000174175.16	0.157	21	1	0.157	Adipose_Subcutaneous	0.157	Adipose_Subcutaneous	21	9.26208e-18	21	1.41523	1.41523	1.41523	0	1	0
intron_1_169589869_169590147	ENSG00000174175.16	0.0159644	17	2	0.007011	Esophagus_Gastroesophageal_Junction	0.171572	Uterus	15.9948	2.08114e-17	1.00524	-2.69632	-1.36717	-1.53303	0.323114	2	0
intron_1_169589869_169590147	ENSG00000174175.16	0.0159644	17	2	0.007011	Esophagus_Gastroesophageal_Junction	0.171572	Uterus	15.9948	2.08114e-17	1.00524	-2.69632	-1.36717	-1.53303	0.323114	2	0
intron_1_169589869_169590147	ENSG00000174175.16	0.0159644	17	2	0.007011	Esophagus_Gastroesophageal_Junction	0.171572	Uterus	15.9948	2.08114e-17	1.00524	-2.69632	-1.36717	-1.53303	0.323114	2	0
intron_1_169589869_169590147	ENSG00000174175.16	0.0159644	17	2	0.007011	Esophagus_Gastroesophageal_Junction	0.171572	Uterus	15.9948	2.08114e-17	1.00524	-2.69632	-1.36717	-1.53303	0.323114	2	0
intron_1_169589869_169590147	ENSG00000174175.16	0.0159644	17	2	0.007011	Esophagus_Gastroesophageal_Junction	0.171572	Uterus	15.9948	2.08114e-17	1.00524	-2.69632	-1.36717	-1.53303	0.323114	2	0
intron_1_169591456_169593605	ENSG00000174175.16	0.006475	20	1	0.006475	Artery_Coronary	0.006475	Colon_Sigmoid	20	1.05262e-17	20	-2.7227	2.7227	2.22045e-17	2.79344	1	0
intron_1_169591456_169593605	ENSG00000174175.16	0.006475	20	1	0.006475	Artery_Coronary	0.006475	Colon_Sigmoid	20	1.05262e-17	20	-2.7227	2.7227	2.22045e-17	2.79344	1	0
intron_1_169591456_169594692	ENSG00000174175.16	0.000580045	15	1	0.000350572	Breast_Mammary_Tissue	0.0006172	Adipose_Subcutaneous	14.9377	1.5726e-17	14.9377	3.42394	3.57474	3.43399	0.0389368	1	0
intron_1_169591456_169594692	ENSG00000174175.16	0.000580045	15	1	0.000350572	Breast_Mammary_Tissue	0.0006172	Adipose_Subcutaneous	14.9377	1.5726e-17	14.9377	3.42394	3.57474	3.43399	0.0389368	1	0
intron_1_169591456_169594692	ENSG00000174175.16	0.000580045	15	1	0.000350572	Breast_Mammary_Tissue	0.0006172	Adipose_Subcutaneous	14.9377	1.5726e-17	14.9377	3.42394	3.57474	3.43399	0.0389368	1	0
intron_1_169591456_169594692	ENSG00000174175.16	0.000580045	15	1	0.000350572	Breast_Mammary_Tissue	0.0006172	Adipose_Subcutaneous	14.9377	1.5726e-17	14.9377	3.42394	3.57474	3.43399	0.0389368	1	0
intron_1_169593724_169594692	ENSG00000174175.16	0.000107348	31	2	0.000475267	Small_Intestine_Terminal_Ileum	0.06221	Colon_Transverse	27.8538	5.75494e-16	2.88728	-3.49432	3.11224	-2.79546	1.72266	2	0
intron_1_169593724_169594692	ENSG00000174175.16	0.000107348	31	2	0.000475267	Small_Intestine_Terminal_Ileum	0.06221	Colon_Transverse	27.8538	5.75494e-16	2.88728	-3.49432	3.11224	-2.79546	1.72266	2	0
intron_1_169593724_169594692	ENSG00000174175.16	0.000107348	31	2	0.000475267	Small_Intestine_Terminal_Ileum	0.06221	Colon_Transverse	27.8538	5.75494e-16	2.88728	-3.49432	3.11224	-2.79546	1.72266	2	0
intron_1_169593724_169594692	ENSG00000174175.16	0.000107348	31	2	0.000475267	Small_Intestine_Terminal_Ileum	0.06221	Colon_Transverse	27.8538	5.75494e-16	2.88728	-3.49432	3.11224	-2.79546	1.72266	2	0
intron_1_169593724_169594692	ENSG00000174175.16	0.000107348	31	2	0.000475267	Small_Intestine_Terminal_Ileum	0.06221	Colon_Transverse	27.8538	5.75494e-16	2.88728	-3.49432	3.11224	-2.79546	1.72266	2	0
intron_1_169593724_169594692	ENSG00000174175.16	0.000107348	31	2	0.000475267	Small_Intestine_Terminal_Ileum	0.06221	Colon_Transverse	27.8538	5.75494e-16	2.88728	-3.49432	3.11224	-2.79546	1.72266	2	0
intron_1_169596134_169596991	ENSG00000174175.16	0.01393	5	1	0.01393	Nerve_Tibial	0.01393	Artery_Tibial	5	7.01357e-33	5	2.45906	2.45906	2.45906	3.14018e-16	1	0
intron_1_169609689_169611492	ENSG00000174175.16	0.1423	13	1	0.1423	Adipose_Visceral_Omentum	0.1423	Vagina	13	9.55903e-18	13	-1.46728	1.46728	0.790074	1.28689	1	0
intron_1_169609689_169611492	ENSG00000174175.16	0.1423	13	1	0.1423	Adipose_Visceral_Omentum	0.1423	Vagina	13	9.55903e-18	13	-1.46728	1.46728	0.790074	1.28689	1	0
intron_1_169609689_169612217	ENSG00000174175.16	0.6341	1	1	0.6341	Adipose_Visceral_Omentum	0.6341	Adipose_Visceral_Omentum	1	1	1	-0.475964	-0.475964	-0.475964	NA	1	0
intron_1_16961130_16965723	ENSG00000058453.16	0.57178	34	3	0.2687	Artery_Tibial	0.991223	Esophagus_Mucosa	24.0878	3.86962e-16	2.12853	-0.694929	1.10606	0.0951156	0.681788	3	0
intron_1_16961130_16965723	ENSG00000058453.16	0.57178	34	3	0.2687	Artery_Tibial	0.991223	Esophagus_Mucosa	24.0878	3.86962e-16	2.12853	-0.694929	1.10606	0.0951156	0.681788	3	0
intron_1_16961130_16965723	ENSG00000058453.16	0.57178	34	3	0.2687	Artery_Tibial	0.991223	Esophagus_Mucosa	24.0878	3.86962e-16	2.12853	-0.694929	1.10606	0.0951156	0.681788	3	0
intron_1_16961130_16965723	ENSG00000058453.16	0.57178	34	3	0.2687	Artery_Tibial	0.991223	Esophagus_Mucosa	24.0878	3.86962e-16	2.12853	-0.694929	1.10606	0.0951156	0.681788	3	0
intron_1_169619219_169630072	ENSG00000174175.16	0.3152	12	1	0.3152	Esophagus_Mucosa	0.3152	Heart_Atrial_Appendage	12	1.6359e-17	12	-1.00437	1.00437	0.33479	0.989036	1	0
intron_1_169619219_169630072	ENSG00000174175.16	0.3152	12	1	0.3152	Esophagus_Mucosa	0.3152	Heart_Atrial_Appendage	12	1.6359e-17	12	-1.00437	1.00437	0.33479	0.989036	1	0
intron_1_16968418_16970253	ENSG00000058453.16	0.262271	47	3	0.04486	Brain_Amygdala	0.892168	Stomach	38.9532	8.16724e-16	1.43699	-2.00596	0.736215	-0.260838	0.728245	3	0
intron_1_16968418_16970253	ENSG00000058453.16	0.262271	47	3	0.04486	Brain_Amygdala	0.892168	Stomach	38.9532	8.16724e-16	1.43699	-2.00596	0.736215	-0.260838	0.728245	3	0
intron_1_16968418_16970253	ENSG00000058453.16	0.262271	47	3	0.04486	Brain_Amygdala	0.892168	Stomach	38.9532	8.16724e-16	1.43699	-2.00596	0.736215	-0.260838	0.728245	3	0
intron_1_16968418_16970253	ENSG00000058453.16	0.262271	47	3	0.04486	Brain_Amygdala	0.892168	Stomach	38.9532	8.16724e-16	1.43699	-2.00596	0.736215	-0.260838	0.728245	3	0
intron_1_16968418_16970253	ENSG00000058453.16	0.262271	47	3	0.04486	Brain_Amygdala	0.892168	Stomach	38.9532	8.16724e-16	1.43699	-2.00596	0.736215	-0.260838	0.728245	3	0
intron_1_16968418_16970253	ENSG00000058453.16	0.262271	47	3	0.04486	Brain_Amygdala	0.892168	Stomach	38.9532	8.16724e-16	1.43699	-2.00596	0.736215	-0.260838	0.728245	3	0
intron_1_16969340_16969785	ENSG00000058453.16	0.5015	47	1	0.5015	Esophagus_Mucosa	0.5015	Heart_Atrial_Appendage	47	5.70832e-16	47	-0.672131	-0.672131	-0.672131	9.40347e-17	1	0
intron_1_16969340_16969785	ENSG00000058453.16	0.5015	47	1	0.5015	Esophagus_Mucosa	0.5015	Heart_Atrial_Appendage	47	5.70832e-16	47	-0.672131	-0.672131	-0.672131	9.40347e-17	1	0
intron_1_16969340_16969785	ENSG00000058453.16	0.5015	47	1	0.5015	Esophagus_Mucosa	0.5015	Heart_Atrial_Appendage	47	5.70832e-16	47	-0.672131	-0.672131	-0.672131	9.40347e-17	1	0
intron_1_16969340_16969785	ENSG00000058453.16	0.5015	47	1	0.5015	Esophagus_Mucosa	0.5015	Heart_Atrial_Appendage	47	5.70832e-16	47	-0.672131	-0.672131	-0.672131	9.40347e-17	1	0
intron_1_16969340_16969785	ENSG00000058453.16	0.5015	47	1	0.5015	Esophagus_Mucosa	0.5015	Heart_Atrial_Appendage	47	5.70832e-16	47	-0.672131	-0.672131	-0.672131	9.40347e-17	1	0
intron_1_16969340_16969785	ENSG00000058453.16	0.5015	47	1	0.5015	Esophagus_Mucosa	0.5015	Heart_Atrial_Appendage	47	5.70832e-16	47	-0.672131	-0.672131	-0.672131	9.40347e-17	1	0
intron_1_16969340_16969785	ENSG00000058453.16	0.5015	47	1	0.5015	Esophagus_Mucosa	0.5015	Heart_Atrial_Appendage	47	5.70832e-16	47	-0.672131	-0.672131	-0.672131	9.40347e-17	1	0
intron_1_169701688_169703255	ENSG00000188404.8	0.000944464	2	2	0.002966	Whole_Blood	0.009892	Nerve_Tibial	1.11287	0.887131	0.887131	-2.97124	-2.57958	-2.77541	0.276944	2	0
intron_1_16970767_16971465	ENSG00000058453.16	0.557241	39	2	0.4513	Adrenal_Gland	0.675031	Brain_Cerebellar_Hemisphere	30.0411	3.88347e-16	8.95893	-0.75325	0.75325	0.0253635	0.691518	2	0
intron_1_16970767_16971465	ENSG00000058453.16	0.557241	39	2	0.4513	Adrenal_Gland	0.675031	Brain_Cerebellar_Hemisphere	30.0411	3.88347e-16	8.95893	-0.75325	0.75325	0.0253635	0.691518	2	0
intron_1_16970767_16971465	ENSG00000058453.16	0.557241	39	2	0.4513	Adrenal_Gland	0.675031	Brain_Cerebellar_Hemisphere	30.0411	3.88347e-16	8.95893	-0.75325	0.75325	0.0253635	0.691518	2	0
intron_1_16970767_16971465	ENSG00000058453.16	0.557241	39	2	0.4513	Adrenal_Gland	0.675031	Brain_Cerebellar_Hemisphere	30.0411	3.88347e-16	8.95893	-0.75325	0.75325	0.0253635	0.691518	2	0
intron_1_16970767_16971465	ENSG00000058453.16	0.557241	39	2	0.4513	Adrenal_Gland	0.675031	Brain_Cerebellar_Hemisphere	30.0411	3.88347e-16	8.95893	-0.75325	0.75325	0.0253635	0.691518	2	0
intron_1_16970767_16971465	ENSG00000058453.16	0.557241	39	2	0.4513	Adrenal_Gland	0.675031	Brain_Cerebellar_Hemisphere	30.0411	3.88347e-16	8.95893	-0.75325	0.75325	0.0253635	0.691518	2	0
intron_1_16970767_16971465	ENSG00000058453.16	0.557241	39	2	0.4513	Adrenal_Gland	0.675031	Brain_Cerebellar_Hemisphere	30.0411	3.88347e-16	8.95893	-0.75325	0.75325	0.0253635	0.691518	2	0
intron_1_16970767_16972360	ENSG00000058453.16	0.489232	49	4	0.132189	Adipose_Subcutaneous	0.922524	Brain_Cortex	33.2209	8.10489e-16	2.95237	-0.764509	1.50553	-0.0983386	0.574659	4	0
intron_1_16970767_16972360	ENSG00000058453.16	0.489232	49	4	0.132189	Adipose_Subcutaneous	0.922524	Brain_Cortex	33.2209	8.10489e-16	2.95237	-0.764509	1.50553	-0.0983386	0.574659	4	0
intron_1_16970767_16972360	ENSG00000058453.16	0.489232	49	4	0.132189	Adipose_Subcutaneous	0.922524	Brain_Cortex	33.2209	8.10489e-16	2.95237	-0.764509	1.50553	-0.0983386	0.574659	4	0
intron_1_16970767_16972360	ENSG00000058453.16	0.489232	49	4	0.132189	Adipose_Subcutaneous	0.922524	Brain_Cortex	33.2209	8.10489e-16	2.95237	-0.764509	1.50553	-0.0983386	0.574659	4	0
intron_1_16970767_16972360	ENSG00000058453.16	0.489232	49	4	0.132189	Adipose_Subcutaneous	0.922524	Brain_Cortex	33.2209	8.10489e-16	2.95237	-0.764509	1.50553	-0.0983386	0.574659	4	0
intron_1_16970767_16972360	ENSG00000058453.16	0.489232	49	4	0.132189	Adipose_Subcutaneous	0.922524	Brain_Cortex	33.2209	8.10489e-16	2.95237	-0.764509	1.50553	-0.0983386	0.574659	4	0
intron_1_16970767_16972360	ENSG00000058453.16	0.489232	49	4	0.132189	Adipose_Subcutaneous	0.922524	Brain_Cortex	33.2209	8.10489e-16	2.95237	-0.764509	1.50553	-0.0983386	0.574659	4	0
intron_1_16971626_16972360	ENSG00000058453.16	0.06537	8	1	0.06537	Artery_Aorta	0.06537	Artery_Aorta	8	1.17878e-32	8	-1.84272	1.84272	1.38204	1.303	1	0
intron_1_16971626_16972360	ENSG00000058453.16	0.06537	8	1	0.06537	Artery_Aorta	0.06537	Artery_Aorta	8	1.17878e-32	8	-1.84272	1.84272	1.38204	1.303	1	0
intron_1_16971647_16972360	ENSG00000058453.16	0.06537	9	1	0.06537	Artery_Aorta	0.06537	Artery_Aorta	9	4.25358e-17	9	-1.84272	1.84272	-0.204747	1.9424	1	0
intron_1_169724509_169725729	ENSG00000007908.15	0.708998	1	1	0.708998	Adipose_Visceral_Omentum	0.708998	Adipose_Visceral_Omentum	1	1	1	0.373201	0.373201	0.373201	NA	1	0
intron_1_169729673_169730432	ENSG00000007908.15	0.003321	3	1	0.003321	Adipose_Visceral_Omentum	0.003321	Adipose_Visceral_Omentum	3	2.11126e-48	3	-2.93635	2.93635	-0.978783	3.3906	1	0
intron_1_169730617_169731835	ENSG00000007908.15	0.00188971	2	1	0.00188971	Adipose_Visceral_Omentum	0.00188971	Skin_Not_Sun_Exposed_Suprapubic	2	2.86051e-16	2	-3.10704	3.10704	6.66134e-16	4.39402	1	0
intron_1_169798958_169800883	ENSG00000000460.16	0.000129522	9	2	0.000106	Prostate	0.002746	Esophagus_Mucosa	7.34921	1.69001e-17	1.65079	-3.87643	2.99483	-0.52867	3.36008	2	0
intron_1_169800971_169802621	ENSG00000000460.16	0.002681	45	1	0.002681	Adipose_Subcutaneous	0.002681	Brain_Cerebellar_Hemisphere	45	1.1614e-15	45	-3.00213	3.00213	1.80128	2.42884	1	0
intron_1_169800971_169802621	ENSG00000000460.16	0.002681	45	1	0.002681	Adipose_Subcutaneous	0.002681	Brain_Cerebellar_Hemisphere	45	1.1614e-15	45	-3.00213	3.00213	1.80128	2.42884	1	0
intron_1_169800971_169802621	ENSG00000000460.16	0.002681	45	1	0.002681	Adipose_Subcutaneous	0.002681	Brain_Cerebellar_Hemisphere	45	1.1614e-15	45	-3.00213	3.00213	1.80128	2.42884	1	0
intron_1_169800971_169802621	ENSG00000000460.16	0.002681	45	1	0.002681	Adipose_Subcutaneous	0.002681	Brain_Cerebellar_Hemisphere	45	1.1614e-15	45	-3.00213	3.00213	1.80128	2.42884	1	0
intron_1_169800971_169802621	ENSG00000000460.16	0.002681	45	1	0.002681	Adipose_Subcutaneous	0.002681	Brain_Cerebellar_Hemisphere	45	1.1614e-15	45	-3.00213	3.00213	1.80128	2.42884	1	0
intron_1_169806088_169807791	ENSG00000000460.16	0.002616	30	1	0.002616	Cells_Cultured_fibroblasts	0.002616	Adipose_Subcutaneous	30	7.7319e-16	30	3.00959	3.00959	3.00959	3.29861e-16	1	0
intron_1_169806088_169807791	ENSG00000000460.16	0.002616	30	1	0.002616	Cells_Cultured_fibroblasts	0.002616	Adipose_Subcutaneous	30	7.7319e-16	30	3.00959	3.00959	3.00959	3.29861e-16	1	0
intron_1_169807929_169821679	ENSG00000000460.16	0.00222883	13	2	0.005061	Brain_Anterior_cingulate_cortex_BA24	0.02218	Brain_Putamen_basal_ganglia	12.0059	1.13334e-17	0.994109	-2.80313	2.80313	-1.11781	2.63436	2	0
intron_1_169807929_169821679	ENSG00000000460.16	0.00222883	13	2	0.005061	Brain_Anterior_cingulate_cortex_BA24	0.02218	Brain_Putamen_basal_ganglia	12.0059	1.13334e-17	0.994109	-2.80313	2.80313	-1.11781	2.63436	2	0
intron_1_169823472_169827051	ENSG00000000460.16	0.00255723	14	1	0.002361	Adipose_Subcutaneous	0.0028638	Breast_Mammary_Tissue	14	6.10252e-18	14	-3.04061	-2.98199	-3.01649	0.0268401	1	0
intron_1_169823472_169827051	ENSG00000000460.16	0.00255723	14	1	0.002361	Adipose_Subcutaneous	0.0028638	Breast_Mammary_Tissue	14	6.10252e-18	14	-3.04061	-2.98199	-3.01649	0.0268401	1	0
intron_1_169829449_169830259	ENSG00000000460.16	0.00130479	19	3	0.002392	Brain_Cerebellum	0.962	Brain_Cerebellar_Hemisphere	13.4836	7.36502e-18	1.29096	-0.047644	3.03668	2.2585	1.29278	3	0
intron_1_169837112_169842417	ENSG00000000460.16	0.002287	1	1	0.002287	Adipose_Subcutaneous	0.002287	Adipose_Subcutaneous	1	1	1	-3.05019	-3.05019	-3.05019	NA	1	0
intron_1_169847803_169849505	ENSG00000000460.16	0.08649	9	1	0.08649	Brain_Cerebellar_Hemisphere	0.08649	Adipose_Subcutaneous	9	3.74704e-17	9	-1.71421	1.71421	0.190468	1.80694	1	0
intron_1_169854964_169855796	ENSG00000000457.13	0.000241165	36	2	0.00180894	Brain_Anterior_cingulate_cortex_BA24	1	Kidney_Cortex	30.9655	1.16612e-15	4.29184	-2.25251	3.11993	2.19488	1.61538	2	0
intron_1_169854964_169855796	ENSG00000000457.13	0.000241165	36	2	0.00180894	Brain_Anterior_cingulate_cortex_BA24	1	Kidney_Cortex	30.9655	1.16612e-15	4.29184	-2.25251	3.11993	2.19488	1.61538	2	0
intron_1_169854964_169855796	ENSG00000000457.13	0.000241165	36	2	0.00180894	Brain_Anterior_cingulate_cortex_BA24	1	Kidney_Cortex	30.9655	1.16612e-15	4.29184	-2.25251	3.11993	2.19488	1.61538	2	0
intron_1_169854964_169855796	ENSG00000000457.13	0.000241165	36	2	0.00180894	Brain_Anterior_cingulate_cortex_BA24	1	Kidney_Cortex	30.9655	1.16612e-15	4.29184	-2.25251	3.11993	2.19488	1.61538	2	0
intron_1_169854964_169855796	ENSG00000000457.13	0.000241165	36	2	0.00180894	Brain_Anterior_cingulate_cortex_BA24	1	Kidney_Cortex	30.9655	1.16612e-15	4.29184	-2.25251	3.11993	2.19488	1.61538	2	0
intron_1_169854964_169855796	ENSG00000000457.13	0.000241165	36	2	0.00180894	Brain_Anterior_cingulate_cortex_BA24	1	Kidney_Cortex	30.9655	1.16612e-15	4.29184	-2.25251	3.11993	2.19488	1.61538	2	0
intron_1_169854964_169855796	ENSG00000000457.13	0.000241165	36	2	0.00180894	Brain_Anterior_cingulate_cortex_BA24	1	Kidney_Cortex	30.9655	1.16612e-15	4.29184	-2.25251	3.11993	2.19488	1.61538	2	0
intron_1_169854964_169859041	ENSG00000000457.13	8.29668e-05	48	2	0.002091	Cells_Cultured_fibroblasts	0.514618	Muscle_Skeletal	40.9651	1.04474e-15	7.03488	-3.07699	3.07699	-1.35613	2.28288	2	0
intron_1_169854964_169859041	ENSG00000000457.13	8.29668e-05	48	2	0.002091	Cells_Cultured_fibroblasts	0.514618	Muscle_Skeletal	40.9651	1.04474e-15	7.03488	-3.07699	3.07699	-1.35613	2.28288	2	0
intron_1_169854964_169859041	ENSG00000000457.13	8.29668e-05	48	2	0.002091	Cells_Cultured_fibroblasts	0.514618	Muscle_Skeletal	40.9651	1.04474e-15	7.03488	-3.07699	3.07699	-1.35613	2.28288	2	0
intron_1_169854964_169859041	ENSG00000000457.13	8.29668e-05	48	2	0.002091	Cells_Cultured_fibroblasts	0.514618	Muscle_Skeletal	40.9651	1.04474e-15	7.03488	-3.07699	3.07699	-1.35613	2.28288	2	0
intron_1_169854964_169859041	ENSG00000000457.13	8.29668e-05	48	2	0.002091	Cells_Cultured_fibroblasts	0.514618	Muscle_Skeletal	40.9651	1.04474e-15	7.03488	-3.07699	3.07699	-1.35613	2.28288	2	0
intron_1_169854964_169859041	ENSG00000000457.13	8.29668e-05	48	2	0.002091	Cells_Cultured_fibroblasts	0.514618	Muscle_Skeletal	40.9651	1.04474e-15	7.03488	-3.07699	3.07699	-1.35613	2.28288	2	0
intron_1_169854964_169859041	ENSG00000000457.13	8.29668e-05	48	2	0.002091	Cells_Cultured_fibroblasts	0.514618	Muscle_Skeletal	40.9651	1.04474e-15	7.03488	-3.07699	3.07699	-1.35613	2.28288	2	0
intron_1_169855957_169859041	ENSG00000000457.13	0.002511	18	1	0.002511	Colon_Sigmoid	0.002511	Adipose_Subcutaneous	18	8.97767e-18	18	3.02201	3.02201	3.02201	3.88345e-16	1	0
intron_1_169855957_169859041	ENSG00000000457.13	0.002511	18	1	0.002511	Colon_Sigmoid	0.002511	Adipose_Subcutaneous	18	8.97767e-18	18	3.02201	3.02201	3.02201	3.88345e-16	1	0
intron_1_169859212_169862613	ENSG00000000457.13	0.00902652	2	2	0.002276	Skin_Not_Sun_Exposed_Suprapubic	0.00507671	Lung	1.86566	0.134338	0.134338	2.80213	3.05163	2.92688	0.176429	2	0
intron_1_169862797_169866896	ENSG00000000457.13	0.002332	7	1	0.002332	Skin_Sun_Exposed_Lower_leg	0.002332	Adipose_Subcutaneous	7	8.10327e-17	7	-3.04433	-3.04433	-3.04433	7.02167e-16	1	0
intron_1_16986358_16986463	ENSG00000159363.17	0.194582	49	3	0.0359147	Esophagus_Muscularis	0.6196	Cells_Cultured_fibroblasts	38.8671	2.1399e-15	2.62201	-2.09789	0.496417	-1.20669	0.763391	3	0
intron_1_16986358_16986463	ENSG00000159363.17	0.194582	49	3	0.0359147	Esophagus_Muscularis	0.6196	Cells_Cultured_fibroblasts	38.8671	2.1399e-15	2.62201	-2.09789	0.496417	-1.20669	0.763391	3	0
intron_1_16986358_16986463	ENSG00000159363.17	0.194582	49	3	0.0359147	Esophagus_Muscularis	0.6196	Cells_Cultured_fibroblasts	38.8671	2.1399e-15	2.62201	-2.09789	0.496417	-1.20669	0.763391	3	0
intron_1_16986358_16986463	ENSG00000159363.17	0.194582	49	3	0.0359147	Esophagus_Muscularis	0.6196	Cells_Cultured_fibroblasts	38.8671	2.1399e-15	2.62201	-2.09789	0.496417	-1.20669	0.763391	3	0
intron_1_16986358_16986463	ENSG00000159363.17	0.194582	49	3	0.0359147	Esophagus_Muscularis	0.6196	Cells_Cultured_fibroblasts	38.8671	2.1399e-15	2.62201	-2.09789	0.496417	-1.20669	0.763391	3	0
intron_1_16986358_16986463	ENSG00000159363.17	0.194582	49	3	0.0359147	Esophagus_Muscularis	0.6196	Cells_Cultured_fibroblasts	38.8671	2.1399e-15	2.62201	-2.09789	0.496417	-1.20669	0.763391	3	0
intron_1_16986358_16986463	ENSG00000159363.17	0.194582	49	3	0.0359147	Esophagus_Muscularis	0.6196	Cells_Cultured_fibroblasts	38.8671	2.1399e-15	2.62201	-2.09789	0.496417	-1.20669	0.763391	3	0
intron_1_16986358_16986805	ENSG00000159363.17	0.122279	32	2	0.0354166	Brain_Cortex	0.0802102	Skin_Not_Sun_Exposed_Suprapubic	26.7572	1.66606e-15	4.98716	-2.03546	2.10356	-0.470581	1.83931	2	0
intron_1_16986358_16986805	ENSG00000159363.17	0.122279	32	2	0.0354166	Brain_Cortex	0.0802102	Skin_Not_Sun_Exposed_Suprapubic	26.7572	1.66606e-15	4.98716	-2.03546	2.10356	-0.470581	1.83931	2	0
intron_1_16986358_16986805	ENSG00000159363.17	0.122279	32	2	0.0354166	Brain_Cortex	0.0802102	Skin_Not_Sun_Exposed_Suprapubic	26.7572	1.66606e-15	4.98716	-2.03546	2.10356	-0.470581	1.83931	2	0
intron_1_16986632_16986805	ENSG00000159363.17	0.184403	48	3	0.0358033	Esophagus_Muscularis	0.5375	Liver	41.0471	2.4198e-15	2.18046	-0.616598	2.09915	1.73476	0.438109	3	0
intron_1_16986632_16986805	ENSG00000159363.17	0.184403	48	3	0.0358033	Esophagus_Muscularis	0.5375	Liver	41.0471	2.4198e-15	2.18046	-0.616598	2.09915	1.73476	0.438109	3	0
intron_1_16986632_16986805	ENSG00000159363.17	0.184403	48	3	0.0358033	Esophagus_Muscularis	0.5375	Liver	41.0471	2.4198e-15	2.18046	-0.616598	2.09915	1.73476	0.438109	3	0
intron_1_16986632_16986805	ENSG00000159363.17	0.184403	48	3	0.0358033	Esophagus_Muscularis	0.5375	Liver	41.0471	2.4198e-15	2.18046	-0.616598	2.09915	1.73476	0.438109	3	0
intron_1_16986632_16986805	ENSG00000159363.17	0.184403	48	3	0.0358033	Esophagus_Muscularis	0.5375	Liver	41.0471	2.4198e-15	2.18046	-0.616598	2.09915	1.73476	0.438109	3	0
intron_1_16986632_16986805	ENSG00000159363.17	0.184403	48	3	0.0358033	Esophagus_Muscularis	0.5375	Liver	41.0471	2.4198e-15	2.18046	-0.616598	2.09915	1.73476	0.438109	3	0
intron_1_169869039_169870255	ENSG00000000457.13	0.0193932	30	2	0.00640161	Brain_Amygdala	0.9416	Brain_Anterior_cingulate_cortex_BA24	28.0983	4.38765e-16	1.90172	-0.073259	2.72647	0.113389	0.710314	2	0
intron_1_169869039_169870255	ENSG00000000457.13	0.0193932	30	2	0.00640161	Brain_Amygdala	0.9416	Brain_Anterior_cingulate_cortex_BA24	28.0983	4.38765e-16	1.90172	-0.073259	2.72647	0.113389	0.710314	2	0
intron_1_169869039_169870255	ENSG00000000457.13	0.0193932	30	2	0.00640161	Brain_Amygdala	0.9416	Brain_Anterior_cingulate_cortex_BA24	28.0983	4.38765e-16	1.90172	-0.073259	2.72647	0.113389	0.710314	2	0
intron_1_169869128_169870255	ENSG00000000457.13	0.000430843	40	2	0.002335	Uterus	0.00640161	Brain_Amygdala	38.0136	6.84509e-16	1.98635	-3.04394	3.04394	1.82671	2.44719	2	0
intron_1_169869128_169870255	ENSG00000000457.13	0.000430843	40	2	0.002335	Uterus	0.00640161	Brain_Amygdala	38.0136	6.84509e-16	1.98635	-3.04394	3.04394	1.82671	2.44719	2	0
intron_1_169869128_169870255	ENSG00000000457.13	0.000430843	40	2	0.002335	Uterus	0.00640161	Brain_Amygdala	38.0136	6.84509e-16	1.98635	-3.04394	3.04394	1.82671	2.44719	2	0
intron_1_169873752_169875978	ENSG00000000457.13	NA	NA	NA	NA	NA	NA	NA	NA	NA	NA	NA	NA	NA	NA	NA	-2
intron_1_16990287_16991734	ENSG00000159363.17	0.3004	1	1	0.3004	Adipose_Visceral_Omentum	0.3004	Adipose_Visceral_Omentum	1	1	1	1.03558	1.03558	1.03558	NA	1	0
intron_1_169921781_169923066	ENSG00000075945.12	0.0002827	6	1	0.0002827	Colon_Sigmoid	0.0002827	Esophagus_Gastroesophageal_Junction	6	4.71213e-18	6	3.63066	3.63066	3.63066	7.16072e-16	1	0
intron_1_169921781_169923066	ENSG00000075945.12	0.0002827	6	1	0.0002827	Colon_Sigmoid	0.0002827	Esophagus_Gastroesophageal_Junction	6	4.71213e-18	6	3.63066	3.63066	3.63066	7.16072e-16	1	0
intron_1_169921781_169925787	ENSG00000075945.12	0.000148667	42	2	2.80201e-05	Heart_Left_Ventricle	0.000335562	Minor_Salivary_Gland	38.609	9.7995e-16	3.39099	-4.18899	3.63066	-2.3011	2.9159	2	0
intron_1_169921781_169925787	ENSG00000075945.12	0.000148667	42	2	2.80201e-05	Heart_Left_Ventricle	0.000335562	Minor_Salivary_Gland	38.609	9.7995e-16	3.39099	-4.18899	3.63066	-2.3011	2.9159	2	0
intron_1_169921781_169925787	ENSG00000075945.12	0.000148667	42	2	2.80201e-05	Heart_Left_Ventricle	0.000335562	Minor_Salivary_Gland	38.609	9.7995e-16	3.39099	-4.18899	3.63066	-2.3011	2.9159	2	0
intron_1_169921781_169925787	ENSG00000075945.12	0.000148667	42	2	2.80201e-05	Heart_Left_Ventricle	0.000335562	Minor_Salivary_Gland	38.609	9.7995e-16	3.39099	-4.18899	3.63066	-2.3011	2.9159	2	0
intron_1_169921781_169925787	ENSG00000075945.12	0.000148667	42	2	2.80201e-05	Heart_Left_Ventricle	0.000335562	Minor_Salivary_Gland	38.609	9.7995e-16	3.39099	-4.18899	3.63066	-2.3011	2.9159	2	0
intron_1_169921781_169954011	ENSG00000075945.12	0.000131682	46	2	2.1606e-05	Uterus	0.931044	Heart_Left_Ventricle	40.0683	7.09413e-16	5.93168	-3.63066	4.24761	0.422118	3.63425	2	0
intron_1_169921781_169954011	ENSG00000075945.12	0.000131682	46	2	2.1606e-05	Uterus	0.931044	Heart_Left_Ventricle	40.0683	7.09413e-16	5.93168	-3.63066	4.24761	0.422118	3.63425	2	0
intron_1_169921781_169954011	ENSG00000075945.12	0.000131682	46	2	2.1606e-05	Uterus	0.931044	Heart_Left_Ventricle	40.0683	7.09413e-16	5.93168	-3.63066	4.24761	0.422118	3.63425	2	0
intron_1_169921781_169954011	ENSG00000075945.12	0.000131682	46	2	2.1606e-05	Uterus	0.931044	Heart_Left_Ventricle	40.0683	7.09413e-16	5.93168	-3.63066	4.24761	0.422118	3.63425	2	0
intron_1_169921781_169954011	ENSG00000075945.12	0.000131682	46	2	2.1606e-05	Uterus	0.931044	Heart_Left_Ventricle	40.0683	7.09413e-16	5.93168	-3.63066	4.24761	0.422118	3.63425	2	0
intron_1_169921781_169954011	ENSG00000075945.12	0.000131682	46	2	2.1606e-05	Uterus	0.931044	Heart_Left_Ventricle	40.0683	7.09413e-16	5.93168	-3.63066	4.24761	0.422118	3.63425	2	0
intron_1_169923102_169954011	ENSG00000075945.12	0.000280576	5	1	0.0002754	Heart_Atrial_Appendage	0.0002837	Esophagus_Muscularis	5	2.29159e-17	5	3.62975	3.6374	3.6326	0.00392973	1	0
intron_1_169923102_169954011	ENSG00000075945.12	0.000280576	5	1	0.0002754	Heart_Atrial_Appendage	0.0002837	Esophagus_Muscularis	5	2.29159e-17	5	3.62975	3.6374	3.6326	0.00392973	1	0
intron_1_169925855_169954011	ENSG00000075945.12	0.0002678	42	1	0.0002678	Brain_Cerebellar_Hemisphere	0.0002678	Artery_Aorta	42	9.70355e-16	42	-3.64461	3.64461	-3.2975	1.57112	1	0
intron_1_169925855_169954011	ENSG00000075945.12	0.0002678	42	1	0.0002678	Brain_Cerebellar_Hemisphere	0.0002678	Artery_Aorta	42	9.70355e-16	42	-3.64461	3.64461	-3.2975	1.57112	1	0
intron_1_169925855_169954011	ENSG00000075945.12	0.0002678	42	1	0.0002678	Brain_Cerebellar_Hemisphere	0.0002678	Artery_Aorta	42	9.70355e-16	42	-3.64461	3.64461	-3.2975	1.57112	1	0
intron_1_169925855_169954011	ENSG00000075945.12	0.0002678	42	1	0.0002678	Brain_Cerebellar_Hemisphere	0.0002678	Artery_Aorta	42	9.70355e-16	42	-3.64461	3.64461	-3.2975	1.57112	1	0
intron_1_169925855_169954011	ENSG00000075945.12	0.0002678	42	1	0.0002678	Brain_Cerebellar_Hemisphere	0.0002678	Artery_Aorta	42	9.70355e-16	42	-3.64461	3.64461	-3.2975	1.57112	1	0
intron_1_169925855_169954011	ENSG00000075945.12	0.0002678	42	1	0.0002678	Brain_Cerebellar_Hemisphere	0.0002678	Artery_Aorta	42	9.70355e-16	42	-3.64461	3.64461	-3.2975	1.57112	1	0
intron_1_16996300_16996386	ENSG00000159363.17	0.208979	34	2	0.07848	Whole_Blood	0.7599	Artery_Tibial	28.8929	1.1533e-15	5.1071	-1.75957	1.72644	-0.0288193	0.75863	2	0
intron_1_16996300_16996386	ENSG00000159363.17	0.208979	34	2	0.07848	Whole_Blood	0.7599	Artery_Tibial	28.8929	1.1533e-15	5.1071	-1.75957	1.72644	-0.0288193	0.75863	2	0
intron_1_16996300_16996386	ENSG00000159363.17	0.208979	34	2	0.07848	Whole_Blood	0.7599	Artery_Tibial	28.8929	1.1533e-15	5.1071	-1.75957	1.72644	-0.0288193	0.75863	2	0
intron_1_16996300_16996386	ENSG00000159363.17	0.208979	34	2	0.07848	Whole_Blood	0.7599	Artery_Tibial	28.8929	1.1533e-15	5.1071	-1.75957	1.72644	-0.0288193	0.75863	2	0
intron_1_16996300_16996386	ENSG00000159363.17	0.208979	34	2	0.07848	Whole_Blood	0.7599	Artery_Tibial	28.8929	1.1533e-15	5.1071	-1.75957	1.72644	-0.0288193	0.75863	2	0
intron_1_16996496_16997020	ENSG00000159363.17	0.759289	32	1	0.7599	Adipose_Subcutaneous	0.7966	Cells_EBV-transformed_lymphocytes	31.0119	7.08253e-16	31.0119	-0.305612	0.305612	0.0778987	0.298794	1	0
intron_1_16996496_16997020	ENSG00000159363.17	0.759289	32	1	0.7599	Adipose_Subcutaneous	0.7966	Cells_EBV-transformed_lymphocytes	31.0119	7.08253e-16	31.0119	-0.305612	0.305612	0.0778987	0.298794	1	0
intron_1_16996496_16997020	ENSG00000159363.17	0.759289	32	1	0.7599	Adipose_Subcutaneous	0.7966	Cells_EBV-transformed_lymphocytes	31.0119	7.08253e-16	31.0119	-0.305612	0.305612	0.0778987	0.298794	1	0
intron_1_16996496_16997020	ENSG00000159363.17	0.759289	32	1	0.7599	Adipose_Subcutaneous	0.7966	Cells_EBV-transformed_lymphocytes	31.0119	7.08253e-16	31.0119	-0.305612	0.305612	0.0778987	0.298794	1	0
intron_1_169984690_169992155	ENSG00000075945.12	0.0006186	11	1	0.0006186	Lung	0.0006186	Adrenal_Gland	11	9.19238e-34	11	-3.42333	3.42333	0.311211	3.57555	1	0
intron_1_169984690_169992155	ENSG00000075945.12	0.0006186	11	1	0.0006186	Lung	0.0006186	Adrenal_Gland	11	9.19238e-34	11	-3.42333	3.42333	0.311211	3.57555	1	0
intron_1_17000507_17002034	ENSG00000159363.17	0.306442	13	1	0.306442	Adipose_Visceral_Omentum	0.306442	Adipose_Subcutaneous	13	1.49097e-17	13	1.02272	1.02272	1.02272	2.31111e-16	1	0
intron_1_17000507_17002034	ENSG00000159363.17	0.306442	13	1	0.306442	Adipose_Visceral_Omentum	0.306442	Adipose_Subcutaneous	13	1.49097e-17	13	1.02272	1.02272	1.02272	2.31111e-16	1	0
intron_1_17000534_17002034	ENSG00000159363.17	0.170956	21	2	0.0526873	Brain_Anterior_cingulate_cortex_BA24	0.306442	Adipose_Visceral_Omentum	19.1702	1.4097e-17	1.82982	-1.93748	-1.02272	-1.07946	0.205645	2	0
intron_1_170038431_170039233	ENSG00000075945.12	0.00163467	25	1	0.000163286	Esophagus_Muscularis	0.715819	Heart_Atrial_Appendage	24.2671	1.01918e-17	24.2671	-0.364052	3.76994	3.06103	0.748679	1	0
intron_1_170038431_170039233	ENSG00000075945.12	0.00163467	25	1	0.000163286	Esophagus_Muscularis	0.715819	Heart_Atrial_Appendage	24.2671	1.01918e-17	24.2671	-0.364052	3.76994	3.06103	0.748679	1	0
intron_1_170038431_170039233	ENSG00000075945.12	0.00163467	25	1	0.000163286	Esophagus_Muscularis	0.715819	Heart_Atrial_Appendage	24.2671	1.01918e-17	24.2671	-0.364052	3.76994	3.06103	0.748679	1	0
intron_1_170038431_170039233	ENSG00000075945.12	0.00163467	25	1	0.000163286	Esophagus_Muscularis	0.715819	Heart_Atrial_Appendage	24.2671	1.01918e-17	24.2671	-0.364052	3.76994	3.06103	0.748679	1	0
intron_1_170039288_170046712	ENSG00000075945.12	0.00052653	25	1	0.00052653	Nerve_Tibial	0.00052653	Adipose_Subcutaneous	25	6.45573e-18	25	-3.46688	-3.46688	-3.46688	4.96507e-16	1	0
intron_1_170039288_170046712	ENSG00000075945.12	0.00052653	25	1	0.00052653	Nerve_Tibial	0.00052653	Adipose_Subcutaneous	25	6.45573e-18	25	-3.46688	-3.46688	-3.46688	4.96507e-16	1	0
intron_1_170039288_170046712	ENSG00000075945.12	0.00052653	25	1	0.00052653	Nerve_Tibial	0.00052653	Adipose_Subcutaneous	25	6.45573e-18	25	-3.46688	-3.46688	-3.46688	4.96507e-16	1	0
intron_1_170039288_170046712	ENSG00000075945.12	0.00052653	25	1	0.00052653	Nerve_Tibial	0.00052653	Adipose_Subcutaneous	25	6.45573e-18	25	-3.46688	-3.46688	-3.46688	4.96507e-16	1	0
intron_1_170046866_170055305	ENSG00000075945.12	0.000858739	18	2	0.0007001	Esophagus_Mucosa	0.04385	Brain_Cerebellum	12.1668	2.09813e-18	5.83325	-3.38954	3.38954	0.895787	2.46431	2	0
intron_1_170046866_170055305	ENSG00000075945.12	0.000858739	18	2	0.0007001	Esophagus_Mucosa	0.04385	Brain_Cerebellum	12.1668	2.09813e-18	5.83325	-3.38954	3.38954	0.895787	2.46431	2	0
intron_1_170046866_170055305	ENSG00000075945.12	0.000858739	18	2	0.0007001	Esophagus_Mucosa	0.04385	Brain_Cerebellum	12.1668	2.09813e-18	5.83325	-3.38954	3.38954	0.895787	2.46431	2	0
intron_1_170055436_170074436	ENSG00000075945.12	0.0006814	47	1	0.0006814	Esophagus_Mucosa	0.0006814	Testis	47	1.22664e-15	47	-3.39696	3.39696	-1.22869	3.2012	1	0
intron_1_170055436_170074436	ENSG00000075945.12	0.0006814	47	1	0.0006814	Esophagus_Mucosa	0.0006814	Testis	47	1.22664e-15	47	-3.39696	3.39696	-1.22869	3.2012	1	0
intron_1_170055436_170074436	ENSG00000075945.12	0.0006814	47	1	0.0006814	Esophagus_Mucosa	0.0006814	Testis	47	1.22664e-15	47	-3.39696	3.39696	-1.22869	3.2012	1	0
intron_1_170055436_170074436	ENSG00000075945.12	0.0006814	47	1	0.0006814	Esophagus_Mucosa	0.0006814	Testis	47	1.22664e-15	47	-3.39696	3.39696	-1.22869	3.2012	1	0
intron_1_170055436_170074436	ENSG00000075945.12	0.0006814	47	1	0.0006814	Esophagus_Mucosa	0.0006814	Testis	47	1.22664e-15	47	-3.39696	3.39696	-1.22869	3.2012	1	0
intron_1_170055436_170074436	ENSG00000075945.12	0.0006814	47	1	0.0006814	Esophagus_Mucosa	0.0006814	Testis	47	1.22664e-15	47	-3.39696	3.39696	-1.22869	3.2012	1	0
intron_1_17022730_17023973	ENSG00000117118.9	0.841106	12	2	0.5564	Ovary	0.752607	Vagina	11.3223	4.44347e-17	0.677682	-0.588197	-0.315204	-0.565448	0.0788064	2	0
intron_1_17028736_17033060	ENSG00000117118.9	0.01767	28	1	0.01767	Brain_Amygdala	0.01767	Brain_Cerebellar_Hemisphere	28	5.192e-16	28	-2.37246	2.37246	-0.169462	2.40983	1	0
intron_1_17033145_17044761	ENSG00000117118.9	0.01716	32	1	0.01716	Brain_Putamen_basal_ganglia	0.01716	Brain_Amygdala	32	5.59721e-16	32	-2.38326	2.38326	0.893723	2.24469	1	0
intron_1_17033145_17044761	ENSG00000117118.9	0.01716	32	1	0.01716	Brain_Putamen_basal_ganglia	0.01716	Brain_Amygdala	32	5.59721e-16	32	-2.38326	2.38326	0.893723	2.24469	1	0
intron_1_17033145_17044761	ENSG00000117118.9	0.01716	32	1	0.01716	Brain_Putamen_basal_ganglia	0.01716	Brain_Amygdala	32	5.59721e-16	32	-2.38326	2.38326	0.893723	2.24469	1	0
intron_1_1703624_1703824	ENSG00000248333.8	0.141032	5	2	0.14081	Small_Intestine_Terminal_Ileum	0.178299	Brain_Cerebellum	4.00044	2.36018e-16	0.999534	1.34601	1.47278	1.37432	0.055091	2	0
intron_1_1703624_1703824	ENSG00000008128.22	0.141032	5	2	0.14081	Small_Intestine_Terminal_Ileum	0.178299	Brain_Cerebellum	4.00044	2.36018e-16	0.999534	1.34601	1.47278	1.37432	0.055091	2	0
intron_1_1703995_1704223	ENSG00000008128.22	0.199172	42	2	0.0817126	Esophagus_Mucosa	0.3456	Adipose_Subcutaneous	40.0065	7.33122e-16	1.95541	0.943158	1.74083	1.19551	0.286543	2	0
intron_1_1703995_1704223	ENSG00000008128.22	0.199172	42	2	0.0817126	Esophagus_Mucosa	0.3456	Adipose_Subcutaneous	40.0065	7.33122e-16	1.95541	0.943158	1.74083	1.19551	0.286543	2	0
intron_1_1703995_1704223	ENSG00000008128.22	0.199172	42	2	0.0817126	Esophagus_Mucosa	0.3456	Adipose_Subcutaneous	40.0065	7.33122e-16	1.95541	0.943158	1.74083	1.19551	0.286543	2	0
intron_1_1703995_1704223	ENSG00000008128.22	0.199172	42	2	0.0817126	Esophagus_Mucosa	0.3456	Adipose_Subcutaneous	40.0065	7.33122e-16	1.95541	0.943158	1.74083	1.19551	0.286543	2	0
intron_1_1703995_1704223	ENSG00000008128.22	0.199172	42	2	0.0817126	Esophagus_Mucosa	0.3456	Adipose_Subcutaneous	40.0065	7.33122e-16	1.95541	0.943158	1.74083	1.19551	0.286543	2	0
intron_1_1703995_1704223	ENSG00000008128.22	0.199172	42	2	0.0817126	Esophagus_Mucosa	0.3456	Adipose_Subcutaneous	40.0065	7.33122e-16	1.95541	0.943158	1.74083	1.19551	0.286543	2	0
intron_1_1703995_1704223	ENSG00000008128.22	0.199172	42	2	0.0817126	Esophagus_Mucosa	0.3456	Adipose_Subcutaneous	40.0065	7.33122e-16	1.95541	0.943158	1.74083	1.19551	0.286543	2	0
intron_1_1704146_1704223	ENSG00000008128.22	0.208282	21	2	0.0817126	Esophagus_Mucosa	0.3456	Small_Intestine_Terminal_Ileum	20.2725	3.44314e-18	0.70761	-1.74083	-0.943158	-1.35945	0.245419	2	0
intron_1_1704146_1704223	ENSG00000008128.22	0.208282	21	2	0.0817126	Esophagus_Mucosa	0.3456	Small_Intestine_Terminal_Ileum	20.2725	3.44314e-18	0.70761	-1.74083	-0.943158	-1.35945	0.245419	2	0
intron_1_17044888_17053948	ENSG00000117118.9	0.0830568	11	2	0.02878	Pancreas	0.6615	Prostate	10.0041	3.76127e-24	0.995851	-2.18649	0.437843	-1.9207	0.782623	2	0
intron_1_1704655_1704904	ENSG00000248333.8	0.0837136	31	3	0.0817126	Esophagus_Gastroesophageal_Junction	0.999419	Artery_Tibial	18.2662	3.57002e-16	0.729846	-1.74083	1.35066	-0.103456	1.23633	3	0
intron_1_1704655_1704904	ENSG00000248333.8	0.0837136	31	3	0.0817126	Esophagus_Gastroesophageal_Junction	0.999419	Artery_Tibial	18.2662	3.57002e-16	0.729846	-1.74083	1.35066	-0.103456	1.23633	3	0
intron_1_1704655_1704904	ENSG00000008128.22	0.0837136	31	3	0.0817126	Esophagus_Gastroesophageal_Junction	0.999419	Artery_Tibial	18.2662	3.57002e-16	0.729846	-1.74083	1.35066	-0.103456	1.23633	3	0
intron_1_1704655_1704904	ENSG00000008128.22	0.0837136	31	3	0.0817126	Esophagus_Gastroesophageal_Junction	0.999419	Artery_Tibial	18.2662	3.57002e-16	0.729846	-1.74083	1.35066	-0.103456	1.23633	3	0
intron_1_1704655_1704904	ENSG00000008128.22	0.0837136	31	3	0.0817126	Esophagus_Gastroesophageal_Junction	0.999419	Artery_Tibial	18.2662	3.57002e-16	0.729846	-1.74083	1.35066	-0.103456	1.23633	3	0
intron_1_1704655_1704904	ENSG00000248333.8	0.0837136	31	3	0.0817126	Esophagus_Gastroesophageal_Junction	0.999419	Artery_Tibial	18.2662	3.57002e-16	0.729846	-1.74083	1.35066	-0.103456	1.23633	3	0
intron_1_1704655_1704904	ENSG00000008128.22	0.0837136	31	3	0.0817126	Esophagus_Gastroesophageal_Junction	0.999419	Artery_Tibial	18.2662	3.57002e-16	0.729846	-1.74083	1.35066	-0.103456	1.23633	3	0
intron_1_1704655_1704904	ENSG00000248333.8	0.0837136	31	3	0.0817126	Esophagus_Gastroesophageal_Junction	0.999419	Artery_Tibial	18.2662	3.57002e-16	0.729846	-1.74083	1.35066	-0.103456	1.23633	3	0
intron_1_170532284_170533464	ENSG00000120370.12	1.62159e-05	23	1	1.62159e-05	Cells_Cultured_fibroblasts	1.62159e-05	Brain_Frontal_Cortex_BA9	23	9.16858e-18	23	-4.31149	-4.31149	-4.31149	4.63836e-16	1	0
intron_1_170532284_170533464	ENSG00000120370.12	1.62159e-05	23	1	1.62159e-05	Cells_Cultured_fibroblasts	1.62159e-05	Brain_Frontal_Cortex_BA9	23	9.16858e-18	23	-4.31149	-4.31149	-4.31149	4.63836e-16	1	0
intron_1_170532284_170533464	ENSG00000120370.12	1.62159e-05	23	1	1.62159e-05	Cells_Cultured_fibroblasts	1.62159e-05	Brain_Frontal_Cortex_BA9	23	9.16858e-18	23	-4.31149	-4.31149	-4.31149	4.63836e-16	1	0
intron_1_170532284_170539210	ENSG00000120370.12	1.356e-06	47	3	1.53972e-05	Liver	0.757315	Skin_Not_Sun_Exposed_Suprapubic	29.7724	7.36649e-16	6.67777	-3.00578	4.32293	0.599383	2.0894	3	0
intron_1_170532284_170539210	ENSG00000120370.12	1.356e-06	47	3	1.53972e-05	Liver	0.757315	Skin_Not_Sun_Exposed_Suprapubic	29.7724	7.36649e-16	6.67777	-3.00578	4.32293	0.599383	2.0894	3	0
intron_1_170532284_170539210	ENSG00000120370.12	1.356e-06	47	3	1.53972e-05	Liver	0.757315	Skin_Not_Sun_Exposed_Suprapubic	29.7724	7.36649e-16	6.67777	-3.00578	4.32293	0.599383	2.0894	3	0
intron_1_170532284_170539210	ENSG00000120370.12	1.356e-06	47	3	1.53972e-05	Liver	0.757315	Skin_Not_Sun_Exposed_Suprapubic	29.7724	7.36649e-16	6.67777	-3.00578	4.32293	0.599383	2.0894	3	0
intron_1_170532284_170539210	ENSG00000120370.12	1.356e-06	47	3	1.53972e-05	Liver	0.757315	Skin_Not_Sun_Exposed_Suprapubic	29.7724	7.36649e-16	6.67777	-3.00578	4.32293	0.599383	2.0894	3	0
intron_1_170532284_170539210	ENSG00000120370.12	1.356e-06	47	3	1.53972e-05	Liver	0.757315	Skin_Not_Sun_Exposed_Suprapubic	29.7724	7.36649e-16	6.67777	-3.00578	4.32293	0.599383	2.0894	3	0
intron_1_170536421_170539210	ENSG00000120370.12	0.001992	26	1	0.001992	Brain_Cerebellar_Hemisphere	0.001992	Muscle_Skeletal	26	6.34704e-16	26	-3.09142	-3.09142	-3.09142	3.76822e-16	1	0
intron_1_170536421_170539210	ENSG00000120370.12	0.001992	26	1	0.001992	Brain_Cerebellar_Hemisphere	0.001992	Muscle_Skeletal	26	6.34704e-16	26	-3.09142	-3.09142	-3.09142	3.76822e-16	1	0
intron_1_170536421_170539210	ENSG00000120370.12	0.001992	26	1	0.001992	Brain_Cerebellar_Hemisphere	0.001992	Muscle_Skeletal	26	6.34704e-16	26	-3.09142	-3.09142	-3.09142	3.76822e-16	1	0
intron_1_170536421_170539210	ENSG00000120370.12	0.001992	26	1	0.001992	Brain_Cerebellar_Hemisphere	0.001992	Muscle_Skeletal	26	6.34704e-16	26	-3.09142	-3.09142	-3.09142	3.76822e-16	1	0
intron_1_170536421_170539210	ENSG00000120370.12	0.001992	26	1	0.001992	Brain_Cerebellar_Hemisphere	0.001992	Muscle_Skeletal	26	6.34704e-16	26	-3.09142	-3.09142	-3.09142	3.76822e-16	1	0
intron_1_170536421_170539210	ENSG00000120370.12	0.001992	26	1	0.001992	Brain_Cerebellar_Hemisphere	0.001992	Muscle_Skeletal	26	6.34704e-16	26	-3.09142	-3.09142	-3.09142	3.76822e-16	1	0
intron_1_170539567_170542491	ENSG00000120370.12	7.10829e-16	32	1	7.10829e-16	Adipose_Visceral_Omentum	7.10829e-16	Brain_Cerebellum	32	6.19521e-16	32	-8.06864	-8.06864	-8.06864	1.05815e-15	1	0
intron_1_170539567_170542491	ENSG00000120370.12	7.10829e-16	32	1	7.10829e-16	Adipose_Visceral_Omentum	7.10829e-16	Brain_Cerebellum	32	6.19521e-16	32	-8.06864	-8.06864	-8.06864	1.05815e-15	1	0
intron_1_170539567_170542491	ENSG00000120370.12	7.10829e-16	32	1	7.10829e-16	Adipose_Visceral_Omentum	7.10829e-16	Brain_Cerebellum	32	6.19521e-16	32	-8.06864	-8.06864	-8.06864	1.05815e-15	1	0
intron_1_170539567_170542491	ENSG00000120370.12	7.10829e-16	32	1	7.10829e-16	Adipose_Visceral_Omentum	7.10829e-16	Brain_Cerebellum	32	6.19521e-16	32	-8.06864	-8.06864	-8.06864	1.05815e-15	1	0
intron_1_170539571_170542491	ENSG00000120370.12	0.0125643	5	2	0.00687676	Esophagus_Gastroesophageal_Junction	0.7424	Heart_Atrial_Appendage	4.11767	1.87983e-17	0.882331	-0.328677	2.70275	0.277609	1.3557	2	0
intron_1_1705732_1707409	ENSG00000008128.22	0.150781	49	2	0.0375584	Small_Intestine_Terminal_Ileum	0.53553	Brain_Cerebellar_Hemisphere	42.3256	8.47777e-16	6.62977	-2.07964	-0.619586	-1.75291	0.353401	2	0
intron_1_1705732_1707409	ENSG00000008128.22	0.150781	49	2	0.0375584	Small_Intestine_Terminal_Ileum	0.53553	Brain_Cerebellar_Hemisphere	42.3256	8.47777e-16	6.62977	-2.07964	-0.619586	-1.75291	0.353401	2	0
intron_1_1705732_1707409	ENSG00000008128.22	0.150781	49	2	0.0375584	Small_Intestine_Terminal_Ileum	0.53553	Brain_Cerebellar_Hemisphere	42.3256	8.47777e-16	6.62977	-2.07964	-0.619586	-1.75291	0.353401	2	0
intron_1_1705732_1707409	ENSG00000008128.22	0.150781	49	2	0.0375584	Small_Intestine_Terminal_Ileum	0.53553	Brain_Cerebellar_Hemisphere	42.3256	8.47777e-16	6.62977	-2.07964	-0.619586	-1.75291	0.353401	2	0
intron_1_1705732_1707409	ENSG00000008128.22	0.150781	49	2	0.0375584	Small_Intestine_Terminal_Ileum	0.53553	Brain_Cerebellar_Hemisphere	42.3256	8.47777e-16	6.62977	-2.07964	-0.619586	-1.75291	0.353401	2	0
intron_1_1705732_1707409	ENSG00000008128.22	0.150781	49	2	0.0375584	Small_Intestine_Terminal_Ileum	0.53553	Brain_Cerebellar_Hemisphere	42.3256	8.47777e-16	6.62977	-2.07964	-0.619586	-1.75291	0.353401	2	0
intron_1_1705732_1707409	ENSG00000008128.22	0.150781	49	2	0.0375584	Small_Intestine_Terminal_Ileum	0.53553	Brain_Cerebellar_Hemisphere	42.3256	8.47777e-16	6.62977	-2.07964	-0.619586	-1.75291	0.353401	2	0
intron_1_1705732_1707525	ENSG00000008128.22	0.150949	47	2	0.0360482	Small_Intestine_Terminal_Ileum	0.765805	Brain_Cerebellar_Hemisphere	40.1092	7.06099e-16	6.84032	0.297867	2.09638	1.72197	0.398978	2	0
intron_1_1705732_1707525	ENSG00000008128.22	0.150949	47	2	0.0360482	Small_Intestine_Terminal_Ileum	0.765805	Brain_Cerebellar_Hemisphere	40.1092	7.06099e-16	6.84032	0.297867	2.09638	1.72197	0.398978	2	0
intron_1_1705732_1707525	ENSG00000008128.22	0.150949	47	2	0.0360482	Small_Intestine_Terminal_Ileum	0.765805	Brain_Cerebellar_Hemisphere	40.1092	7.06099e-16	6.84032	0.297867	2.09638	1.72197	0.398978	2	0
intron_1_1705732_1707525	ENSG00000008128.22	0.150949	47	2	0.0360482	Small_Intestine_Terminal_Ileum	0.765805	Brain_Cerebellar_Hemisphere	40.1092	7.06099e-16	6.84032	0.297867	2.09638	1.72197	0.398978	2	0
intron_1_1705732_1707525	ENSG00000008128.22	0.150949	47	2	0.0360482	Small_Intestine_Terminal_Ileum	0.765805	Brain_Cerebellar_Hemisphere	40.1092	7.06099e-16	6.84032	0.297867	2.09638	1.72197	0.398978	2	0
intron_1_1705732_1707525	ENSG00000008128.22	0.150949	47	2	0.0360482	Small_Intestine_Terminal_Ileum	0.765805	Brain_Cerebellar_Hemisphere	40.1092	7.06099e-16	6.84032	0.297867	2.09638	1.72197	0.398978	2	0
intron_1_1705732_1707525	ENSG00000008128.22	0.150949	47	2	0.0360482	Small_Intestine_Terminal_Ileum	0.765805	Brain_Cerebellar_Hemisphere	40.1092	7.06099e-16	6.84032	0.297867	2.09638	1.72197	0.398978	2	0
intron_1_17070216_17071406	ENSG00000117115.12	0.0618704	24	2	0.02111	Spleen	0.3007	Lung	16.0766	4.80552e-18	7.40892	-2.30601	-1.03493	-1.57722	0.579527	2	0
intron_1_17071491_17074856	ENSG00000117115.12	0.0728483	19	2	0.02372	Brain_Hypothalamus	0.3415	Minor_Salivary_Gland	16.657	1.72323e-17	1.88116	0.951206	2.26163	1.29816	0.372599	2	0
intron_1_170730348_170736048	ENSG00000116132.11	1.156e-13	34	1	1.156e-13	Brain_Cortex	1.156e-13	Adipose_Subcutaneous	34	7.83671e-16	34	-7.42173	7.42173	3.92915	6.39102	1	0
intron_1_170730348_170736048	ENSG00000116132.11	1.156e-13	34	1	1.156e-13	Brain_Cortex	1.156e-13	Adipose_Subcutaneous	34	7.83671e-16	34	-7.42173	7.42173	3.92915	6.39102	1	0
intron_1_170730348_170736048	ENSG00000116132.11	1.156e-13	34	1	1.156e-13	Brain_Cortex	1.156e-13	Adipose_Subcutaneous	34	7.83671e-16	34	-7.42173	7.42173	3.92915	6.39102	1	0
intron_1_170730348_170736048	ENSG00000116132.11	1.156e-13	34	1	1.156e-13	Brain_Cortex	1.156e-13	Adipose_Subcutaneous	34	7.83671e-16	34	-7.42173	7.42173	3.92915	6.39102	1	0
intron_1_17075823_17082545	ENSG00000117115.12	0.303043	17	2	0.0976666	Brain_Hypothalamus	0.6695	Brain_Nucleus_accumbens_basal_ganglia	13.0689	9.14477e-18	3.64117	0.426834	1.65627	1.21206	0.442813	2	0
intron_1_1707584_1708180	ENSG00000008128.22	0.360867	26	2	0.0675721	Pituitary	0.5238	Whole_Blood	23.7422	5.34449e-16	0.901345	-0.910232	1.82785	0.931999	0.436678	2	0
intron_1_1707584_1708180	ENSG00000008128.22	0.360867	26	2	0.0675721	Pituitary	0.5238	Whole_Blood	23.7422	5.34449e-16	0.901345	-0.910232	1.82785	0.931999	0.436678	2	0
intron_1_1707584_1708180	ENSG00000008128.22	0.360867	26	2	0.0675721	Pituitary	0.5238	Whole_Blood	23.7422	5.34449e-16	0.901345	-0.910232	1.82785	0.931999	0.436678	2	0
intron_1_1707584_1708180	ENSG00000008128.22	0.360867	26	2	0.0675721	Pituitary	0.5238	Whole_Blood	23.7422	5.34449e-16	0.901345	-0.910232	1.82785	0.931999	0.436678	2	0
intron_1_1707584_1708180	ENSG00000008128.22	0.360867	26	2	0.0675721	Pituitary	0.5238	Whole_Blood	23.7422	5.34449e-16	0.901345	-0.910232	1.82785	0.931999	0.436678	2	0
intron_1_1707584_1708180	ENSG00000008128.22	0.360867	26	2	0.0675721	Pituitary	0.5238	Whole_Blood	23.7422	5.34449e-16	0.901345	-0.910232	1.82785	0.931999	0.436678	2	0
intron_1_1707599_1708180	ENSG00000008128.22	0.522542	21	2	0.0530729	Pituitary	0.3967	Esophagus_Mucosa	18.0455	1.5192e-17	1.4192	-1.93433	0.910232	-1.01015	0.538685	2	0
intron_1_1707599_1708180	ENSG00000008128.22	0.522542	21	2	0.0530729	Pituitary	0.3967	Esophagus_Mucosa	18.0455	1.5192e-17	1.4192	-1.93433	0.910232	-1.01015	0.538685	2	0
intron_1_17079415_17082545	ENSG00000117115.12	0.0634113	10	1	0.06206	Spleen	0.06851	Brain_Cerebellum	9.99315	1.20894e-17	9.99315	-1.86587	-1.82164	-1.85566	0.0180146	1	0
intron_1_1708245_1708794	ENSG00000008128.22	0.2361	1	1	0.2361	Liver	0.2361	Liver	1	1	1	1.18479	1.18479	1.18479	NA	1	0
intron_1_17082652_17083726	ENSG00000117115.12	0.5446	3	1	0.5446	Whole_Blood	0.5446	Spleen	3	1.02617e-16	3	-0.605872	-0.605872	-0.605872	1.35974e-16	1	0
intron_1_17086699_17092408	ENSG00000117115.12	0.712171	16	2	0.411125	Brain_Substantia_nigra	0.8218	Brain_Cerebellar_Hemisphere	13.1583	1.49571e-17	2.84166	-0.821915	0.821784	-0.607215	0.449615	2	0
intron_1_1709640_1712264	ENSG00000008128.22	0.507916	5	4	0.176804	Pancreas	0.9166	Brain_Cortex	2.82677	0.0113855	0.181655	-1.35066	0.104717	-0.928706	0.59134	4	0
intron_1_1709640_1712264	ENSG00000008128.22	0.507916	5	4	0.176804	Pancreas	0.9166	Brain_Cortex	2.82677	0.0113855	0.181655	-1.35066	0.104717	-0.928706	0.59134	4	0
intron_1_171090964_171092653	ENSG00000007933.12	0.662732	6	1	0.6292	Liver	0.794434	Adipose_Subcutaneous	5.99584	1.48183e-17	5.99584	0.260557	0.482853	0.435952	0.0891194	1	0
intron_1_171090964_171092653	ENSG00000007933.12	0.662732	6	1	0.6292	Liver	0.794434	Adipose_Subcutaneous	5.99584	1.48183e-17	5.99584	0.260557	0.482853	0.435952	0.0891194	1	0
intron_1_171090964_171092653	ENSG00000007933.12	0.662732	6	1	0.6292	Liver	0.794434	Adipose_Subcutaneous	5.99584	1.48183e-17	5.99584	0.260557	0.482853	0.435952	0.0891194	1	0
intron_1_171090981_171092653	ENSG00000007933.12	0.636351	15	1	0.6292	Artery_Aorta	0.740278	Adipose_Subcutaneous	14.9978	2.70087e-33	14.9978	-0.482853	-0.331485	-0.472762	0.0390831	1	0
intron_1_171090981_171092653	ENSG00000007933.12	0.636351	15	1	0.6292	Artery_Aorta	0.740278	Adipose_Subcutaneous	14.9978	2.70087e-33	14.9978	-0.482853	-0.331485	-0.472762	0.0390831	1	0
intron_1_171090981_171092653	ENSG00000007933.12	0.636351	15	1	0.6292	Artery_Aorta	0.740278	Adipose_Subcutaneous	14.9978	2.70087e-33	14.9978	-0.482853	-0.331485	-0.472762	0.0390831	1	0
intron_1_171090981_171092653	ENSG00000007933.12	0.636351	15	1	0.6292	Artery_Aorta	0.740278	Adipose_Subcutaneous	14.9978	2.70087e-33	14.9978	-0.482853	-0.331485	-0.472762	0.0390831	1	0
intron_1_171092790_171093142	ENSG00000007933.12	0.03208	1	1	0.03208	Liver	0.03208	Liver	1	1	1	-2.14341	-2.14341	-2.14341	NA	1	0
intron_1_171092790_171100734	ENSG00000007933.12	0.6416	1	1	0.6416	Liver	0.6416	Liver	1	1	1	-0.465463	-0.465463	-0.465463	NA	1	0
intron_1_171092790_171103785	ENSG00000007933.12	0.0230474	4	2	0.009802	Artery_Tibial	0.04439	Heart_Left_Ventricle	2.91448	6.94173e-17	1.08552	-2.58274	-2.01039	-2.29656	0.330445	2	0
intron_1_171101206_171103785	ENSG00000007933.12	0.01684	5	1	0.01684	Adipose_Visceral_Omentum	0.01684	Adipose_Subcutaneous	5	6.9504e-17	5	-2.39018	-2.39018	-2.39018	3.14018e-16	1	0
intron_1_171101206_171103785	ENSG00000007933.12	0.01684	5	1	0.01684	Adipose_Visceral_Omentum	0.01684	Adipose_Subcutaneous	5	6.9504e-17	5	-2.39018	-2.39018	-2.39018	3.14018e-16	1	0
intron_1_171101206_171103785	ENSG00000007933.12	0.01684	5	1	0.01684	Adipose_Visceral_Omentum	0.01684	Adipose_Subcutaneous	5	6.9504e-17	5	-2.39018	-2.39018	-2.39018	3.14018e-16	1	0
intron_1_171103973_171107675	ENSG00000007933.12	0.0587488	24	2	0.01884	Liver	0.888	Heart_Atrial_Appendage	22.0304	1.29285e-17	1.96958	-2.34868	-0.140835	-2.16013	0.621954	2	0
intron_1_171103973_171107675	ENSG00000007933.12	0.0587488	24	2	0.01884	Liver	0.888	Heart_Atrial_Appendage	22.0304	1.29285e-17	1.96958	-2.34868	-0.140835	-2.16013	0.621954	2	0
intron_1_171103973_171107675	ENSG00000007933.12	0.0587488	24	2	0.01884	Liver	0.888	Heart_Atrial_Appendage	22.0304	1.29285e-17	1.96958	-2.34868	-0.140835	-2.16013	0.621954	2	0
intron_1_171103973_171107675	ENSG00000007933.12	0.0587488	24	2	0.01884	Liver	0.888	Heart_Atrial_Appendage	22.0304	1.29285e-17	1.96958	-2.34868	-0.140835	-2.16013	0.621954	2	0
intron_1_171103973_171107675	ENSG00000007933.12	0.0587488	24	2	0.01884	Liver	0.888	Heart_Atrial_Appendage	22.0304	1.29285e-17	1.96958	-2.34868	-0.140835	-2.16013	0.621954	2	0
intron_1_171108221_171110798	ENSG00000007933.12	0.0502798	33	2	0.0108007	Pituitary	0.1404	Brain_Nucleus_accumbens_basal_ganglia	26.8223	9.50111e-16	4.95903	1.4743	2.54908	2.19533	0.279359	2	0
intron_1_171108221_171110798	ENSG00000007933.12	0.0502798	33	2	0.0108007	Pituitary	0.1404	Brain_Nucleus_accumbens_basal_ganglia	26.8223	9.50111e-16	4.95903	1.4743	2.54908	2.19533	0.279359	2	0
intron_1_171108221_171110798	ENSG00000007933.12	0.0502798	33	2	0.0108007	Pituitary	0.1404	Brain_Nucleus_accumbens_basal_ganglia	26.8223	9.50111e-16	4.95903	1.4743	2.54908	2.19533	0.279359	2	0
intron_1_171108221_171110798	ENSG00000007933.12	0.0502798	33	2	0.0108007	Pituitary	0.1404	Brain_Nucleus_accumbens_basal_ganglia	26.8223	9.50111e-16	4.95903	1.4743	2.54908	2.19533	0.279359	2	0
intron_1_171108221_171110798	ENSG00000007933.12	0.0502798	33	2	0.0108007	Pituitary	0.1404	Brain_Nucleus_accumbens_basal_ganglia	26.8223	9.50111e-16	4.95903	1.4743	2.54908	2.19533	0.279359	2	0
intron_1_171108221_171114007	ENSG00000007933.12	0.0274029	21	2	0.0051123	Nerve_Tibial	0.03233	Heart_Atrial_Appendage	18.3843	1.07278e-18	2.02169	-2.79987	-2.14031	-2.45412	0.205902	2	0
intron_1_171108221_171114007	ENSG00000007933.12	0.0274029	21	2	0.0051123	Nerve_Tibial	0.03233	Heart_Atrial_Appendage	18.3843	1.07278e-18	2.02169	-2.79987	-2.14031	-2.45412	0.205902	2	0
intron_1_171108221_171114007	ENSG00000007933.12	0.0274029	21	2	0.0051123	Nerve_Tibial	0.03233	Heart_Atrial_Appendage	18.3843	1.07278e-18	2.02169	-2.79987	-2.14031	-2.45412	0.205902	2	0
intron_1_171110997_171114007	ENSG00000007933.12	0.176952	39	3	0.02965	Kidney_Cortex	0.6521	Brain_Hypothalamus	22.2565	4.46591e-16	2.89148	-2.17473	2.17473	0.507995	1.34256	3	0
intron_1_171110997_171114007	ENSG00000007933.12	0.176952	39	3	0.02965	Kidney_Cortex	0.6521	Brain_Hypothalamus	22.2565	4.46591e-16	2.89148	-2.17473	2.17473	0.507995	1.34256	3	0
intron_1_171110997_171114007	ENSG00000007933.12	0.176952	39	3	0.02965	Kidney_Cortex	0.6521	Brain_Hypothalamus	22.2565	4.46591e-16	2.89148	-2.17473	2.17473	0.507995	1.34256	3	0
intron_1_171110997_171114007	ENSG00000007933.12	0.176952	39	3	0.02965	Kidney_Cortex	0.6521	Brain_Hypothalamus	22.2565	4.46591e-16	2.89148	-2.17473	2.17473	0.507995	1.34256	3	0
intron_1_171110997_171114007	ENSG00000007933.12	0.176952	39	3	0.02965	Kidney_Cortex	0.6521	Brain_Hypothalamus	22.2565	4.46591e-16	2.89148	-2.17473	2.17473	0.507995	1.34256	3	0
intron_1_171110997_171116208	ENSG00000007933.12	0.0237095	3	1	0.02368	Lung	0.02405	Adipose_Subcutaneous	2.99074	1.74139e-17	2.99074	2.25633	2.26228	2.25831	0.00343646	1	0
intron_1_171110997_171116208	ENSG00000007933.12	0.0237095	3	1	0.02368	Lung	0.02405	Adipose_Subcutaneous	2.99074	1.74139e-17	2.99074	2.25633	2.26228	2.25831	0.00343646	1	0
intron_1_171114362_171116208	ENSG00000007933.12	0.0237875	27	2	0.006382	Artery_Coronary	0.02473	Adipose_Visceral_Omentum	25.6955	6.70853e-16	1.23602	-2.72748	-2.24559	-2.36071	0.199912	2	0
intron_1_171114362_171116208	ENSG00000007933.12	0.0237875	27	2	0.006382	Artery_Coronary	0.02473	Adipose_Visceral_Omentum	25.6955	6.70853e-16	1.23602	-2.72748	-2.24559	-2.36071	0.199912	2	0
intron_1_171114362_171116208	ENSG00000007933.12	0.0237875	27	2	0.006382	Artery_Coronary	0.02473	Adipose_Visceral_Omentum	25.6955	6.70853e-16	1.23602	-2.72748	-2.24559	-2.36071	0.199912	2	0
intron_1_171185359_171185708	ENSG00000094963.13	0.49677	31	3	0.1666	Artery_Coronary	0.688867	Breast_Mammary_Tissue	18.8112	4.67501e-16	1.55093	-1.38321	1.38321	0.138224	1.13532	3	0
intron_1_171185359_171185708	ENSG00000094963.13	0.49677	31	3	0.1666	Artery_Coronary	0.688867	Breast_Mammary_Tissue	18.8112	4.67501e-16	1.55093	-1.38321	1.38321	0.138224	1.13532	3	0
intron_1_171185359_171185708	ENSG00000094963.13	0.49677	31	3	0.1666	Artery_Coronary	0.688867	Breast_Mammary_Tissue	18.8112	4.67501e-16	1.55093	-1.38321	1.38321	0.138224	1.13532	3	0
intron_1_171185359_171185708	ENSG00000094963.13	0.49677	31	3	0.1666	Artery_Coronary	0.688867	Breast_Mammary_Tissue	18.8112	4.67501e-16	1.55093	-1.38321	1.38321	0.138224	1.13532	3	0
intron_1_171185359_171193335	ENSG00000094963.13	0.473007	16	5	0.1666	Colon_Sigmoid	0.9908	Heart_Atrial_Appendage	7.21345	5.98498e-18	0.49896	-0.720988	1.38321	0.199566	0.853742	5	0
intron_1_171185359_171193335	ENSG00000094963.13	0.473007	16	5	0.1666	Colon_Sigmoid	0.9908	Heart_Atrial_Appendage	7.21345	5.98498e-18	0.49896	-0.720988	1.38321	0.199566	0.853742	5	0
intron_1_171185359_171193335	ENSG00000094963.13	0.473007	16	5	0.1666	Colon_Sigmoid	0.9908	Heart_Atrial_Appendage	7.21345	5.98498e-18	0.49896	-0.720988	1.38321	0.199566	0.853742	5	0
intron_1_171185845_171188914	ENSG00000094963.13	0.632625	8	3	0.2936	Adipose_Visceral_Omentum	0.8885	Lung	4.88266	4.93976e-17	0.720697	-0.679533	1.05026	-0.00125805	0.722238	3	0
intron_1_171185845_171193335	ENSG00000094963.13	0.780559	33	4	0.2462	Minor_Salivary_Gland	0.8885	Artery_Tibial	16.1775	6.05704e-16	0.645116	-1.15963	1.15963	0.466438	0.72131	4	0
intron_1_171185845_171193335	ENSG00000094963.13	0.780559	33	4	0.2462	Minor_Salivary_Gland	0.8885	Artery_Tibial	16.1775	6.05704e-16	0.645116	-1.15963	1.15963	0.466438	0.72131	4	0
intron_1_171185845_171193335	ENSG00000094963.13	0.780559	33	4	0.2462	Minor_Salivary_Gland	0.8885	Artery_Tibial	16.1775	6.05704e-16	0.645116	-1.15963	1.15963	0.466438	0.72131	4	0
intron_1_171185845_171193335	ENSG00000094963.13	0.780559	33	4	0.2462	Minor_Salivary_Gland	0.8885	Artery_Tibial	16.1775	6.05704e-16	0.645116	-1.15963	1.15963	0.466438	0.72131	4	0
intron_1_171185845_171193335	ENSG00000094963.13	0.780559	33	4	0.2462	Minor_Salivary_Gland	0.8885	Artery_Tibial	16.1775	6.05704e-16	0.645116	-1.15963	1.15963	0.466438	0.72131	4	0
intron_1_171185845_171193335	ENSG00000094963.13	0.780559	33	4	0.2462	Minor_Salivary_Gland	0.8885	Artery_Tibial	16.1775	6.05704e-16	0.645116	-1.15963	1.15963	0.466438	0.72131	4	0
intron_1_171188968_171193335	ENSG00000094963.13	0.308861	10	1	0.2963	Artery_Aorta	0.395656	Artery_Tibial	9.90931	2.63995e-17	9.90931	0.849405	1.0444	1.01243	0.0647781	1	0
intron_1_171188968_171193335	ENSG00000094963.13	0.308861	10	1	0.2963	Artery_Aorta	0.395656	Artery_Tibial	9.90931	2.63995e-17	9.90931	0.849405	1.0444	1.01243	0.0647781	1	0
intron_1_171188968_171193335	ENSG00000094963.13	0.308861	10	1	0.2963	Artery_Aorta	0.395656	Artery_Tibial	9.90931	2.63995e-17	9.90931	0.849405	1.0444	1.01243	0.0647781	1	0
intron_1_171193523_171196649	ENSG00000094963.13	0.477432	33	2	0.16415	Esophagus_Gastroesophageal_Junction	0.8983	Cells_Cultured_fibroblasts	26.4784	6.11644e-16	5.9165	-1.39125	1.21622	-0.994373	0.480866	2	0
intron_1_171193523_171196649	ENSG00000094963.13	0.477432	33	2	0.16415	Esophagus_Gastroesophageal_Junction	0.8983	Cells_Cultured_fibroblasts	26.4784	6.11644e-16	5.9165	-1.39125	1.21622	-0.994373	0.480866	2	0
intron_1_171193523_171196649	ENSG00000094963.13	0.477432	33	2	0.16415	Esophagus_Gastroesophageal_Junction	0.8983	Cells_Cultured_fibroblasts	26.4784	6.11644e-16	5.9165	-1.39125	1.21622	-0.994373	0.480866	2	0
intron_1_171193523_171196649	ENSG00000094963.13	0.477432	33	2	0.16415	Esophagus_Gastroesophageal_Junction	0.8983	Cells_Cultured_fibroblasts	26.4784	6.11644e-16	5.9165	-1.39125	1.21622	-0.994373	0.480866	2	0
intron_1_171193523_171199346	ENSG00000094963.13	0.435345	15	2	0.197695	Adipose_Subcutaneous	0.4055	Lung	12.5532	3.36294e-17	2.4468	0.831839	1.28815	1.17135	0.133027	2	0
intron_1_171193523_171199346	ENSG00000094963.13	0.435345	15	2	0.197695	Adipose_Subcutaneous	0.4055	Lung	12.5532	3.36294e-17	2.4468	0.831839	1.28815	1.17135	0.133027	2	0
intron_1_171193523_171199346	ENSG00000094963.13	0.435345	15	2	0.197695	Adipose_Subcutaneous	0.4055	Lung	12.5532	3.36294e-17	2.4468	0.831839	1.28815	1.17135	0.133027	2	0
intron_1_171193523_171199346	ENSG00000094963.13	0.435345	15	2	0.197695	Adipose_Subcutaneous	0.4055	Lung	12.5532	3.36294e-17	2.4468	0.831839	1.28815	1.17135	0.133027	2	0
intron_1_171196811_171199346	ENSG00000094963.13	0.93631	19	3	0.6121	Stomach	0.9232	Breast_Mammary_Tissue	14.7923	1.36358e-17	1.62987	-0.507078	-0.0964036	-0.416993	0.11533	3	0
intron_1_171196811_171199346	ENSG00000094963.13	0.93631	19	3	0.6121	Stomach	0.9232	Breast_Mammary_Tissue	14.7923	1.36358e-17	1.62987	-0.507078	-0.0964036	-0.416993	0.11533	3	0
intron_1_171196811_171199346	ENSG00000094963.13	0.93631	19	3	0.6121	Stomach	0.9232	Breast_Mammary_Tissue	14.7923	1.36358e-17	1.62987	-0.507078	-0.0964036	-0.416993	0.11533	3	0
intron_1_171196811_171203865	ENSG00000094963.13	0.775007	9	2	0.5782	Artery_Tibial	0.6121	Breast_Mammary_Tissue	8.01417	7.80688e-23	0.985833	-0.556016	-0.507078	-0.512516	0.0163126	2	0
intron_1_171196811_171203865	ENSG00000094963.13	0.775007	9	2	0.5782	Artery_Tibial	0.6121	Breast_Mammary_Tissue	8.01417	7.80688e-23	0.985833	-0.556016	-0.507078	-0.512516	0.0163126	2	0
intron_1_171196811_171203865	ENSG00000094963.13	0.775007	9	2	0.5782	Artery_Tibial	0.6121	Breast_Mammary_Tissue	8.01417	7.80688e-23	0.985833	-0.556016	-0.507078	-0.512516	0.0163126	2	0
intron_1_171199471_171203865	ENSG00000094963.13	0.536118	14	2	0.605655	Esophagus_Muscularis	0.9322	Artery_Aorta	13.2388	3.28323e-17	0.572698	-0.161093	0.516285	0.199612	0.235964	2	0
intron_1_171199471_171203865	ENSG00000094963.13	0.536118	14	2	0.605655	Esophagus_Muscularis	0.9322	Artery_Aorta	13.2388	3.28323e-17	0.572698	-0.161093	0.516285	0.199612	0.235964	2	0
intron_1_171199471_171203865	ENSG00000094963.13	0.536118	14	2	0.605655	Esophagus_Muscularis	0.9322	Artery_Aorta	13.2388	3.28323e-17	0.572698	-0.161093	0.516285	0.199612	0.235964	2	0
intron_1_171199471_171203865	ENSG00000094963.13	0.536118	14	2	0.605655	Esophagus_Muscularis	0.9322	Artery_Aorta	13.2388	3.28323e-17	0.572698	-0.161093	0.516285	0.199612	0.235964	2	0
intron_1_171199488_171203865	ENSG00000094963.13	0.943717	29	2	0.8123	Artery_Tibial	0.9849	Colon_Sigmoid	27.6028	1.78269e-15	1.39723	0.0189262	0.23746	0.147672	0.070582	2	0
intron_1_171199488_171203865	ENSG00000094963.13	0.943717	29	2	0.8123	Artery_Tibial	0.9849	Colon_Sigmoid	27.6028	1.78269e-15	1.39723	0.0189262	0.23746	0.147672	0.070582	2	0
intron_1_171199488_171203865	ENSG00000094963.13	0.943717	29	2	0.8123	Artery_Tibial	0.9849	Colon_Sigmoid	27.6028	1.78269e-15	1.39723	0.0189262	0.23746	0.147672	0.070582	2	0
intron_1_171199488_171203865	ENSG00000094963.13	0.943717	29	2	0.8123	Artery_Tibial	0.9849	Colon_Sigmoid	27.6028	1.78269e-15	1.39723	0.0189262	0.23746	0.147672	0.070582	2	0
intron_1_171199488_171203865	ENSG00000094963.13	0.943717	29	2	0.8123	Artery_Tibial	0.9849	Colon_Sigmoid	27.6028	1.78269e-15	1.39723	0.0189262	0.23746	0.147672	0.070582	2	0
intron_1_171204064_171205279	ENSG00000094963.13	0.04708	2	1	0.04708	Adipose_Subcutaneous	0.04708	Breast_Mammary_Tissue	2	3.53145e-16	2	1.98558	1.98558	1.98558	2.22045e-16	1	0
intron_1_171207790_171208794	ENSG00000094963.13	0.377276	36	3	0.1255	Prostate	0.768182	Stomach	28.3378	4.21785e-16	0.988665	-0.868618	1.53209	-0.27884	0.72895	3	0
intron_1_171207790_171208794	ENSG00000094963.13	0.377276	36	3	0.1255	Prostate	0.768182	Stomach	28.3378	4.21785e-16	0.988665	-0.868618	1.53209	-0.27884	0.72895	3	0
intron_1_171207790_171208794	ENSG00000094963.13	0.377276	36	3	0.1255	Prostate	0.768182	Stomach	28.3378	4.21785e-16	0.988665	-0.868618	1.53209	-0.27884	0.72895	3	0
intron_1_171207790_171208794	ENSG00000094963.13	0.377276	36	3	0.1255	Prostate	0.768182	Stomach	28.3378	4.21785e-16	0.988665	-0.868618	1.53209	-0.27884	0.72895	3	0
intron_1_171207790_171208794	ENSG00000094963.13	0.377276	36	3	0.1255	Prostate	0.768182	Stomach	28.3378	4.21785e-16	0.988665	-0.868618	1.53209	-0.27884	0.72895	3	0
intron_1_171207790_171208794	ENSG00000094963.13	0.377276	36	3	0.1255	Prostate	0.768182	Stomach	28.3378	4.21785e-16	0.988665	-0.868618	1.53209	-0.27884	0.72895	3	0
intron_1_171247727_171251523	ENSG00000231424.2	0.669835	2	1	0.6304	Heart_Atrial_Appendage	0.7114	Brain_Hypothalamus	1.99246	0.00753653	1.99246	0.369976	0.481164	0.42557	0.0786214	1	0
intron_1_171258219_171267543	ENSG00000010932.16	0.26329	17	3	0.0571234	Skin_Not_Sun_Exposed_Suprapubic	0.7321	Adipose_Subcutaneous	8.16248	1.63282e-19	3.41601	-1.8841	1.90237	0.341951	1.37953	3	0
intron_1_171258219_171267543	ENSG00000010932.16	0.26329	17	3	0.0571234	Skin_Not_Sun_Exposed_Suprapubic	0.7321	Adipose_Subcutaneous	8.16248	1.63282e-19	3.41601	-1.8841	1.90237	0.341951	1.37953	3	0
intron_1_171258219_171267543	ENSG00000010932.16	0.26329	17	3	0.0571234	Skin_Not_Sun_Exposed_Suprapubic	0.7321	Adipose_Subcutaneous	8.16248	1.63282e-19	3.41601	-1.8841	1.90237	0.341951	1.37953	3	0
intron_1_171282333_171283144	ENSG00000010932.16	0.5746	5	1	0.5746	Adrenal_Gland	0.5746	Adipose_Visceral_Omentum	5	2.03363e-16	5	-0.56129	0.56129	-0.336774	0.502033	1	0
intron_1_171282333_171285202	ENSG00000010932.16	0.616109	12	1	0.5746	Thyroid	0.6324	Minor_Salivary_Gland	12	2.16683e-17	12	0.478352	0.56129	0.501373	0.0284484	1	0
intron_1_171282333_171285202	ENSG00000010932.16	0.616109	12	1	0.5746	Thyroid	0.6324	Minor_Salivary_Gland	12	2.16683e-17	12	0.478352	0.56129	0.501373	0.0284484	1	0
intron_1_171282333_171285202	ENSG00000010932.16	0.616109	12	1	0.5746	Thyroid	0.6324	Minor_Salivary_Gland	12	2.16683e-17	12	0.478352	0.56129	0.501373	0.0284484	1	0
intron_1_171283216_171285202	ENSG00000010932.16	0.605622	7	1	0.6019	Adipose_Subcutaneous	0.6304	Kidney_Cortex	6.98846	6.96653e-22	6.98846	-0.52167	-0.481164	-0.515884	0.0153099	1	0
intron_1_171283216_171285202	ENSG00000010932.16	0.605622	7	1	0.6019	Adipose_Subcutaneous	0.6304	Kidney_Cortex	6.98846	6.96653e-22	6.98846	-0.52167	-0.481164	-0.515884	0.0153099	1	0
intron_1_171319957_171323004	ENSG00000076258.9	1	31	1	1	Adipose_Subcutaneous	1	Adipose_Subcutaneous	31	6.23229e-16	31	0	0	0	0	1	0
intron_1_171319957_171323004	ENSG00000076258.9	1	31	1	1	Adipose_Subcutaneous	1	Adipose_Subcutaneous	31	6.23229e-16	31	0	0	0	0	1	0
intron_1_171319957_171323004	ENSG00000076258.9	1	31	1	1	Adipose_Subcutaneous	1	Adipose_Subcutaneous	31	6.23229e-16	31	0	0	0	0	1	0
intron_1_171319957_171323004	ENSG00000076258.9	1	31	1	1	Adipose_Subcutaneous	1	Adipose_Subcutaneous	31	6.23229e-16	31	0	0	0	0	1	0
intron_1_171319957_171323004	ENSG00000076258.9	1	31	1	1	Adipose_Subcutaneous	1	Adipose_Subcutaneous	31	6.23229e-16	31	0	0	0	0	1	0
intron_1_171332908_171334411	ENSG00000076258.9	0.274383	11	2	0.1146	Breast_Mammary_Tissue	0.6461	Prostate	10.0099	1.81543e-17	0.990053	-1.57785	1.57785	0.818901	1.33155	2	0
intron_1_171514630_171515734	ENSG00000117523.15	0.304425	38	1	0.3043	Breast_Mammary_Tissue	0.3053	Adipose_Subcutaneous	37.9412	1.05939e-15	37.9412	-1.02513	1.02726	0.918286	0.464219	1	0
intron_1_171514630_171515734	ENSG00000117523.15	0.304425	38	1	0.3043	Breast_Mammary_Tissue	0.3053	Adipose_Subcutaneous	37.9412	1.05939e-15	37.9412	-1.02513	1.02726	0.918286	0.464219	1	0
intron_1_171514630_171515734	ENSG00000117523.15	0.304425	38	1	0.3043	Breast_Mammary_Tissue	0.3053	Adipose_Subcutaneous	37.9412	1.05939e-15	37.9412	-1.02513	1.02726	0.918286	0.464219	1	0
intron_1_171514630_171515734	ENSG00000117523.15	0.304425	38	1	0.3043	Breast_Mammary_Tissue	0.3053	Adipose_Subcutaneous	37.9412	1.05939e-15	37.9412	-1.02513	1.02726	0.918286	0.464219	1	0
intron_1_171514645_171515734	ENSG00000117523.15	0.016098	41	2	0.00442966	Esophagus_Mucosa	0.529229	Adipose_Visceral_Omentum	38.0627	1.47509e-15	2.02535	-2.84582	-0.629184	-0.810892	0.467762	2	0
intron_1_171514645_171515734	ENSG00000117523.15	0.016098	41	2	0.00442966	Esophagus_Mucosa	0.529229	Adipose_Visceral_Omentum	38.0627	1.47509e-15	2.02535	-2.84582	-0.629184	-0.810892	0.467762	2	0
intron_1_171514645_171515734	ENSG00000117523.15	0.016098	41	2	0.00442966	Esophagus_Mucosa	0.529229	Adipose_Visceral_Omentum	38.0627	1.47509e-15	2.02535	-2.84582	-0.629184	-0.810892	0.467762	2	0
intron_1_171514645_171515734	ENSG00000117523.15	0.016098	41	2	0.00442966	Esophagus_Mucosa	0.529229	Adipose_Visceral_Omentum	38.0627	1.47509e-15	2.02535	-2.84582	-0.629184	-0.810892	0.467762	2	0
intron_1_171514645_171515734	ENSG00000117523.15	0.016098	41	2	0.00442966	Esophagus_Mucosa	0.529229	Adipose_Visceral_Omentum	38.0627	1.47509e-15	2.02535	-2.84582	-0.629184	-0.810892	0.467762	2	0
intron_1_171514645_171515734	ENSG00000117523.15	0.016098	41	2	0.00442966	Esophagus_Mucosa	0.529229	Adipose_Visceral_Omentum	38.0627	1.47509e-15	2.02535	-2.84582	-0.629184	-0.810892	0.467762	2	0
intron_1_171542229_171545479	ENSG00000117523.15	0.0164115	34	2	0.005378	Adipose_Subcutaneous	0.5015	Brain_Substantia_nigra	29.5852	9.28608e-16	4.41478	-2.78348	-0.672131	-2.34072	0.719162	2	0
intron_1_171542229_171545479	ENSG00000117523.15	0.0164115	34	2	0.005378	Adipose_Subcutaneous	0.5015	Brain_Substantia_nigra	29.5852	9.28608e-16	4.41478	-2.78348	-0.672131	-2.34072	0.719162	2	0
intron_1_171542229_171545479	ENSG00000117523.15	0.0164115	34	2	0.005378	Adipose_Subcutaneous	0.5015	Brain_Substantia_nigra	29.5852	9.28608e-16	4.41478	-2.78348	-0.672131	-2.34072	0.719162	2	0
intron_1_171545687_171550086	ENSG00000117523.15	0.0401796	21	3	0.004796	Breast_Mammary_Tissue	0.8255	Testis	17.1464	1.59882e-17	0.954851	-1.04548	2.82043	2.34349	1.0777	3	0
intron_1_171545687_171550086	ENSG00000117523.15	0.0401796	21	3	0.004796	Breast_Mammary_Tissue	0.8255	Testis	17.1464	1.59882e-17	0.954851	-1.04548	2.82043	2.34349	1.0777	3	0
intron_1_171558143_171561018	ENSG00000117523.15	0.00386509	22	1	0.00329575	Artery_Coronary	0.01066	Brain_Hypothalamus	21.9616	6.27095e-18	21.9616	-2.93872	2.93872	0.551815	2.90278	1	0
intron_1_171558143_171561018	ENSG00000117523.15	0.00386509	22	1	0.00329575	Artery_Coronary	0.01066	Brain_Hypothalamus	21.9616	6.27095e-18	21.9616	-2.93872	2.93872	0.551815	2.90278	1	0
intron_1_171558143_171561018	ENSG00000117523.15	0.00386509	22	1	0.00329575	Artery_Coronary	0.01066	Brain_Hypothalamus	21.9616	6.27095e-18	21.9616	-2.93872	2.93872	0.551815	2.90278	1	0
intron_1_171558143_171561021	ENSG00000117523.15	0.00421712	19	1	0.00329575	Artery_Coronary	0.01066	Cells_EBV-transformed_lymphocytes	18.9532	1.15313e-17	18.9532	-2.93872	2.93872	-1.00162	2.75443	1	0
intron_1_171571421_171574927	ENSG00000117523.15	0.005482	10	1	0.005482	Adipose_Subcutaneous	0.005482	Adipose_Visceral_Omentum	10	9.77858e-33	10	-2.77726	-2.77726	-2.77726	4.68111e-16	1	0
intron_1_171571421_171574927	ENSG00000117523.15	0.005482	10	1	0.005482	Adipose_Subcutaneous	0.005482	Adipose_Visceral_Omentum	10	9.77858e-33	10	-2.77726	-2.77726	-2.77726	4.68111e-16	1	0
intron_1_171584526_171587003	ENSG00000117523.15	0.003939	44	1	0.003939	Adipose_Subcutaneous	0.003939	Brain_Hippocampus	44	8.87294e-16	44	-2.88301	-2.88301	-2.88301	4.64285e-16	1	0
intron_1_171584526_171587003	ENSG00000117523.15	0.003939	44	1	0.003939	Adipose_Subcutaneous	0.003939	Brain_Hippocampus	44	8.87294e-16	44	-2.88301	-2.88301	-2.88301	4.64285e-16	1	0
intron_1_171584526_171587003	ENSG00000117523.15	0.003939	44	1	0.003939	Adipose_Subcutaneous	0.003939	Brain_Hippocampus	44	8.87294e-16	44	-2.88301	-2.88301	-2.88301	4.64285e-16	1	0
intron_1_171584526_171587003	ENSG00000117523.15	0.003939	44	1	0.003939	Adipose_Subcutaneous	0.003939	Brain_Hippocampus	44	8.87294e-16	44	-2.88301	-2.88301	-2.88301	4.64285e-16	1	0
intron_1_171584526_171587003	ENSG00000117523.15	0.003939	44	1	0.003939	Adipose_Subcutaneous	0.003939	Brain_Hippocampus	44	8.87294e-16	44	-2.88301	-2.88301	-2.88301	4.64285e-16	1	0
intron_1_171584526_171587003	ENSG00000117523.15	0.003939	44	1	0.003939	Adipose_Subcutaneous	0.003939	Brain_Hippocampus	44	8.87294e-16	44	-2.88301	-2.88301	-2.88301	4.64285e-16	1	0
intron_1_171584541_171587003	ENSG00000117523.15	0.003939	44	1	0.003939	Adipose_Subcutaneous	0.003939	Esophagus_Muscularis	44	9.3288e-16	44	2.88301	2.88301	2.88301	4.2293e-16	1	0
intron_1_171584541_171587003	ENSG00000117523.15	0.003939	44	1	0.003939	Adipose_Subcutaneous	0.003939	Esophagus_Muscularis	44	9.3288e-16	44	2.88301	2.88301	2.88301	4.2293e-16	1	0
intron_1_171584541_171587003	ENSG00000117523.15	0.003939	44	1	0.003939	Adipose_Subcutaneous	0.003939	Esophagus_Muscularis	44	9.3288e-16	44	2.88301	2.88301	2.88301	4.2293e-16	1	0
intron_1_171584541_171587003	ENSG00000117523.15	0.003939	44	1	0.003939	Adipose_Subcutaneous	0.003939	Esophagus_Muscularis	44	9.3288e-16	44	2.88301	2.88301	2.88301	4.2293e-16	1	0
intron_1_171584541_171587003	ENSG00000117523.15	0.003939	44	1	0.003939	Adipose_Subcutaneous	0.003939	Esophagus_Muscularis	44	9.3288e-16	44	2.88301	2.88301	2.88301	4.2293e-16	1	0
intron_1_171584541_171587003	ENSG00000117523.15	0.003939	44	1	0.003939	Adipose_Subcutaneous	0.003939	Esophagus_Muscularis	44	9.3288e-16	44	2.88301	2.88301	2.88301	4.2293e-16	1	0
intron_1_171588505_171589369	ENSG00000117523.15	0.004061	5	1	0.004061	Adipose_Subcutaneous	0.004061	Brain_Spinal_cord_cervical_c-1	5	1.92608e-17	5	-2.87338	-2.87338	-2.87338	2.22045e-16	1	0
intron_1_171588505_171591587	ENSG00000117523.15	0.03984	40	1	0.03984	Cells_Cultured_fibroblasts	0.03984	Adipose_Visceral_Omentum	40	1.15415e-15	40	-2.0554	-2.0554	-2.0554	4.14646e-16	1	0
intron_1_171588505_171591587	ENSG00000117523.15	0.03984	40	1	0.03984	Cells_Cultured_fibroblasts	0.03984	Adipose_Visceral_Omentum	40	1.15415e-15	40	-2.0554	-2.0554	-2.0554	4.14646e-16	1	0
intron_1_171588505_171591587	ENSG00000117523.15	0.03984	40	1	0.03984	Cells_Cultured_fibroblasts	0.03984	Adipose_Visceral_Omentum	40	1.15415e-15	40	-2.0554	-2.0554	-2.0554	4.14646e-16	1	0
intron_1_171588505_171591587	ENSG00000117523.15	0.03984	40	1	0.03984	Cells_Cultured_fibroblasts	0.03984	Adipose_Visceral_Omentum	40	1.15415e-15	40	-2.0554	-2.0554	-2.0554	4.14646e-16	1	0
intron_1_171588505_171591587	ENSG00000117523.15	0.03984	40	1	0.03984	Cells_Cultured_fibroblasts	0.03984	Adipose_Visceral_Omentum	40	1.15415e-15	40	-2.0554	-2.0554	-2.0554	4.14646e-16	1	0
intron_1_171588505_171591587	ENSG00000117523.15	0.03984	40	1	0.03984	Cells_Cultured_fibroblasts	0.03984	Adipose_Visceral_Omentum	40	1.15415e-15	40	-2.0554	-2.0554	-2.0554	4.14646e-16	1	0
intron_1_171589605_171591587	ENSG00000117523.15	0.00367613	36	1	0.003642	Colon_Sigmoid	0.004061	Adipose_Visceral_Omentum	35.6253	9.63495e-16	35.6253	-2.90761	-2.87338	-2.88955	0.0173298	1	0
intron_1_171589605_171591587	ENSG00000117523.15	0.00367613	36	1	0.003642	Colon_Sigmoid	0.004061	Adipose_Visceral_Omentum	35.6253	9.63495e-16	35.6253	-2.90761	-2.87338	-2.88955	0.0173298	1	0
intron_1_171589605_171591587	ENSG00000117523.15	0.00367613	36	1	0.003642	Colon_Sigmoid	0.004061	Adipose_Visceral_Omentum	35.6253	9.63495e-16	35.6253	-2.90761	-2.87338	-2.88955	0.0173298	1	0
intron_1_171589605_171591587	ENSG00000117523.15	0.00367613	36	1	0.003642	Colon_Sigmoid	0.004061	Adipose_Visceral_Omentum	35.6253	9.63495e-16	35.6253	-2.90761	-2.87338	-2.88955	0.0173298	1	0
intron_1_171636709_171638597	ENSG00000034971.16	0.759307	2	2	0.5695	Adipose_Subcutaneous	0.5873	Thyroid	1.12257	0.877432	0.877432	0.542753	0.568788	0.55577	0.0184097	2	0
intron_1_171638722_171652008	ENSG00000034971.16	0.0191495	17	3	0.02682	Artery_Coronary	0.9226	Breast_Mammary_Tissue	13.1676	6.01167e-17	1.14867	0.0971592	2.21413	1.29459	0.884735	3	0
intron_1_171638722_171652008	ENSG00000034971.16	0.0191495	17	3	0.02682	Artery_Coronary	0.9226	Breast_Mammary_Tissue	13.1676	6.01167e-17	1.14867	0.0971592	2.21413	1.29459	0.884735	3	0
intron_1_1716478_1716689	ENSG00000008128.22	0.198322	9	3	0.238904	Brain_Cerebellum	0.698317	Adipose_Subcutaneous	6.93766	4.65493e-18	0.913212	-1.17773	1.15794	0.364543	0.827287	3	0
intron_1_1716478_1719328	ENSG00000008128.22	0.187158	49	2	0.0407311	Heart_Atrial_Appendage	0.3472	Kidney_Cortex	42.9492	1.11786e-15	4.938	0.940034	2.04626	1.5075	0.270302	2	0
intron_1_1716478_1719328	ENSG00000008128.22	0.187158	49	2	0.0407311	Heart_Atrial_Appendage	0.3472	Kidney_Cortex	42.9492	1.11786e-15	4.938	0.940034	2.04626	1.5075	0.270302	2	0
intron_1_1716478_1719328	ENSG00000008128.22	0.187158	49	2	0.0407311	Heart_Atrial_Appendage	0.3472	Kidney_Cortex	42.9492	1.11786e-15	4.938	0.940034	2.04626	1.5075	0.270302	2	0
intron_1_1716478_1719328	ENSG00000008128.22	0.187158	49	2	0.0407311	Heart_Atrial_Appendage	0.3472	Kidney_Cortex	42.9492	1.11786e-15	4.938	0.940034	2.04626	1.5075	0.270302	2	0
intron_1_1716478_1719328	ENSG00000008128.22	0.187158	49	2	0.0407311	Heart_Atrial_Appendage	0.3472	Kidney_Cortex	42.9492	1.11786e-15	4.938	0.940034	2.04626	1.5075	0.270302	2	0
intron_1_1716478_1719328	ENSG00000008128.22	0.187158	49	2	0.0407311	Heart_Atrial_Appendage	0.3472	Kidney_Cortex	42.9492	1.11786e-15	4.938	0.940034	2.04626	1.5075	0.270302	2	0
intron_1_1716478_1719328	ENSG00000008128.22	0.187158	49	2	0.0407311	Heart_Atrial_Appendage	0.3472	Kidney_Cortex	42.9492	1.11786e-15	4.938	0.940034	2.04626	1.5075	0.270302	2	0
intron_1_1716478_1719358	ENSG00000008128.22	0.302656	49	1	0.0580556	Brain_Cortex	0.832834	Cells_Cultured_fibroblasts	47.3953	9.33573e-16	47.3953	-1.89528	0.211068	-1.01535	0.246535	1	0
intron_1_1716478_1719358	ENSG00000008128.22	0.302656	49	1	0.0580556	Brain_Cortex	0.832834	Cells_Cultured_fibroblasts	47.3953	9.33573e-16	47.3953	-1.89528	0.211068	-1.01535	0.246535	1	0
intron_1_1716478_1719358	ENSG00000008128.22	0.302656	49	1	0.0580556	Brain_Cortex	0.832834	Cells_Cultured_fibroblasts	47.3953	9.33573e-16	47.3953	-1.89528	0.211068	-1.01535	0.246535	1	0
intron_1_1716478_1719358	ENSG00000008128.22	0.302656	49	1	0.0580556	Brain_Cortex	0.832834	Cells_Cultured_fibroblasts	47.3953	9.33573e-16	47.3953	-1.89528	0.211068	-1.01535	0.246535	1	0
intron_1_1716478_1719358	ENSG00000008128.22	0.302656	49	1	0.0580556	Brain_Cortex	0.832834	Cells_Cultured_fibroblasts	47.3953	9.33573e-16	47.3953	-1.89528	0.211068	-1.01535	0.246535	1	0
intron_1_1716478_1719358	ENSG00000008128.22	0.302656	49	1	0.0580556	Brain_Cortex	0.832834	Cells_Cultured_fibroblasts	47.3953	9.33573e-16	47.3953	-1.89528	0.211068	-1.01535	0.246535	1	0
intron_1_1716478_1719358	ENSG00000008128.22	0.302656	49	1	0.0580556	Brain_Cortex	0.832834	Cells_Cultured_fibroblasts	47.3953	9.33573e-16	47.3953	-1.89528	0.211068	-1.01535	0.246535	1	0
intron_1_171709744_171710760	ENSG00000117533.14	0.0775285	22	2	0.0549326	Adipose_Subcutaneous	0.5348	Cells_Cultured_fibroblasts	21.0033	8.80383e-18	0.996734	0.620695	1.91941	1.75369	0.397541	2	0
intron_1_171709744_171710760	ENSG00000117533.14	0.0775285	22	2	0.0549326	Adipose_Subcutaneous	0.5348	Cells_Cultured_fibroblasts	21.0033	8.80383e-18	0.996734	0.620695	1.91941	1.75369	0.397541	2	0
intron_1_171709744_171710760	ENSG00000117533.14	0.0775285	22	2	0.0549326	Adipose_Subcutaneous	0.5348	Cells_Cultured_fibroblasts	21.0033	8.80383e-18	0.996734	0.620695	1.91941	1.75369	0.397541	2	0
intron_1_171709800_171710714	ENSG00000117533.14	0.163829	38	2	0.0549326	Colon_Transverse	0.4343	Brain_Anterior_cingulate_cortex_BA24	34.8131	8.06819e-16	3.1869	-1.91941	-0.781855	-1.42551	0.393746	2	0
intron_1_171709800_171710714	ENSG00000117533.14	0.163829	38	2	0.0549326	Colon_Transverse	0.4343	Brain_Anterior_cingulate_cortex_BA24	34.8131	8.06819e-16	3.1869	-1.91941	-0.781855	-1.42551	0.393746	2	0
intron_1_171709800_171710714	ENSG00000117533.14	0.163829	38	2	0.0549326	Colon_Transverse	0.4343	Brain_Anterior_cingulate_cortex_BA24	34.8131	8.06819e-16	3.1869	-1.91941	-0.781855	-1.42551	0.393746	2	0
intron_1_171709800_171710714	ENSG00000117533.14	0.163829	38	2	0.0549326	Colon_Transverse	0.4343	Brain_Anterior_cingulate_cortex_BA24	34.8131	8.06819e-16	3.1869	-1.91941	-0.781855	-1.42551	0.393746	2	0
intron_1_171710814_171719171	ENSG00000117533.14	0.023063	10	1	0.02141	Adipose_Subcutaneous	0.02575	Artery_Tibial	10	4.06812e-34	10	2.22996	2.30068	2.27239	0.0365164	1	0
intron_1_171710814_171719171	ENSG00000117533.14	0.023063	10	1	0.02141	Adipose_Subcutaneous	0.02575	Artery_Tibial	10	4.06812e-34	10	2.22996	2.30068	2.27239	0.0365164	1	0
intron_1_171728082_171728524	ENSG00000117533.14	0.5427	29	1	0.5427	Brain_Frontal_Cortex_BA9	0.5427	Artery_Aorta	29	5.28727e-16	29	-0.608735	0.608735	-0.0209909	0.619142	1	0
intron_1_171728082_171728524	ENSG00000117533.14	0.5427	29	1	0.5427	Brain_Frontal_Cortex_BA9	0.5427	Artery_Aorta	29	5.28727e-16	29	-0.608735	0.608735	-0.0209909	0.619142	1	0
intron_1_171728082_171728524	ENSG00000117533.14	0.5427	29	1	0.5427	Brain_Frontal_Cortex_BA9	0.5427	Artery_Aorta	29	5.28727e-16	29	-0.608735	0.608735	-0.0209909	0.619142	1	0
intron_1_171728082_171728524	ENSG00000117533.14	0.5427	29	1	0.5427	Brain_Frontal_Cortex_BA9	0.5427	Artery_Aorta	29	5.28727e-16	29	-0.608735	0.608735	-0.0209909	0.619142	1	0
intron_1_171728082_171728524	ENSG00000117533.14	0.5427	29	1	0.5427	Brain_Frontal_Cortex_BA9	0.5427	Artery_Aorta	29	5.28727e-16	29	-0.608735	0.608735	-0.0209909	0.619142	1	0
intron_1_171728570_171738349	ENSG00000117533.14	0.0247	16	1	0.0247	Adipose_Visceral_Omentum	0.0247	Esophagus_Muscularis	16	3.83725e-17	16	-2.24606	-2.24606	-2.24606	2.56395e-16	1	0
intron_1_171728570_171738349	ENSG00000117533.14	0.0247	16	1	0.0247	Adipose_Visceral_Omentum	0.0247	Esophagus_Muscularis	16	3.83725e-17	16	-2.24606	-2.24606	-2.24606	2.56395e-16	1	0
intron_1_171728570_171738349	ENSG00000117533.14	0.0247	16	1	0.0247	Adipose_Visceral_Omentum	0.0247	Esophagus_Muscularis	16	3.83725e-17	16	-2.24606	-2.24606	-2.24606	2.56395e-16	1	0
intron_1_171728570_171738349	ENSG00000117533.14	0.0247	16	1	0.0247	Adipose_Visceral_Omentum	0.0247	Esophagus_Muscularis	16	3.83725e-17	16	-2.24606	-2.24606	-2.24606	2.56395e-16	1	0
intron_1_171732353_171738349	ENSG00000117533.14	0.117235	15	1	0.02374	Adipose_Subcutaneous	0.2703	Cells_Cultured_fibroblasts	14.9879	9.71313e-18	14.9879	1.10237	2.26131	1.56595	0.587689	1	0
intron_1_171732353_171738349	ENSG00000117533.14	0.117235	15	1	0.02374	Adipose_Subcutaneous	0.2703	Cells_Cultured_fibroblasts	14.9879	9.71313e-18	14.9879	1.10237	2.26131	1.56595	0.587689	1	0
intron_1_171781795_171783740	ENSG00000010165.19	0.143232	31	2	0.0711659	Adrenal_Gland	0.433258	Esophagus_Mucosa	28.947	7.22141e-16	2.01405	0.783629	1.80442	1.11408	0.371003	2	0
intron_1_171781795_171783740	ENSG00000010165.19	0.143232	31	2	0.0711659	Adrenal_Gland	0.433258	Esophagus_Mucosa	28.947	7.22141e-16	2.01405	0.783629	1.80442	1.11408	0.371003	2	0
intron_1_171781795_171783740	ENSG00000010165.19	0.143232	31	2	0.0711659	Adrenal_Gland	0.433258	Esophagus_Mucosa	28.947	7.22141e-16	2.01405	0.783629	1.80442	1.11408	0.371003	2	0
intron_1_171781795_171783740	ENSG00000010165.19	0.143232	31	2	0.0711659	Adrenal_Gland	0.433258	Esophagus_Mucosa	28.947	7.22141e-16	2.01405	0.783629	1.80442	1.11408	0.371003	2	0
intron_1_171782120_171783740	ENSG00000010165.19	0.137908	45	2	0.05808	Brain_Nucleus_accumbens_basal_ganglia	0.6717	Brain_Anterior_cingulate_cortex_BA24	40.2183	9.58575e-16	4.75951	-1.89509	0.423816	-1.07519	0.503961	2	0
intron_1_171782120_171783740	ENSG00000010165.19	0.137908	45	2	0.05808	Brain_Nucleus_accumbens_basal_ganglia	0.6717	Brain_Anterior_cingulate_cortex_BA24	40.2183	9.58575e-16	4.75951	-1.89509	0.423816	-1.07519	0.503961	2	0
intron_1_171782120_171783740	ENSG00000010165.19	0.137908	45	2	0.05808	Brain_Nucleus_accumbens_basal_ganglia	0.6717	Brain_Anterior_cingulate_cortex_BA24	40.2183	9.58575e-16	4.75951	-1.89509	0.423816	-1.07519	0.503961	2	0
intron_1_171782120_171783740	ENSG00000010165.19	0.137908	45	2	0.05808	Brain_Nucleus_accumbens_basal_ganglia	0.6717	Brain_Anterior_cingulate_cortex_BA24	40.2183	9.58575e-16	4.75951	-1.89509	0.423816	-1.07519	0.503961	2	0
intron_1_171782120_171783740	ENSG00000010165.19	0.137908	45	2	0.05808	Brain_Nucleus_accumbens_basal_ganglia	0.6717	Brain_Anterior_cingulate_cortex_BA24	40.2183	9.58575e-16	4.75951	-1.89509	0.423816	-1.07519	0.503961	2	0
intron_1_171782120_171783740	ENSG00000010165.19	0.137908	45	2	0.05808	Brain_Nucleus_accumbens_basal_ganglia	0.6717	Brain_Anterior_cingulate_cortex_BA24	40.2183	9.58575e-16	4.75951	-1.89509	0.423816	-1.07519	0.503961	2	0
intron_1_171787930_171790000	ENSG00000010165.19	0.700728	8	1	0.6818	Breast_Mammary_Tissue	0.719844	Cells_EBV-transformed_lymphocytes	8	1.23254e-34	8	-0.410008	-0.358667	-0.384338	0.0274428	1	0
intron_1_171787930_171790452	ENSG00000010165.19	0.133514	47	2	0.1267	Brain_Putamen_basal_ganglia	0.96145	Skin_Sun_Exposed_Lower_leg	45.1684	1.38026e-15	1.82839	-1.52725	0.410008	-0.0552794	0.398939	2	0
intron_1_171787930_171790452	ENSG00000010165.19	0.133514	47	2	0.1267	Brain_Putamen_basal_ganglia	0.96145	Skin_Sun_Exposed_Lower_leg	45.1684	1.38026e-15	1.82839	-1.52725	0.410008	-0.0552794	0.398939	2	0
intron_1_171787930_171790452	ENSG00000010165.19	0.133514	47	2	0.1267	Brain_Putamen_basal_ganglia	0.96145	Skin_Sun_Exposed_Lower_leg	45.1684	1.38026e-15	1.82839	-1.52725	0.410008	-0.0552794	0.398939	2	0
intron_1_171787930_171790452	ENSG00000010165.19	0.133514	47	2	0.1267	Brain_Putamen_basal_ganglia	0.96145	Skin_Sun_Exposed_Lower_leg	45.1684	1.38026e-15	1.82839	-1.52725	0.410008	-0.0552794	0.398939	2	0
intron_1_171787930_171790452	ENSG00000010165.19	0.133514	47	2	0.1267	Brain_Putamen_basal_ganglia	0.96145	Skin_Sun_Exposed_Lower_leg	45.1684	1.38026e-15	1.82839	-1.52725	0.410008	-0.0552794	0.398939	2	0
intron_1_171787930_171790452	ENSG00000010165.19	0.133514	47	2	0.1267	Brain_Putamen_basal_ganglia	0.96145	Skin_Sun_Exposed_Lower_leg	45.1684	1.38026e-15	1.82839	-1.52725	0.410008	-0.0552794	0.398939	2	0
intron_1_171787930_171792017	ENSG00000010165.19	0.701943	47	1	0.6818	Adipose_Subcutaneous	0.719844	Artery_Tibial	47	1.14281e-15	47	-0.410008	-0.358667	-0.382699	0.025895	1	0
intron_1_171787930_171792017	ENSG00000010165.19	0.701943	47	1	0.6818	Adipose_Subcutaneous	0.719844	Artery_Tibial	47	1.14281e-15	47	-0.410008	-0.358667	-0.382699	0.025895	1	0
intron_1_171787930_171792017	ENSG00000010165.19	0.701943	47	1	0.6818	Adipose_Subcutaneous	0.719844	Artery_Tibial	47	1.14281e-15	47	-0.410008	-0.358667	-0.382699	0.025895	1	0
intron_1_171787930_171792017	ENSG00000010165.19	0.701943	47	1	0.6818	Adipose_Subcutaneous	0.719844	Artery_Tibial	47	1.14281e-15	47	-0.410008	-0.358667	-0.382699	0.025895	1	0
intron_1_171787930_171792017	ENSG00000010165.19	0.701943	47	1	0.6818	Adipose_Subcutaneous	0.719844	Artery_Tibial	47	1.14281e-15	47	-0.410008	-0.358667	-0.382699	0.025895	1	0
intron_1_171787930_171792017	ENSG00000010165.19	0.701943	47	1	0.6818	Adipose_Subcutaneous	0.719844	Artery_Tibial	47	1.14281e-15	47	-0.410008	-0.358667	-0.382699	0.025895	1	0
intron_1_171790616_171792017	ENSG00000010165.19	0.6908	19	1	0.6908	Prostate	0.6908	Adipose_Visceral_Omentum	19	3.8762e-18	19	0.39777	0.39777	0.39777	5.39471e-17	1	0
intron_1_171790616_171792017	ENSG00000010165.19	0.6908	19	1	0.6908	Prostate	0.6908	Adipose_Visceral_Omentum	19	3.8762e-18	19	0.39777	0.39777	0.39777	5.39471e-17	1	0
intron_1_171790616_171792017	ENSG00000010165.19	0.6908	19	1	0.6908	Prostate	0.6908	Adipose_Visceral_Omentum	19	3.8762e-18	19	0.39777	0.39777	0.39777	5.39471e-17	1	0
intron_1_171790616_171792017	ENSG00000010165.19	0.6908	19	1	0.6908	Prostate	0.6908	Adipose_Visceral_Omentum	19	3.8762e-18	19	0.39777	0.39777	0.39777	5.39471e-17	1	0
intron_1_171792235_171794396	ENSG00000010165.19	0.119255	14	2	0.1181	Cells_EBV-transformed_lymphocytes	0.7227	Lung	12.3117	2.16377e-17	1.68835	-1.5628	1.5628	-0.217277	0.713835	2	0
intron_1_171792235_171794396	ENSG00000010165.19	0.119255	14	2	0.1181	Cells_EBV-transformed_lymphocytes	0.7227	Lung	12.3117	2.16377e-17	1.68835	-1.5628	1.5628	-0.217277	0.713835	2	0
intron_1_171792235_171794396	ENSG00000010165.19	0.119255	14	2	0.1181	Cells_EBV-transformed_lymphocytes	0.7227	Lung	12.3117	2.16377e-17	1.68835	-1.5628	1.5628	-0.217277	0.713835	2	0
intron_1_171792235_171794396	ENSG00000010165.19	0.119255	14	2	0.1181	Cells_EBV-transformed_lymphocytes	0.7227	Lung	12.3117	2.16377e-17	1.68835	-1.5628	1.5628	-0.217277	0.713835	2	0
intron_1_171794527_171796482	ENSG00000010165.19	0.14732	33	2	0.0495642	Pancreas	0.6912	Skin_Not_Sun_Exposed_Suprapubic	31.4142	7.27434e-16	1.53444	-1.96371	-0.397227	-1.88211	0.297269	2	0
intron_1_171794527_171796482	ENSG00000010165.19	0.14732	33	2	0.0495642	Pancreas	0.6912	Skin_Not_Sun_Exposed_Suprapubic	31.4142	7.27434e-16	1.53444	-1.96371	-0.397227	-1.88211	0.297269	2	0
intron_1_171794527_171796482	ENSG00000010165.19	0.14732	33	2	0.0495642	Pancreas	0.6912	Skin_Not_Sun_Exposed_Suprapubic	31.4142	7.27434e-16	1.53444	-1.96371	-0.397227	-1.88211	0.297269	2	0
intron_1_171794527_171796482	ENSG00000010165.19	0.14732	33	2	0.0495642	Pancreas	0.6912	Skin_Not_Sun_Exposed_Suprapubic	31.4142	7.27434e-16	1.53444	-1.96371	-0.397227	-1.88211	0.297269	2	0
intron_1_171794527_171796482	ENSG00000010165.19	0.14732	33	2	0.0495642	Pancreas	0.6912	Skin_Not_Sun_Exposed_Suprapubic	31.4142	7.27434e-16	1.53444	-1.96371	-0.397227	-1.88211	0.297269	2	0
intron_1_1721711_1722588	ENSG00000008128.22	0.491014	47	2	0.166944	Skin_Sun_Exposed_Lower_leg	0.7505	Brain_Frontal_Cortex_BA9	40.8754	1.00334e-15	6.12456	-1.38209	0.31798	-0.940239	0.5004	2	0
intron_1_1721711_1722588	ENSG00000008128.22	0.491014	47	2	0.166944	Skin_Sun_Exposed_Lower_leg	0.7505	Brain_Frontal_Cortex_BA9	40.8754	1.00334e-15	6.12456	-1.38209	0.31798	-0.940239	0.5004	2	0
intron_1_1721711_1722588	ENSG00000008128.22	0.491014	47	2	0.166944	Skin_Sun_Exposed_Lower_leg	0.7505	Brain_Frontal_Cortex_BA9	40.8754	1.00334e-15	6.12456	-1.38209	0.31798	-0.940239	0.5004	2	0
intron_1_1721711_1722588	ENSG00000008128.22	0.491014	47	2	0.166944	Skin_Sun_Exposed_Lower_leg	0.7505	Brain_Frontal_Cortex_BA9	40.8754	1.00334e-15	6.12456	-1.38209	0.31798	-0.940239	0.5004	2	0
intron_1_1721711_1722588	ENSG00000008128.22	0.491014	47	2	0.166944	Skin_Sun_Exposed_Lower_leg	0.7505	Brain_Frontal_Cortex_BA9	40.8754	1.00334e-15	6.12456	-1.38209	0.31798	-0.940239	0.5004	2	0
intron_1_1721711_1722588	ENSG00000008128.22	0.491014	47	2	0.166944	Skin_Sun_Exposed_Lower_leg	0.7505	Brain_Frontal_Cortex_BA9	40.8754	1.00334e-15	6.12456	-1.38209	0.31798	-0.940239	0.5004	2	0
intron_1_1721711_1722588	ENSG00000008128.22	0.491014	47	2	0.166944	Skin_Sun_Exposed_Lower_leg	0.7505	Brain_Frontal_Cortex_BA9	40.8754	1.00334e-15	6.12456	-1.38209	0.31798	-0.940239	0.5004	2	0
intron_1_1721711_1722708	ENSG00000008128.22	0.232471	41	1	0.1623	Brain_Spinal_cord_cervical_c-1	0.3172	Cells_Cultured_fibroblasts	40.9303	9.87761e-16	40.9303	1.00023	1.39738	1.19299	0.121537	1	0
intron_1_1721711_1722708	ENSG00000008128.22	0.232471	41	1	0.1623	Brain_Spinal_cord_cervical_c-1	0.3172	Cells_Cultured_fibroblasts	40.9303	9.87761e-16	40.9303	1.00023	1.39738	1.19299	0.121537	1	0
intron_1_1721711_1722708	ENSG00000008128.22	0.232471	41	1	0.1623	Brain_Spinal_cord_cervical_c-1	0.3172	Cells_Cultured_fibroblasts	40.9303	9.87761e-16	40.9303	1.00023	1.39738	1.19299	0.121537	1	0
intron_1_1721711_1722708	ENSG00000008128.22	0.232471	41	1	0.1623	Brain_Spinal_cord_cervical_c-1	0.3172	Cells_Cultured_fibroblasts	40.9303	9.87761e-16	40.9303	1.00023	1.39738	1.19299	0.121537	1	0
intron_1_1721711_1722708	ENSG00000008128.22	0.232471	41	1	0.1623	Brain_Spinal_cord_cervical_c-1	0.3172	Cells_Cultured_fibroblasts	40.9303	9.87761e-16	40.9303	1.00023	1.39738	1.19299	0.121537	1	0
intron_1_1722831_1723949	ENSG00000215790.6	0.205913	28	3	0.0982019	Skin_Not_Sun_Exposed_Suprapubic	0.240855	Artery_Aorta	19.3789	6.99804e-16	2.98335	-1.65363	-1.17285	-1.27524	0.148062	3	0
intron_1_1722831_1723949	ENSG00000008128.22	0.205913	28	3	0.0982019	Skin_Not_Sun_Exposed_Suprapubic	0.240855	Artery_Aorta	19.3789	6.99804e-16	2.98335	-1.65363	-1.17285	-1.27524	0.148062	3	0
intron_1_1722831_1723949	ENSG00000215790.6	0.205913	28	3	0.0982019	Skin_Not_Sun_Exposed_Suprapubic	0.240855	Artery_Aorta	19.3789	6.99804e-16	2.98335	-1.65363	-1.17285	-1.27524	0.148062	3	0
intron_1_1722831_1723949	ENSG00000215790.6	0.205913	28	3	0.0982019	Skin_Not_Sun_Exposed_Suprapubic	0.240855	Artery_Aorta	19.3789	6.99804e-16	2.98335	-1.65363	-1.17285	-1.27524	0.148062	3	0
intron_1_1722831_1723949	ENSG00000008128.22	0.205913	28	3	0.0982019	Skin_Not_Sun_Exposed_Suprapubic	0.240855	Artery_Aorta	19.3789	6.99804e-16	2.98335	-1.65363	-1.17285	-1.27524	0.148062	3	0
intron_1_1722831_1723949	ENSG00000008128.22	0.205913	28	3	0.0982019	Skin_Not_Sun_Exposed_Suprapubic	0.240855	Artery_Aorta	19.3789	6.99804e-16	2.98335	-1.65363	-1.17285	-1.27524	0.148062	3	0
intron_1_1722831_1724258	ENSG00000008128.22	0.255296	22	1	0.240855	Cells_EBV-transformed_lymphocytes	0.64362	Artery_Tibial	21.3882	1.80313e-17	21.3882	-1.17285	0.462644	-1.09851	0.348689	1	0
intron_1_1722831_1724258	ENSG00000215790.6	0.255296	22	1	0.240855	Cells_EBV-transformed_lymphocytes	0.64362	Artery_Tibial	21.3882	1.80313e-17	21.3882	-1.17285	0.462644	-1.09851	0.348689	1	0
intron_1_1722831_1724258	ENSG00000215790.6	0.255296	22	1	0.240855	Cells_EBV-transformed_lymphocytes	0.64362	Artery_Tibial	21.3882	1.80313e-17	21.3882	-1.17285	0.462644	-1.09851	0.348689	1	0
intron_1_1722831_1724258	ENSG00000008128.22	0.255296	22	1	0.240855	Cells_EBV-transformed_lymphocytes	0.64362	Artery_Tibial	21.3882	1.80313e-17	21.3882	-1.17285	0.462644	-1.09851	0.348689	1	0
intron_1_1722831_1734690	ENSG00000215790.6	0.372997	34	3	0.03643	Brain_Cerebellum	0.655787	Esophagus_Mucosa	28.0409	5.56367e-16	1.98768	0.445737	2.0921	1.45708	0.363402	3	0
intron_1_1722831_1734690	ENSG00000008128.22	0.372997	34	3	0.03643	Brain_Cerebellum	0.655787	Esophagus_Mucosa	28.0409	5.56367e-16	1.98768	0.445737	2.0921	1.45708	0.363402	3	0
intron_1_1722831_1734690	ENSG00000008128.22	0.372997	34	3	0.03643	Brain_Cerebellum	0.655787	Esophagus_Mucosa	28.0409	5.56367e-16	1.98768	0.445737	2.0921	1.45708	0.363402	3	0
intron_1_1722831_1734690	ENSG00000215790.6	0.372997	34	3	0.03643	Brain_Cerebellum	0.655787	Esophagus_Mucosa	28.0409	5.56367e-16	1.98768	0.445737	2.0921	1.45708	0.363402	3	0
intron_1_172370311_172376554	ENSG00000135845.9	0.316988	20	5	0.1158	Minor_Salivary_Gland	0.850394	Brain_Caudate_basal_ganglia	13.4109	1.29111e-17	0.56515	-0.892527	1.57265	0.582047	0.610596	5	0
intron_1_172370311_172376554	ENSG00000135845.9	0.316988	20	5	0.1158	Minor_Salivary_Gland	0.850394	Brain_Caudate_basal_ganglia	13.4109	1.29111e-17	0.56515	-0.892527	1.57265	0.582047	0.610596	5	0
intron_1_172370311_172376554	ENSG00000135845.9	0.316988	20	5	0.1158	Minor_Salivary_Gland	0.850394	Brain_Caudate_basal_ganglia	13.4109	1.29111e-17	0.56515	-0.892527	1.57265	0.582047	0.610596	5	0
intron_1_172370311_172376554	ENSG00000135845.9	0.316988	20	5	0.1158	Minor_Salivary_Gland	0.850394	Brain_Caudate_basal_ganglia	13.4109	1.29111e-17	0.56515	-0.892527	1.57265	0.582047	0.610596	5	0
intron_1_172376636_172378131	ENSG00000135845.9	0.699607	9	2	0.3967	Brain_Putamen_basal_ganglia	0.997023	Brain_Substantia_nigra	7.86088	5.84163e-17	1.139	-0.84753	0.224728	-0.0694949	0.312521	2	0
intron_1_172388809_172407772	ENSG00000197959.13	0.968514	14	4	0.5431	Brain_Cerebellum	0.8198	Testis	10.8096	4.31604e-17	0.710496	-0.608132	0.608132	-0.140597	0.541189	4	0
intron_1_172394410_172397164	ENSG00000135845.9	0.657805	7	3	0.2996	Spleen	0.8216	Skin_Not_Sun_Exposed_Suprapubic	5.59767	3.45979e-17	0.197419	-0.564634	1.03729	-0.283103	0.595341	3	0
intron_1_172394410_172399819	ENSG00000135845.9	0.703648	46	4	0.345988	Cells_EBV-transformed_lymphocytes	0.997526	Adipose_Subcutaneous	38.7202	2.56149e-15	1.65056	-0.9424	0.894389	0.0803572	0.401249	4	0
intron_1_172394410_172399819	ENSG00000135845.9	0.703648	46	4	0.345988	Cells_EBV-transformed_lymphocytes	0.997526	Adipose_Subcutaneous	38.7202	2.56149e-15	1.65056	-0.9424	0.894389	0.0803572	0.401249	4	0
intron_1_172394410_172399819	ENSG00000135845.9	0.703648	46	4	0.345988	Cells_EBV-transformed_lymphocytes	0.997526	Adipose_Subcutaneous	38.7202	2.56149e-15	1.65056	-0.9424	0.894389	0.0803572	0.401249	4	0
intron_1_172394410_172399819	ENSG00000135845.9	0.703648	46	4	0.345988	Cells_EBV-transformed_lymphocytes	0.997526	Adipose_Subcutaneous	38.7202	2.56149e-15	1.65056	-0.9424	0.894389	0.0803572	0.401249	4	0
intron_1_172394410_172399819	ENSG00000135845.9	0.703648	46	4	0.345988	Cells_EBV-transformed_lymphocytes	0.997526	Adipose_Subcutaneous	38.7202	2.56149e-15	1.65056	-0.9424	0.894389	0.0803572	0.401249	4	0
intron_1_172394410_172399819	ENSG00000135845.9	0.703648	46	4	0.345988	Cells_EBV-transformed_lymphocytes	0.997526	Adipose_Subcutaneous	38.7202	2.56149e-15	1.65056	-0.9424	0.894389	0.0803572	0.401249	4	0
intron_1_172399916_172415294	ENSG00000135845.9	0.524049	35	2	0.220635	Skin_Sun_Exposed_Lower_leg	0.677145	Whole_Blood	25.6548	3.29682e-16	9.04361	-0.611906	1.22484	0.649193	0.517571	2	0
intron_1_172399916_172415294	ENSG00000135845.9	0.524049	35	2	0.220635	Skin_Sun_Exposed_Lower_leg	0.677145	Whole_Blood	25.6548	3.29682e-16	9.04361	-0.611906	1.22484	0.649193	0.517571	2	0
intron_1_172399916_172415294	ENSG00000135845.9	0.524049	35	2	0.220635	Skin_Sun_Exposed_Lower_leg	0.677145	Whole_Blood	25.6548	3.29682e-16	9.04361	-0.611906	1.22484	0.649193	0.517571	2	0
intron_1_172399916_172415294	ENSG00000135845.9	0.524049	35	2	0.220635	Skin_Sun_Exposed_Lower_leg	0.677145	Whole_Blood	25.6548	3.29682e-16	9.04361	-0.611906	1.22484	0.649193	0.517571	2	0
intron_1_172399916_172415294	ENSG00000135845.9	0.524049	35	2	0.220635	Skin_Sun_Exposed_Lower_leg	0.677145	Whole_Blood	25.6548	3.29682e-16	9.04361	-0.611906	1.22484	0.649193	0.517571	2	0
intron_1_172399916_172415294	ENSG00000135845.9	0.524049	35	2	0.220635	Skin_Sun_Exposed_Lower_leg	0.677145	Whole_Blood	25.6548	3.29682e-16	9.04361	-0.611906	1.22484	0.649193	0.517571	2	0
intron_1_172399916_172443988	ENSG00000135845.9	0.484922	25	2	0.211477	Minor_Salivary_Gland	0.677145	Esophagus_Muscularis	21.5236	5.07332e-18	3.17342	-0.416362	1.24952	1.07775	0.369947	2	0
intron_1_172399916_172443988	ENSG00000135845.9	0.484922	25	2	0.211477	Minor_Salivary_Gland	0.677145	Esophagus_Muscularis	21.5236	5.07332e-18	3.17342	-0.416362	1.24952	1.07775	0.369947	2	0
intron_1_172399916_172443988	ENSG00000135845.9	0.484922	25	2	0.211477	Minor_Salivary_Gland	0.677145	Esophagus_Muscularis	21.5236	5.07332e-18	3.17342	-0.416362	1.24952	1.07775	0.369947	2	0
intron_1_172399916_172443988	ENSG00000135845.9	0.484922	25	2	0.211477	Minor_Salivary_Gland	0.677145	Esophagus_Muscularis	21.5236	5.07332e-18	3.17342	-0.416362	1.24952	1.07775	0.369947	2	0
intron_1_172415374_172443988	ENSG00000135845.9	0.9379	30	1	0.9379	Adrenal_Gland	0.9379	Adipose_Subcutaneous	30	8.61528e-16	30	-0.0779096	0.0779096	0.0207759	0.076372	1	0
intron_1_172415374_172443988	ENSG00000135845.9	0.9379	30	1	0.9379	Adrenal_Gland	0.9379	Adipose_Subcutaneous	30	8.61528e-16	30	-0.0779096	0.0779096	0.0207759	0.076372	1	0
intron_1_172415374_172443988	ENSG00000135845.9	0.9379	30	1	0.9379	Adrenal_Gland	0.9379	Adipose_Subcutaneous	30	8.61528e-16	30	-0.0779096	0.0779096	0.0207759	0.076372	1	0
intron_1_172442830_172443988	ENSG00000135845.9	0.75277	44	3	0.3068	Brain_Frontal_Cortex_BA9	0.974835	Brain_Cerebellar_Hemisphere	26.8145	6.34658e-16	4.54452	-0.623433	1.02196	0.172286	0.563606	3	0
intron_1_172442830_172443988	ENSG00000135845.9	0.75277	44	3	0.3068	Brain_Frontal_Cortex_BA9	0.974835	Brain_Cerebellar_Hemisphere	26.8145	6.34658e-16	4.54452	-0.623433	1.02196	0.172286	0.563606	3	0
intron_1_172442830_172443988	ENSG00000135845.9	0.75277	44	3	0.3068	Brain_Frontal_Cortex_BA9	0.974835	Brain_Cerebellar_Hemisphere	26.8145	6.34658e-16	4.54452	-0.623433	1.02196	0.172286	0.563606	3	0
intron_1_172442830_172443988	ENSG00000135845.9	0.75277	44	3	0.3068	Brain_Frontal_Cortex_BA9	0.974835	Brain_Cerebellar_Hemisphere	26.8145	6.34658e-16	4.54452	-0.623433	1.02196	0.172286	0.563606	3	0
intron_1_172442830_172443988	ENSG00000135845.9	0.75277	44	3	0.3068	Brain_Frontal_Cortex_BA9	0.974835	Brain_Cerebellar_Hemisphere	26.8145	6.34658e-16	4.54452	-0.623433	1.02196	0.172286	0.563606	3	0
intron_1_172442830_172443988	ENSG00000135845.9	0.75277	44	3	0.3068	Brain_Frontal_Cortex_BA9	0.974835	Brain_Cerebellar_Hemisphere	26.8145	6.34658e-16	4.54452	-0.623433	1.02196	0.172286	0.563606	3	0
intron_1_172442830_172443988	ENSG00000135845.9	0.75277	44	3	0.3068	Brain_Frontal_Cortex_BA9	0.974835	Brain_Cerebellar_Hemisphere	26.8145	6.34658e-16	4.54452	-0.623433	1.02196	0.172286	0.563606	3	0
intron_1_172456489_172462178	ENSG00000180999.10	0.186359	5	3	0.117201	Testis	0.4784	Heart_Left_Ventricle	3.66513	2.45274e-17	0.343925	-1.56663	-0.708878	-1.32807	0.372899	3	0
intron_1_172456489_172462178	ENSG00000180999.10	0.186359	5	3	0.117201	Testis	0.4784	Heart_Left_Ventricle	3.66513	2.45274e-17	0.343925	-1.56663	-0.708878	-1.32807	0.372899	3	0
intron_1_172456489_172465299	ENSG00000180999.10	0.549994	3	1	0.4784	Testis	0.587671	Heart_Left_Ventricle	3	2.11126e-48	3	0.542214	0.708878	0.597769	0.0962234	1	0
intron_1_172456489_172465299	ENSG00000180999.10	0.549994	3	1	0.4784	Testis	0.587671	Heart_Left_Ventricle	3	2.11126e-48	3	0.542214	0.708878	0.597769	0.0962234	1	0
intron_1_172462245_172465299	ENSG00000180999.10	0.515113	5	1	0.491	Heart_Left_Ventricle	0.587671	Heart_Atrial_Appendage	4.99159	2.55642e-49	4.99159	-0.688719	-0.542214	-0.650282	0.0635676	1	0
intron_1_172462245_172465299	ENSG00000180999.10	0.515113	5	1	0.491	Heart_Left_Ventricle	0.587671	Heart_Atrial_Appendage	4.99159	2.55642e-49	4.99159	-0.688719	-0.542214	-0.650282	0.0635676	1	0
intron_1_172465363_172468449	ENSG00000180999.10	0.392398	2	2	0.5399	Testis	0.8512	Heart_Atrial_Appendage	1.82406	0.175935	0.175935	-0.612964	0.187587	-0.212688	0.566075	2	0
intron_1_172551626_172555869	ENSG00000094975.13	0.5782	32	1	0.5782	Brain_Caudate_basal_ganglia	0.5782	Artery_Coronary	32	5.56331e-16	32	-0.556016	-0.556016	-0.556016	6.61341e-17	1	0
intron_1_172551626_172555869	ENSG00000094975.13	0.5782	32	1	0.5782	Brain_Caudate_basal_ganglia	0.5782	Artery_Coronary	32	5.56331e-16	32	-0.556016	-0.556016	-0.556016	6.61341e-17	1	0
intron_1_172551626_172555869	ENSG00000094975.13	0.5782	32	1	0.5782	Brain_Caudate_basal_ganglia	0.5782	Artery_Coronary	32	5.56331e-16	32	-0.556016	-0.556016	-0.556016	6.61341e-17	1	0
intron_1_172591071_172600064	ENSG00000094975.13	0.7143	24	1	0.7143	Artery_Coronary	0.7143	Artery_Aorta	24	1.49063e-17	24	-0.366087	0.366087	-0.305073	0.206715	1	0
intron_1_172591071_172600064	ENSG00000094975.13	0.7143	24	1	0.7143	Artery_Coronary	0.7143	Artery_Aorta	24	1.49063e-17	24	-0.366087	0.366087	-0.305073	0.206715	1	0
intron_1_172591071_172600064	ENSG00000094975.13	0.7143	24	1	0.7143	Artery_Coronary	0.7143	Artery_Aorta	24	1.49063e-17	24	-0.366087	0.366087	-0.305073	0.206715	1	0
intron_1_172591071_172600064	ENSG00000094975.13	0.7143	24	1	0.7143	Artery_Coronary	0.7143	Artery_Aorta	24	1.49063e-17	24	-0.366087	0.366087	-0.305073	0.206715	1	0
intron_1_172591071_172600064	ENSG00000094975.13	0.7143	24	1	0.7143	Artery_Coronary	0.7143	Artery_Aorta	24	1.49063e-17	24	-0.366087	0.366087	-0.305073	0.206715	1	0
intron_1_172602787_172608747	ENSG00000094975.13	0.8344	14	1	0.8344	Brain_Spinal_cord_cervical_c-1	0.8344	Brain_Frontal_Cortex_BA9	14	1.53398e-32	14	-0.209062	0.209062	-0.0597319	0.20791	1	0
intron_1_1729680_1734690	ENSG00000215790.6	0.415677	30	1	0.0523436	Brain_Cortex	0.563062	Brain_Amygdala	28.8469	1.88013e-15	28.8469	-1.77166	1.9403	-0.398347	0.827676	1	0
intron_1_1729680_1734690	ENSG00000008128.22	0.415677	30	1	0.0523436	Brain_Cortex	0.563062	Brain_Amygdala	28.8469	1.88013e-15	28.8469	-1.77166	1.9403	-0.398347	0.827676	1	0
intron_1_1729680_1734690	ENSG00000215790.6	0.415677	30	1	0.0523436	Brain_Cortex	0.563062	Brain_Amygdala	28.8469	1.88013e-15	28.8469	-1.77166	1.9403	-0.398347	0.827676	1	0
intron_1_1729680_1734690	ENSG00000008128.22	0.415677	30	1	0.0523436	Brain_Cortex	0.563062	Brain_Amygdala	28.8469	1.88013e-15	28.8469	-1.77166	1.9403	-0.398347	0.827676	1	0
intron_1_173186865_173188521	ENSG00000226375.1	0.3791	7	1	0.3791	Esophagus_Muscularis	0.3791	Cells_Cultured_fibroblasts	7	6.29429e-33	7	-0.879556	-0.879556	-0.879556	7.85046e-17	1	0
intron_1_173186865_173188521	ENSG00000117586.10	0.3791	7	1	0.3791	Esophagus_Muscularis	0.3791	Cells_Cultured_fibroblasts	7	6.29429e-33	7	-0.879556	-0.879556	-0.879556	7.85046e-17	1	0
intron_1_1732523_1734690	ENSG00000008128.22	0.162607	49	2	0.0385539	Brain_Putamen_basal_ganglia	0.749435	Thyroid	35.0165	6.14939e-16	12.0001	-2.06892	0.998352	-0.598924	0.971813	2	0
intron_1_1732523_1734690	ENSG00000215790.6	0.162607	49	2	0.0385539	Brain_Putamen_basal_ganglia	0.749435	Thyroid	35.0165	6.14939e-16	12.0001	-2.06892	0.998352	-0.598924	0.971813	2	0
intron_1_1732523_1734690	ENSG00000215790.6	0.162607	49	2	0.0385539	Brain_Putamen_basal_ganglia	0.749435	Thyroid	35.0165	6.14939e-16	12.0001	-2.06892	0.998352	-0.598924	0.971813	2	0
intron_1_1732523_1734690	ENSG00000215790.6	0.162607	49	2	0.0385539	Brain_Putamen_basal_ganglia	0.749435	Thyroid	35.0165	6.14939e-16	12.0001	-2.06892	0.998352	-0.598924	0.971813	2	0
intron_1_1732523_1734690	ENSG00000215790.6	0.162607	49	2	0.0385539	Brain_Putamen_basal_ganglia	0.749435	Thyroid	35.0165	6.14939e-16	12.0001	-2.06892	0.998352	-0.598924	0.971813	2	0
intron_1_1732523_1734690	ENSG00000008128.22	0.162607	49	2	0.0385539	Brain_Putamen_basal_ganglia	0.749435	Thyroid	35.0165	6.14939e-16	12.0001	-2.06892	0.998352	-0.598924	0.971813	2	0
intron_1_1732523_1734690	ENSG00000215790.6	0.162607	49	2	0.0385539	Brain_Putamen_basal_ganglia	0.749435	Thyroid	35.0165	6.14939e-16	12.0001	-2.06892	0.998352	-0.598924	0.971813	2	0
intron_1_1732523_1734690	ENSG00000215790.6	0.162607	49	2	0.0385539	Brain_Putamen_basal_ganglia	0.749435	Thyroid	35.0165	6.14939e-16	12.0001	-2.06892	0.998352	-0.598924	0.971813	2	0
intron_1_1732523_1734690	ENSG00000008128.22	0.162607	49	2	0.0385539	Brain_Putamen_basal_ganglia	0.749435	Thyroid	35.0165	6.14939e-16	12.0001	-2.06892	0.998352	-0.598924	0.971813	2	0
intron_1_1732523_1734690	ENSG00000008128.22	0.162607	49	2	0.0385539	Brain_Putamen_basal_ganglia	0.749435	Thyroid	35.0165	6.14939e-16	12.0001	-2.06892	0.998352	-0.598924	0.971813	2	0
intron_1_1732523_1734690	ENSG00000008128.22	0.162607	49	2	0.0385539	Brain_Putamen_basal_ganglia	0.749435	Thyroid	35.0165	6.14939e-16	12.0001	-2.06892	0.998352	-0.598924	0.971813	2	0
intron_1_1732523_1734690	ENSG00000008128.22	0.162607	49	2	0.0385539	Brain_Putamen_basal_ganglia	0.749435	Thyroid	35.0165	6.14939e-16	12.0001	-2.06892	0.998352	-0.598924	0.971813	2	0
intron_1_1732523_1734690	ENSG00000215790.6	0.162607	49	2	0.0385539	Brain_Putamen_basal_ganglia	0.749435	Thyroid	35.0165	6.14939e-16	12.0001	-2.06892	0.998352	-0.598924	0.971813	2	0
intron_1_1732523_1734690	ENSG00000008128.22	0.162607	49	2	0.0385539	Brain_Putamen_basal_ganglia	0.749435	Thyroid	35.0165	6.14939e-16	12.0001	-2.06892	0.998352	-0.598924	0.971813	2	0
intron_1_17336226_17338038	ENSG00000159339.13	0.8211	1	1	0.8211	Whole_Blood	0.8211	Whole_Blood	1	1	1	-0.22613	-0.22613	-0.22613	NA	1	0
intron_1_17336226_17338040	ENSG00000159339.13	0.8211	1	1	0.8211	Whole_Blood	0.8211	Whole_Blood	1	1	1	0.22613	0.22613	0.22613	NA	1	0
intron_1_173418622_173440463	ENSG00000203739.3	0.216913	6	2	0.08222	Thyroid	0.3081	Lung	4.71199	9.94811e-18	1.28801	-1.73795	-1.01922	-1.25879	0.371151	2	0
intron_1_173440750_173441919	ENSG00000203739.3	0.0715693	21	1	0.06841	Nerve_Tibial	0.07176	Artery_Aorta	20.9958	1.99442e-17	20.9958	-1.8223	-1.80064	-1.80167	0.00472633	1	0
intron_1_173440750_173441919	ENSG00000203739.3	0.0715693	21	1	0.06841	Nerve_Tibial	0.07176	Artery_Aorta	20.9958	1.99442e-17	20.9958	-1.8223	-1.80064	-1.80167	0.00472633	1	0
intron_1_173440750_173441919	ENSG00000203739.3	0.0715693	21	1	0.06841	Nerve_Tibial	0.07176	Artery_Aorta	20.9958	1.99442e-17	20.9958	-1.8223	-1.80064	-1.80167	0.00472633	1	0
intron_1_173440750_173441919	ENSG00000203739.3	0.0715693	21	1	0.06841	Nerve_Tibial	0.07176	Artery_Aorta	20.9958	1.99442e-17	20.9958	-1.8223	-1.80064	-1.80167	0.00472633	1	0
intron_1_173461360_173462324	ENSG00000203739.3	0.7455	18	1	0.7455	Cells_EBV-transformed_lymphocytes	0.7455	Lung	18	1.83525e-17	18	0.324579	0.324579	0.324579	4.85431e-17	1	0
intron_1_173461360_173462324	ENSG00000203739.3	0.7455	18	1	0.7455	Cells_EBV-transformed_lymphocytes	0.7455	Lung	18	1.83525e-17	18	0.324579	0.324579	0.324579	4.85431e-17	1	0
intron_1_173462454_173476632	ENSG00000203739.3	0.222871	27	2	0.1028	Esophagus_Muscularis	0.4177	Brain_Spinal_cord_cervical_c-1	24.6745	6.92833e-16	2.32548	0.810418	1.63143	1.28774	0.354762	2	0
intron_1_173462454_173476632	ENSG00000203739.3	0.222871	27	2	0.1028	Esophagus_Muscularis	0.4177	Brain_Spinal_cord_cervical_c-1	24.6745	6.92833e-16	2.32548	0.810418	1.63143	1.28774	0.354762	2	0
intron_1_173462454_173476632	ENSG00000203739.3	0.222871	27	2	0.1028	Esophagus_Muscularis	0.4177	Brain_Spinal_cord_cervical_c-1	24.6745	6.92833e-16	2.32548	0.810418	1.63143	1.28774	0.354762	2	0
intron_1_173462454_173476632	ENSG00000203739.3	0.222871	27	2	0.1028	Esophagus_Muscularis	0.4177	Brain_Spinal_cord_cervical_c-1	24.6745	6.92833e-16	2.32548	0.810418	1.63143	1.28774	0.354762	2	0
intron_1_17348048_17354533	ENSG00000159339.13	0.899441	5	2	0.7625	Brain_Cortex	0.8885	Lung	4.02192	1.53344e-16	0.949387	-0.298352	0.302199	-0.12719	0.248664	2	0
intron_1_17348048_17354533	ENSG00000159339.13	0.899441	5	2	0.7625	Brain_Cortex	0.8885	Lung	4.02192	1.53344e-16	0.949387	-0.298352	0.302199	-0.12719	0.248664	2	0
intron_1_1734835_1735204	ENSG00000189339.11	0.0935638	31	3	0.00422989	Esophagus_Mucosa	0.176804	Skin_Sun_Exposed_Lower_leg	24.5475	2.35904e-15	1.77161	-1.85248	2.86049	1.78894	0.728287	3	0
intron_1_1734835_1735204	ENSG00000215790.6	0.0935638	31	3	0.00422989	Esophagus_Mucosa	0.176804	Skin_Sun_Exposed_Lower_leg	24.5475	2.35904e-15	1.77161	-1.85248	2.86049	1.78894	0.728287	3	0
intron_1_1734835_1735204	ENSG00000215790.6	0.0935638	31	3	0.00422989	Esophagus_Mucosa	0.176804	Skin_Sun_Exposed_Lower_leg	24.5475	2.35904e-15	1.77161	-1.85248	2.86049	1.78894	0.728287	3	0
intron_1_1734835_1735204	ENSG00000215790.6	0.0935638	31	3	0.00422989	Esophagus_Mucosa	0.176804	Skin_Sun_Exposed_Lower_leg	24.5475	2.35904e-15	1.77161	-1.85248	2.86049	1.78894	0.728287	3	0
intron_1_1734835_1735204	ENSG00000189339.11	0.0935638	31	3	0.00422989	Esophagus_Mucosa	0.176804	Skin_Sun_Exposed_Lower_leg	24.5475	2.35904e-15	1.77161	-1.85248	2.86049	1.78894	0.728287	3	0
intron_1_1734835_1735204	ENSG00000189339.11	0.0935638	31	3	0.00422989	Esophagus_Mucosa	0.176804	Skin_Sun_Exposed_Lower_leg	24.5475	2.35904e-15	1.77161	-1.85248	2.86049	1.78894	0.728287	3	0
intron_1_173486401_173487735	ENSG00000117592.8	0.222201	41	1	0.2154	Artery_Coronary	0.2353	Adipose_Subcutaneous	40.857	8.34728e-16	40.857	1.18682	1.23885	1.21855	0.0256989	1	0
intron_1_173486401_173487735	ENSG00000117592.8	0.222201	41	1	0.2154	Artery_Coronary	0.2353	Adipose_Subcutaneous	40.857	8.34728e-16	40.857	1.18682	1.23885	1.21855	0.0256989	1	0
intron_1_173486401_173487735	ENSG00000117592.8	0.222201	41	1	0.2154	Artery_Coronary	0.2353	Adipose_Subcutaneous	40.857	8.34728e-16	40.857	1.18682	1.23885	1.21855	0.0256989	1	0
intron_1_173486401_173487735	ENSG00000117592.8	0.222201	41	1	0.2154	Artery_Coronary	0.2353	Adipose_Subcutaneous	40.857	8.34728e-16	40.857	1.18682	1.23885	1.21855	0.0256989	1	0
intron_1_173486401_173487735	ENSG00000117592.8	0.222201	41	1	0.2154	Artery_Coronary	0.2353	Adipose_Subcutaneous	40.857	8.34728e-16	40.857	1.18682	1.23885	1.21855	0.0256989	1	0
intron_1_173486401_173499322	ENSG00000117592.8	0.22314	41	1	0.2154	Muscle_Skeletal	0.2353	Artery_Aorta	40.852	1.34345e-15	40.852	-1.23885	-1.18682	-1.21601	0.0261448	1	0
intron_1_173486401_173499322	ENSG00000117592.8	0.22314	41	1	0.2154	Muscle_Skeletal	0.2353	Artery_Aorta	40.852	1.34345e-15	40.852	-1.23885	-1.18682	-1.21601	0.0261448	1	0
intron_1_173486401_173499322	ENSG00000117592.8	0.22314	41	1	0.2154	Muscle_Skeletal	0.2353	Artery_Aorta	40.852	1.34345e-15	40.852	-1.23885	-1.18682	-1.21601	0.0261448	1	0
intron_1_173486401_173499322	ENSG00000117592.8	0.22314	41	1	0.2154	Muscle_Skeletal	0.2353	Artery_Aorta	40.852	1.34345e-15	40.852	-1.23885	-1.18682	-1.21601	0.0261448	1	0
intron_1_173486401_173499322	ENSG00000117592.8	0.22314	41	1	0.2154	Muscle_Skeletal	0.2353	Artery_Aorta	40.852	1.34345e-15	40.852	-1.23885	-1.18682	-1.21601	0.0261448	1	0
intron_1_17348785_17354533	ENSG00000159339.13	0.927157	5	2	0.711559	Lung	0.787353	Spleen	4.11025	6.33956e-17	0.883499	0.26975	0.369764	0.310902	0.044942	2	0
intron_1_17348785_17354533	ENSG00000159339.13	0.927157	5	2	0.711559	Lung	0.787353	Spleen	4.11025	6.33956e-17	0.883499	0.26975	0.369764	0.310902	0.044942	2	0
intron_1_17348785_17354533	ENSG00000159339.13	0.927157	5	2	0.711559	Lung	0.787353	Spleen	4.11025	6.33956e-17	0.883499	0.26975	0.369764	0.310902	0.044942	2	0
intron_1_17356127_17356232	ENSG00000159339.13	0.8211	1	1	0.8211	Whole_Blood	0.8211	Whole_Blood	1	1	1	0.22613	0.22613	0.22613	NA	1	0
intron_1_17356127_17356357	ENSG00000159339.13	0.8211	1	1	0.8211	Whole_Blood	0.8211	Whole_Blood	1	1	1	-0.22613	-0.22613	-0.22613	NA	1	0
intron_1_173610215_173624787	ENSG00000183831.6	0.312476	12	2	0.152702	Brain_Nucleus_accumbens_basal_ganglia	0.663781	Kidney_Cortex	11.0477	3.17848e-20	0.591833	-1.43005	0.434699	-0.726018	0.411625	2	0
intron_1_173715654_173716003	ENSG00000076321.10	0.5045	1	1	0.5045	Adipose_Visceral_Omentum	0.5045	Adipose_Visceral_Omentum	1	1	1	0.667426	0.667426	0.667426	NA	1	0
intron_1_173775842_173782124	ENSG00000076321.10	0.105326	48	2	0.0363392	Spleen	0.5147	Adipose_Subcutaneous	31.0976	1.01583e-15	16.9024	-2.09311	2.03128	-0.604445	1.12719	2	0
intron_1_173775842_173782124	ENSG00000076321.10	0.105326	48	2	0.0363392	Spleen	0.5147	Adipose_Subcutaneous	31.0976	1.01583e-15	16.9024	-2.09311	2.03128	-0.604445	1.12719	2	0
intron_1_173775842_173782124	ENSG00000076321.10	0.105326	48	2	0.0363392	Spleen	0.5147	Adipose_Subcutaneous	31.0976	1.01583e-15	16.9024	-2.09311	2.03128	-0.604445	1.12719	2	0
intron_1_173775842_173782124	ENSG00000076321.10	0.105326	48	2	0.0363392	Spleen	0.5147	Adipose_Subcutaneous	31.0976	1.01583e-15	16.9024	-2.09311	2.03128	-0.604445	1.12719	2	0
intron_1_173775842_173782124	ENSG00000076321.10	0.105326	48	2	0.0363392	Spleen	0.5147	Adipose_Subcutaneous	31.0976	1.01583e-15	16.9024	-2.09311	2.03128	-0.604445	1.12719	2	0
intron_1_173775842_173782124	ENSG00000076321.10	0.105326	48	2	0.0363392	Spleen	0.5147	Adipose_Subcutaneous	31.0976	1.01583e-15	16.9024	-2.09311	2.03128	-0.604445	1.12719	2	0
intron_1_1737809_1738321	ENSG00000215790.6	0.0118713	46	3	0.002428	Brain_Nucleus_accumbens_basal_ganglia	0.658309	Artery_Coronary	30.0876	8.72793e-16	1.12416	0.442249	3.03217	1.60586	0.833227	3	0
intron_1_1737809_1738321	ENSG00000215790.6	0.0118713	46	3	0.002428	Brain_Nucleus_accumbens_basal_ganglia	0.658309	Artery_Coronary	30.0876	8.72793e-16	1.12416	0.442249	3.03217	1.60586	0.833227	3	0
intron_1_1737809_1738321	ENSG00000215790.6	0.0118713	46	3	0.002428	Brain_Nucleus_accumbens_basal_ganglia	0.658309	Artery_Coronary	30.0876	8.72793e-16	1.12416	0.442249	3.03217	1.60586	0.833227	3	0
intron_1_1737809_1738321	ENSG00000189339.11	0.0118713	46	3	0.002428	Brain_Nucleus_accumbens_basal_ganglia	0.658309	Artery_Coronary	30.0876	8.72793e-16	1.12416	0.442249	3.03217	1.60586	0.833227	3	0
intron_1_1737809_1738321	ENSG00000189339.11	0.0118713	46	3	0.002428	Brain_Nucleus_accumbens_basal_ganglia	0.658309	Artery_Coronary	30.0876	8.72793e-16	1.12416	0.442249	3.03217	1.60586	0.833227	3	0
intron_1_1737809_1738321	ENSG00000215790.6	0.0118713	46	3	0.002428	Brain_Nucleus_accumbens_basal_ganglia	0.658309	Artery_Coronary	30.0876	8.72793e-16	1.12416	0.442249	3.03217	1.60586	0.833227	3	0
intron_1_1737809_1738321	ENSG00000215790.6	0.0118713	46	3	0.002428	Brain_Nucleus_accumbens_basal_ganglia	0.658309	Artery_Coronary	30.0876	8.72793e-16	1.12416	0.442249	3.03217	1.60586	0.833227	3	0
intron_1_1737809_1738321	ENSG00000215790.6	0.0118713	46	3	0.002428	Brain_Nucleus_accumbens_basal_ganglia	0.658309	Artery_Coronary	30.0876	8.72793e-16	1.12416	0.442249	3.03217	1.60586	0.833227	3	0
intron_1_1737809_1738321	ENSG00000189339.11	0.0118713	46	3	0.002428	Brain_Nucleus_accumbens_basal_ganglia	0.658309	Artery_Coronary	30.0876	8.72793e-16	1.12416	0.442249	3.03217	1.60586	0.833227	3	0
intron_1_1737809_1738321	ENSG00000189339.11	0.0118713	46	3	0.002428	Brain_Nucleus_accumbens_basal_ganglia	0.658309	Artery_Coronary	30.0876	8.72793e-16	1.12416	0.442249	3.03217	1.60586	0.833227	3	0
intron_1_1737809_1738321	ENSG00000189339.11	0.0118713	46	3	0.002428	Brain_Nucleus_accumbens_basal_ganglia	0.658309	Artery_Coronary	30.0876	8.72793e-16	1.12416	0.442249	3.03217	1.60586	0.833227	3	0
intron_1_1737809_1738321	ENSG00000215790.6	0.0118713	46	3	0.002428	Brain_Nucleus_accumbens_basal_ganglia	0.658309	Artery_Coronary	30.0876	8.72793e-16	1.12416	0.442249	3.03217	1.60586	0.833227	3	0
intron_1_173845291_173850327	ENSG00000117593.9	0.03828	42	1	0.03828	Adipose_Visceral_Omentum	0.03828	Adrenal_Gland	42	1.29421e-15	42	-2.07184	2.07184	0.394637	2.05857	1	0
intron_1_173845291_173850327	ENSG00000117593.9	0.03828	42	1	0.03828	Adipose_Visceral_Omentum	0.03828	Adrenal_Gland	42	1.29421e-15	42	-2.07184	2.07184	0.394637	2.05857	1	0
intron_1_173845291_173850327	ENSG00000117593.9	0.03828	42	1	0.03828	Adipose_Visceral_Omentum	0.03828	Adrenal_Gland	42	1.29421e-15	42	-2.07184	2.07184	0.394637	2.05857	1	0
intron_1_173845291_173850327	ENSG00000117593.9	0.03828	42	1	0.03828	Adipose_Visceral_Omentum	0.03828	Adrenal_Gland	42	1.29421e-15	42	-2.07184	2.07184	0.394637	2.05857	1	0
intron_1_173845291_173850327	ENSG00000117593.9	0.03828	42	1	0.03828	Adipose_Visceral_Omentum	0.03828	Adrenal_Gland	42	1.29421e-15	42	-2.07184	2.07184	0.394637	2.05857	1	0
intron_1_173845291_173850327	ENSG00000117593.9	0.03828	42	1	0.03828	Adipose_Visceral_Omentum	0.03828	Adrenal_Gland	42	1.29421e-15	42	-2.07184	2.07184	0.394637	2.05857	1	0
intron_1_173850479_173853349	ENSG00000117593.9	0.8004	4	1	0.8004	Kidney_Cortex	0.8004	Adipose_Visceral_Omentum	4	6.89183e-17	4	-0.252829	-0.252829	-0.252829	3.20494e-17	1	0
intron_1_173850479_173853349	ENSG00000117593.9	0.8004	4	1	0.8004	Kidney_Cortex	0.8004	Adipose_Visceral_Omentum	4	6.89183e-17	4	-0.252829	-0.252829	-0.252829	3.20494e-17	1	0
intron_1_173853567_173853795	ENSG00000117593.9	0.05063	14	1	0.05063	Pituitary	0.05063	Colon_Transverse	14	7.24656e-18	14	-1.9546	1.9546	-0.279229	2.00758	1	0
intron_1_173853905_173856666	ENSG00000117593.9	0.04932	3	1	0.04932	Pituitary	0.04932	Heart_Atrial_Appendage	3	7.05676e-49	3	-1.96581	1.96581	-0.655272	2.26993	1	0
intron_1_173864506_173864675	ENSG00000234741.7	0.06467	3	1	0.06467	Artery_Tibial	0.06467	Adipose_Subcutaneous	3	2.11126e-48	3	-1.84753	1.84753	0.615844	2.13335	1	0
intron_1_173865282_173865471	ENSG00000234741.7	0.0647169	49	1	0.06467	Adipose_Subcutaneous	0.06477	Artery_Coronary	49	7.33883e-16	49	1.84684	1.84753	1.84721	0.000348033	1	0
intron_1_173865282_173865471	ENSG00000234741.7	0.0647169	49	1	0.06467	Adipose_Subcutaneous	0.06477	Artery_Coronary	49	7.33883e-16	49	1.84684	1.84753	1.84721	0.000348033	1	0
intron_1_173865282_173865471	ENSG00000234741.7	0.0647169	49	1	0.06467	Adipose_Subcutaneous	0.06477	Artery_Coronary	49	7.33883e-16	49	1.84684	1.84753	1.84721	0.000348033	1	0
intron_1_173865282_173865471	ENSG00000234741.7	0.0647169	49	1	0.06467	Adipose_Subcutaneous	0.06477	Artery_Coronary	49	7.33883e-16	49	1.84684	1.84753	1.84721	0.000348033	1	0
intron_1_173865282_173865471	ENSG00000234741.7	0.0647169	49	1	0.06467	Adipose_Subcutaneous	0.06477	Artery_Coronary	49	7.33883e-16	49	1.84684	1.84753	1.84721	0.000348033	1	0
intron_1_173865282_173865471	ENSG00000234741.7	0.0647169	49	1	0.06467	Adipose_Subcutaneous	0.06477	Artery_Coronary	49	7.33883e-16	49	1.84684	1.84753	1.84721	0.000348033	1	0
intron_1_173865282_173865471	ENSG00000234741.7	0.0647169	49	1	0.06467	Adipose_Subcutaneous	0.06477	Artery_Coronary	49	7.33883e-16	49	1.84684	1.84753	1.84721	0.000348033	1	0
intron_1_173865282_173865510	ENSG00000234741.7	0.0647108	49	1	0.06467	Cells_EBV-transformed_lymphocytes	0.06477	Artery_Aorta	49	1.06682e-15	49	-1.84753	-1.84684	-1.84725	0.000342755	1	0
intron_1_173865282_173865510	ENSG00000234741.7	0.0647108	49	1	0.06467	Cells_EBV-transformed_lymphocytes	0.06477	Artery_Aorta	49	1.06682e-15	49	-1.84753	-1.84684	-1.84725	0.000342755	1	0
intron_1_173865282_173865510	ENSG00000234741.7	0.0647108	49	1	0.06467	Cells_EBV-transformed_lymphocytes	0.06477	Artery_Aorta	49	1.06682e-15	49	-1.84753	-1.84684	-1.84725	0.000342755	1	0
intron_1_173865282_173865510	ENSG00000234741.7	0.0647108	49	1	0.06467	Cells_EBV-transformed_lymphocytes	0.06477	Artery_Aorta	49	1.06682e-15	49	-1.84753	-1.84684	-1.84725	0.000342755	1	0
intron_1_173865282_173865510	ENSG00000234741.7	0.0647108	49	1	0.06467	Cells_EBV-transformed_lymphocytes	0.06477	Artery_Aorta	49	1.06682e-15	49	-1.84753	-1.84684	-1.84725	0.000342755	1	0
intron_1_173865282_173865510	ENSG00000234741.7	0.0647108	49	1	0.06467	Cells_EBV-transformed_lymphocytes	0.06477	Artery_Aorta	49	1.06682e-15	49	-1.84753	-1.84684	-1.84725	0.000342755	1	0
intron_1_173865282_173865510	ENSG00000234741.7	0.0647108	49	1	0.06467	Cells_EBV-transformed_lymphocytes	0.06477	Artery_Aorta	49	1.06682e-15	49	-1.84753	-1.84684	-1.84725	0.000342755	1	0
intron_1_173866567_173866761	ENSG00000234741.7	0.2185	2	1	0.2185	Cells_Cultured_fibroblasts	0.2185	Heart_Left_Ventricle	2	3.3547e-17	2	-1.23053	-1.23053	-1.23053	2.22045e-16	1	0
intron_1_173866581_173866761	ENSG00000234741.7	0.2185	2	1	0.2185	Cells_Cultured_fibroblasts	0.2185	Cells_Cultured_fibroblasts	2	3.3547e-17	2	1.23053	1.23053	1.23053	0	1	0
intron_1_173873566_173885636	ENSG00000185278.15	0.5426	6	1	0.5426	Lung	0.5426	Artery_Tibial	6	6.94354e-49	6	-0.608886	0.608886	0.405924	0.497153	1	0
intron_1_173965120_173970505	ENSG00000135870.11	0.004328	4	1	0.004328	Cells_Cultured_fibroblasts	0.004328	Cells_Cultured_fibroblasts	4	2.97107e-17	4	-2.85321	2.85321	-1.4266	2.85321	1	0
intron_1_17410051_17412122	ENSG00000179051.13	0.9876	17	1	0.9876	Adipose_Subcutaneous	0.9876	Artery_Tibial	17	2.18901e-17	17	-0.0155417	-0.0155417	-0.0155417	2.74284e-18	1	0
intron_1_17410051_17412122	ENSG00000179051.13	0.9876	17	1	0.9876	Adipose_Subcutaneous	0.9876	Artery_Tibial	17	2.18901e-17	17	-0.0155417	-0.0155417	-0.0155417	2.74284e-18	1	0
intron_1_17410051_17412122	ENSG00000179051.13	0.9876	17	1	0.9876	Adipose_Subcutaneous	0.9876	Artery_Tibial	17	2.18901e-17	17	-0.0155417	-0.0155417	-0.0155417	2.74284e-18	1	0
intron_1_17410051_17412122	ENSG00000179051.13	0.9876	17	1	0.9876	Adipose_Subcutaneous	0.9876	Artery_Tibial	17	2.18901e-17	17	-0.0155417	-0.0155417	-0.0155417	2.74284e-18	1	0
intron_1_174121786_174155627	ENSG00000227373.5	NA	NA	NA	NA	NA	NA	NA	NA	NA	NA	NA	NA	NA	NA	NA	-2
intron_1_174155697_174159917	ENSG00000227373.5	0.8817	3	1	0.8817	Cells_EBV-transformed_lymphocytes	0.8817	Cells_EBV-transformed_lymphocytes	3	2.11126e-48	3	-0.148815	-0.148815	-0.148815	0	1	0
intron_1_174155697_174159917	ENSG00000227373.5	0.8817	3	1	0.8817	Cells_EBV-transformed_lymphocytes	0.8817	Cells_EBV-transformed_lymphocytes	3	2.11126e-48	3	-0.148815	-0.148815	-0.148815	0	1	0
intron_1_174219184_174220972	ENSG00000152061.23	0.339801	11	2	0.429219	Cells_EBV-transformed_lymphocytes	0.9188	Adipose_Visceral_Omentum	10.5834	9.7493e-19	0.392836	-0.406199	0.790528	-0.10379	0.327747	2	0
intron_1_174219184_174220972	ENSG00000152061.23	0.339801	11	2	0.429219	Cells_EBV-transformed_lymphocytes	0.9188	Adipose_Visceral_Omentum	10.5834	9.7493e-19	0.392836	-0.406199	0.790528	-0.10379	0.327747	2	0
intron_1_17422836_17425541	ENSG00000179051.13	0.935943	19	2	0.757	Ovary	0.8041	Adipose_Visceral_Omentum	18.04	2.77725e-17	0.959955	-0.309423	0.248044	0.0359345	0.255895	2	0
intron_1_17422836_17425541	ENSG00000179051.13	0.935943	19	2	0.757	Ovary	0.8041	Adipose_Visceral_Omentum	18.04	2.77725e-17	0.959955	-0.309423	0.248044	0.0359345	0.255895	2	0
intron_1_17422836_17425541	ENSG00000179051.13	0.935943	19	2	0.757	Ovary	0.8041	Adipose_Visceral_Omentum	18.04	2.77725e-17	0.959955	-0.309423	0.248044	0.0359345	0.255895	2	0
intron_1_17422836_17425541	ENSG00000179051.13	0.935943	19	2	0.757	Ovary	0.8041	Adipose_Visceral_Omentum	18.04	2.77725e-17	0.959955	-0.309423	0.248044	0.0359345	0.255895	2	0
intron_1_174252590_174272414	ENSG00000152061.23	0.007771	21	1	0.007771	Adipose_Visceral_Omentum	0.007771	Adipose_Subcutaneous	21	1.84911e-18	21	-2.66186	2.66186	0.887287	2.5716	1	0
intron_1_174252590_174272414	ENSG00000152061.23	0.007771	21	1	0.007771	Adipose_Visceral_Omentum	0.007771	Adipose_Subcutaneous	21	1.84911e-18	21	-2.66186	2.66186	0.887287	2.5716	1	0
intron_1_174252590_174272414	ENSG00000152061.23	0.007771	21	1	0.007771	Adipose_Visceral_Omentum	0.007771	Adipose_Subcutaneous	21	1.84911e-18	21	-2.66186	2.66186	0.887287	2.5716	1	0
intron_1_17425684_17429106	ENSG00000179051.13	0.77005	29	3	0.306783	Artery_Aorta	0.782242	Brain_Cerebellum	22.5564	1.12181e-15	1.04887	-1.022	1.022	-0.106874	0.915865	3	0
intron_1_17425684_17429106	ENSG00000179051.13	0.77005	29	3	0.306783	Artery_Aorta	0.782242	Brain_Cerebellum	22.5564	1.12181e-15	1.04887	-1.022	1.022	-0.106874	0.915865	3	0
intron_1_17425684_17429106	ENSG00000179051.13	0.77005	29	3	0.306783	Artery_Aorta	0.782242	Brain_Cerebellum	22.5564	1.12181e-15	1.04887	-1.022	1.022	-0.106874	0.915865	3	0
intron_1_17425684_17429106	ENSG00000179051.13	0.77005	29	3	0.306783	Artery_Aorta	0.782242	Brain_Cerebellum	22.5564	1.12181e-15	1.04887	-1.022	1.022	-0.106874	0.915865	3	0
intron_1_17425684_17429106	ENSG00000179051.13	0.77005	29	3	0.306783	Artery_Aorta	0.782242	Brain_Cerebellum	22.5564	1.12181e-15	1.04887	-1.022	1.022	-0.106874	0.915865	3	0
intron_1_174305127_174370979	ENSG00000152061.23	0.6043	39	1	0.6043	Brain_Cerebellar_Hemisphere	0.6043	Adipose_Visceral_Omentum	39	8.23641e-16	39	-0.518227	0.518227	-0.491651	0.165965	1	0
intron_1_174305127_174370979	ENSG00000152061.23	0.6043	39	1	0.6043	Brain_Cerebellar_Hemisphere	0.6043	Adipose_Visceral_Omentum	39	8.23641e-16	39	-0.518227	0.518227	-0.491651	0.165965	1	0
intron_1_174305127_174370979	ENSG00000152061.23	0.6043	39	1	0.6043	Brain_Cerebellar_Hemisphere	0.6043	Adipose_Visceral_Omentum	39	8.23641e-16	39	-0.518227	0.518227	-0.491651	0.165965	1	0
intron_1_174305127_174370979	ENSG00000152061.23	0.6043	39	1	0.6043	Brain_Cerebellar_Hemisphere	0.6043	Adipose_Visceral_Omentum	39	8.23641e-16	39	-0.518227	0.518227	-0.491651	0.165965	1	0
intron_1_174394145_174544844	ENSG00000152061.23	0.6135	6	1	0.6135	Esophagus_Gastroesophageal_Junction	0.6135	Adipose_Subcutaneous	6	2.71724e-18	6	-0.505084	0.505084	-0.336723	0.412399	1	0
intron_1_174394145_174637375	ENSG00000152061.23	0.620237	37	1	0.2202	Cells_Cultured_fibroblasts	0.6279	Artery_Coronary	36.0088	6.07371e-16	36.0088	-1.226	0.505084	0.418658	0.322739	1	0
intron_1_174394145_174637375	ENSG00000152061.23	0.620237	37	1	0.2202	Cells_Cultured_fibroblasts	0.6279	Artery_Coronary	36.0088	6.07371e-16	36.0088	-1.226	0.505084	0.418658	0.322739	1	0
intron_1_174394145_174637375	ENSG00000152061.23	0.620237	37	1	0.2202	Cells_Cultured_fibroblasts	0.6279	Artery_Coronary	36.0088	6.07371e-16	36.0088	-1.226	0.505084	0.418658	0.322739	1	0
intron_1_174394145_174637375	ENSG00000152061.23	0.620237	37	1	0.2202	Cells_Cultured_fibroblasts	0.6279	Artery_Coronary	36.0088	6.07371e-16	36.0088	-1.226	0.505084	0.418658	0.322739	1	0
intron_1_174394145_174637375	ENSG00000152061.23	0.620237	37	1	0.2202	Cells_Cultured_fibroblasts	0.6279	Artery_Coronary	36.0088	6.07371e-16	36.0088	-1.226	0.505084	0.418658	0.322739	1	0
intron_1_174394145_174637375	ENSG00000152061.23	0.620237	37	1	0.2202	Cells_Cultured_fibroblasts	0.6279	Artery_Coronary	36.0088	6.07371e-16	36.0088	-1.226	0.505084	0.418658	0.322739	1	0
intron_1_174637488_174683522	ENSG00000152061.23	0.8865	1	1	0.8865	Adipose_Subcutaneous	0.8865	Adipose_Subcutaneous	1	1	1	-0.142734	-0.142734	-0.142734	NA	1	0
intron_1_174683596_174699525	ENSG00000152061.23	0.7131	8	1	0.7131	Adipose_Visceral_Omentum	0.7131	Adipose_Subcutaneous	8	1.124e-64	8	0.367696	0.367696	0.367696	2.9672e-17	1	0
intron_1_174683596_174699525	ENSG00000152061.23	0.7131	8	1	0.7131	Adipose_Visceral_Omentum	0.7131	Adipose_Subcutaneous	8	1.124e-64	8	0.367696	0.367696	0.367696	2.9672e-17	1	0
intron_1_174702256_174749356	ENSG00000152061.23	0.00282045	5	1	0.00286927	Esophagus_Muscularis	0.002933	Cells_EBV-transformed_lymphocytes	4.97344	2.46756e-17	4.97344	-2.98141	-2.97467	-2.97871	0.00368804	1	0
intron_1_174702256_174749356	ENSG00000152061.23	0.00282045	5	1	0.00286927	Esophagus_Muscularis	0.002933	Cells_EBV-transformed_lymphocytes	4.97344	2.46756e-17	4.97344	-2.98141	-2.97467	-2.97871	0.00368804	1	0
intron_1_174702256_174752313	ENSG00000152061.23	0.00276102	10	1	0.00246	Pituitary	0.002933	Heart_Atrial_Appendage	9.93468	1.31379e-17	9.93468	2.97467	3.02822	2.9834	0.0161009	1	0
intron_1_174702256_174752313	ENSG00000152061.23	0.00276102	10	1	0.00246	Pituitary	0.002933	Heart_Atrial_Appendage	9.93468	1.31379e-17	9.93468	2.97467	3.02822	2.9834	0.0161009	1	0
intron_1_174702256_174752313	ENSG00000152061.23	0.00276102	10	1	0.00246	Pituitary	0.002933	Heart_Atrial_Appendage	9.93468	1.31379e-17	9.93468	2.97467	3.02822	2.9834	0.0161009	1	0
intron_1_174749472_174752313	ENSG00000152061.23	0.002655	6	1	0.002655	Esophagus_Gastroesophageal_Junction	0.002655	Cells_EBV-transformed_lymphocytes	6	3.50462e-33	6	-3.00509	-3.00509	-3.00509	2.80867e-16	1	0
intron_1_174749472_174752313	ENSG00000152061.23	0.002655	6	1	0.002655	Esophagus_Gastroesophageal_Junction	0.002655	Cells_EBV-transformed_lymphocytes	6	3.50462e-33	6	-3.00509	-3.00509	-3.00509	2.80867e-16	1	0
intron_1_174752354_174811832	ENSG00000152061.23	0.892905	7	2	0.661378	Whole_Blood	0.8484	Esophagus_Gastroesophageal_Junction	6.5708	1.66161e-19	0.429202	-0.19116	0.438011	0.00795577	0.261618	2	0
intron_1_174800500_174811832	ENSG00000152061.23	0.955835	6	2	0.820432	Whole_Blood	0.9412	Brain_Caudate_basal_ganglia	5.23897	1.16996e-49	0.761032	-0.22699	0.0737617	-0.0747125	0.0951174	2	0
intron_1_174811960_174957457	ENSG00000152061.23	0.393396	13	2	0.356249	Testis	0.9585	Heart_Left_Ventricle	12.5266	3.00405e-32	0.473398	-0.922536	0.052036	-0.0389421	0.268305	2	0
intron_1_174811960_174957457	ENSG00000152061.23	0.393396	13	2	0.356249	Testis	0.9585	Heart_Left_Ventricle	12.5266	3.00405e-32	0.473398	-0.922536	0.052036	-0.0389421	0.268305	2	0
intron_1_174877605_174957457	ENSG00000152061.23	0.484393	45	2	0.2362	Spleen	0.918073	Cells_EBV-transformed_lymphocytes	40.2929	1.31904e-15	4.70713	-1.18454	1.18454	0.0381151	0.400459	2	0
intron_1_174877605_174957457	ENSG00000152061.23	0.484393	45	2	0.2362	Spleen	0.918073	Cells_EBV-transformed_lymphocytes	40.2929	1.31904e-15	4.70713	-1.18454	1.18454	0.0381151	0.400459	2	0
intron_1_174877605_174957457	ENSG00000152061.23	0.484393	45	2	0.2362	Spleen	0.918073	Cells_EBV-transformed_lymphocytes	40.2929	1.31904e-15	4.70713	-1.18454	1.18454	0.0381151	0.400459	2	0
intron_1_174877605_174957457	ENSG00000152061.23	0.484393	45	2	0.2362	Spleen	0.918073	Cells_EBV-transformed_lymphocytes	40.2929	1.31904e-15	4.70713	-1.18454	1.18454	0.0381151	0.400459	2	0
intron_1_174877605_174957457	ENSG00000152061.23	0.484393	45	2	0.2362	Spleen	0.918073	Cells_EBV-transformed_lymphocytes	40.2929	1.31904e-15	4.70713	-1.18454	1.18454	0.0381151	0.400459	2	0
intron_1_174877605_174957457	ENSG00000152061.23	0.484393	45	2	0.2362	Spleen	0.918073	Cells_EBV-transformed_lymphocytes	40.2929	1.31904e-15	4.70713	-1.18454	1.18454	0.0381151	0.400459	2	0
intron_1_174877605_174957457	ENSG00000152061.23	0.484393	45	2	0.2362	Spleen	0.918073	Cells_EBV-transformed_lymphocytes	40.2929	1.31904e-15	4.70713	-1.18454	1.18454	0.0381151	0.400459	2	0
intron_1_174999689_175004614	ENSG00000116161.17	0.02556	32	1	0.02556	Artery_Coronary	0.02556	Adrenal_Gland	32	5.63241e-16	32	-2.23283	2.23283	0.69776	2.15495	1	0
intron_1_174999689_175004614	ENSG00000116161.17	0.02556	32	1	0.02556	Artery_Coronary	0.02556	Adrenal_Gland	32	5.63241e-16	32	-2.23283	2.23283	0.69776	2.15495	1	0
intron_1_174999689_175004614	ENSG00000116161.17	0.02556	32	1	0.02556	Artery_Coronary	0.02556	Adrenal_Gland	32	5.63241e-16	32	-2.23283	2.23283	0.69776	2.15495	1	0
intron_1_174999689_175004614	ENSG00000116161.17	0.02556	32	1	0.02556	Artery_Coronary	0.02556	Adrenal_Gland	32	5.63241e-16	32	-2.23283	2.23283	0.69776	2.15495	1	0
intron_1_175000195_175004614	ENSG00000116161.17	0.02556	31	1	0.02556	Artery_Tibial	0.02556	Brain_Anterior_cingulate_cortex_BA24	31	5.47285e-16	31	-2.23283	2.23283	-1.94473	1.11522	1	0
intron_1_175000195_175004614	ENSG00000116161.17	0.02556	31	1	0.02556	Artery_Tibial	0.02556	Brain_Anterior_cingulate_cortex_BA24	31	5.47285e-16	31	-2.23283	2.23283	-1.94473	1.11522	1	0
intron_1_175000195_175004614	ENSG00000116161.17	0.02556	31	1	0.02556	Artery_Tibial	0.02556	Brain_Anterior_cingulate_cortex_BA24	31	5.47285e-16	31	-2.23283	2.23283	-1.94473	1.11522	1	0
intron_1_175018576_175023272	ENSG00000120333.4	0.9821	15	1	0.9821	Adipose_Visceral_Omentum	0.9821	Artery_Tibial	15	3.46016e-18	15	0.0224362	0.0224362	0.0224362	3.59122e-18	1	0
intron_1_175018576_175023272	ENSG00000120333.4	0.9821	15	1	0.9821	Adipose_Visceral_Omentum	0.9821	Artery_Tibial	15	3.46016e-18	15	0.0224362	0.0224362	0.0224362	3.59122e-18	1	0
intron_1_175018576_175023272	ENSG00000120333.4	0.9821	15	1	0.9821	Adipose_Visceral_Omentum	0.9821	Artery_Tibial	15	3.46016e-18	15	0.0224362	0.0224362	0.0224362	3.59122e-18	1	0
intron_1_175018576_175023364	ENSG00000120333.4	0.971079	15	1	0.776174	Prostate	0.9821	Brain_Cortex	14.5461	2.29684e-17	14.5461	-0.284309	-0.0224362	-0.0398944	0.0676152	1	0
intron_1_175018576_175023364	ENSG00000120333.4	0.971079	15	1	0.776174	Prostate	0.9821	Brain_Cortex	14.5461	2.29684e-17	14.5461	-0.284309	-0.0224362	-0.0398944	0.0676152	1	0
intron_1_175018576_175023364	ENSG00000120333.4	0.971079	15	1	0.776174	Prostate	0.9821	Brain_Cortex	14.5461	2.29684e-17	14.5461	-0.284309	-0.0224362	-0.0398944	0.0676152	1	0
intron_1_175098595_175116939	ENSG00000120332.15	0.2609	1	1	0.2609	Adipose_Subcutaneous	0.2609	Adipose_Subcutaneous	1	1	1	-1.12427	-1.12427	-1.12427	NA	1	0
intron_1_175118824_175123400	ENSG00000120332.15	0.257593	5	1	0.2459	Minor_Salivary_Gland	0.2656	Adipose_Subcutaneous	5	2.69105e-65	5	-1.16037	-1.11325	-1.1321	0.0258049	1	0
intron_1_175118824_175123400	ENSG00000120332.15	0.257593	5	1	0.2459	Minor_Salivary_Gland	0.2656	Adipose_Subcutaneous	5	2.69105e-65	5	-1.16037	-1.11325	-1.1321	0.0258049	1	0
intron_1_175123663_175126955	ENSG00000120332.15	0.0434832	4	2	0.0132	Minor_Salivary_Gland	0.0340281	Breast_Mammary_Tissue	3.65519	1.01084e-16	0.34481	2.11974	2.47833	2.38868	0.179294	2	0
intron_1_175123663_175126955	ENSG00000120332.15	0.0434832	4	2	0.0132	Minor_Salivary_Gland	0.0340281	Breast_Mammary_Tissue	3.65519	1.01084e-16	0.34481	2.11974	2.47833	2.38868	0.179294	2	0
intron_1_175161146_175166562	ENSG00000235750.9	0.0001559	2	1	0.0001559	Artery_Tibial	0.0001559	Adipose_Visceral_Omentum	2	2.86051e-16	2	3.78148	3.78148	3.78148	6.28037e-16	1	0
intron_1_175166737_175177611	ENSG00000235750.9	0.000346951	19	2	6.977e-05	Small_Intestine_Terminal_Ileum	0.005192	Brain_Amygdala	16.1245	9.95236e-18	2.87549	2.79487	3.97707	3.1682	0.564577	2	0
intron_1_175166737_175177611	ENSG00000235750.9	0.000346951	19	2	6.977e-05	Small_Intestine_Terminal_Ileum	0.005192	Brain_Amygdala	16.1245	9.95236e-18	2.87549	2.79487	3.97707	3.1682	0.564577	2	0
intron_1_175166737_175192860	ENSG00000235750.9	0.00110692	12	4	9.87507e-05	Adipose_Visceral_Omentum	0.963387	Esophagus_Muscularis	8.27364	6.46191e-17	0.8169	0.0459039	3.89364	3.20919	1.17488	4	0
intron_1_175166737_175192860	ENSG00000235750.9	0.00110692	12	4	9.87507e-05	Adipose_Visceral_Omentum	0.963387	Esophagus_Muscularis	8.27364	6.46191e-17	0.8169	0.0459039	3.89364	3.20919	1.17488	4	0
intron_1_175166737_175192860	ENSG00000235750.9	0.00110692	12	4	9.87507e-05	Adipose_Visceral_Omentum	0.963387	Esophagus_Muscularis	8.27364	6.46191e-17	0.8169	0.0459039	3.89364	3.20919	1.17488	4	0
intron_1_175177684_175192640	ENSG00000235750.9	0.00162302	14	4	7.14769e-05	Lung	0.8728	Esophagus_Mucosa	7.43525	2.98691e-18	0.311793	-3.97132	2.87651	-2.02678	1.92275	4	0
intron_1_175177684_175192640	ENSG00000235750.9	0.00162302	14	4	7.14769e-05	Lung	0.8728	Esophagus_Mucosa	7.43525	2.98691e-18	0.311793	-3.97132	2.87651	-2.02678	1.92275	4	0
intron_1_175177684_175192640	ENSG00000235750.9	0.00162302	14	4	7.14769e-05	Lung	0.8728	Esophagus_Mucosa	7.43525	2.98691e-18	0.311793	-3.97132	2.87651	-2.02678	1.92275	4	0
intron_1_175177684_175192640	ENSG00000235750.9	0.00162302	14	4	7.14769e-05	Lung	0.8728	Esophagus_Mucosa	7.43525	2.98691e-18	0.311793	-3.97132	2.87651	-2.02678	1.92275	4	0
intron_1_175177684_175192860	ENSG00000235750.9	0.00330623	42	4	7.20824e-05	Stomach	0.8841	Brain_Amygdala	20.6103	5.04702e-16	3.21529	-0.145774	3.96931	2.06059	1.75823	4	0
intron_1_175177684_175192860	ENSG00000235750.9	0.00330623	42	4	7.20824e-05	Stomach	0.8841	Brain_Amygdala	20.6103	5.04702e-16	3.21529	-0.145774	3.96931	2.06059	1.75823	4	0
intron_1_175177684_175192860	ENSG00000235750.9	0.00330623	42	4	7.20824e-05	Stomach	0.8841	Brain_Amygdala	20.6103	5.04702e-16	3.21529	-0.145774	3.96931	2.06059	1.75823	4	0
intron_1_175177684_175192860	ENSG00000235750.9	0.00330623	42	4	7.20824e-05	Stomach	0.8841	Brain_Amygdala	20.6103	5.04702e-16	3.21529	-0.145774	3.96931	2.06059	1.75823	4	0
intron_1_175177684_175192860	ENSG00000235750.9	0.00330623	42	4	7.20824e-05	Stomach	0.8841	Brain_Amygdala	20.6103	5.04702e-16	3.21529	-0.145774	3.96931	2.06059	1.75823	4	0
intron_1_175177684_175192860	ENSG00000235750.9	0.00330623	42	4	7.20824e-05	Stomach	0.8841	Brain_Amygdala	20.6103	5.04702e-16	3.21529	-0.145774	3.96931	2.06059	1.75823	4	0
intron_1_175192716_175192860	ENSG00000235750.9	6.95965e-05	26	1	3.0263e-05	Muscle_Skeletal	0.00010291	Adipose_Subcutaneous	25.4101	5.72347e-16	25.4101	-4.17148	-3.88363	-3.93285	0.064483	1	0
intron_1_175192716_175192860	ENSG00000235750.9	6.95965e-05	26	1	3.0263e-05	Muscle_Skeletal	0.00010291	Adipose_Subcutaneous	25.4101	5.72347e-16	25.4101	-4.17148	-3.88363	-3.93285	0.064483	1	0
intron_1_175192716_175192860	ENSG00000235750.9	6.95965e-05	26	1	3.0263e-05	Muscle_Skeletal	0.00010291	Adipose_Subcutaneous	25.4101	5.72347e-16	25.4101	-4.17148	-3.88363	-3.93285	0.064483	1	0
intron_1_175192716_175192860	ENSG00000235750.9	6.95965e-05	26	1	3.0263e-05	Muscle_Skeletal	0.00010291	Adipose_Subcutaneous	25.4101	5.72347e-16	25.4101	-4.17148	-3.88363	-3.93285	0.064483	1	0
intron_1_1753060_1753567	ENSG00000008130.15	0.0434486	6	1	0.0276233	Colon_Sigmoid	0.04792	Adrenal_Gland	5.97504	1.84469e-19	5.97504	-2.20259	-1.97808	-2.0155	0.0916588	1	0
intron_1_1753649_1754051	ENSG00000008130.15	0.0495953	17	1	0.04792	Adipose_Subcutaneous	0.05094	Brain_Hypothalamus	16.9877	5.90889e-18	16.9877	-1.97808	1.95198	-1.04415	1.71314	1	0
intron_1_1753649_1754051	ENSG00000008130.15	0.0495953	17	1	0.04792	Adipose_Subcutaneous	0.05094	Brain_Hypothalamus	16.9877	5.90889e-18	16.9877	-1.97808	1.95198	-1.04415	1.71314	1	0
intron_1_1755476_1756258	ENSG00000008130.15	0.0871216	26	2	0.0278951	Heart_Atrial_Appendage	0.0835	Adipose_Subcutaneous	22.3241	3.93191e-16	3.64607	-2.19876	-1.73073	-1.96111	0.234949	2	0
intron_1_1755476_1756258	ENSG00000008130.15	0.0871216	26	2	0.0278951	Heart_Atrial_Appendage	0.0835	Adipose_Subcutaneous	22.3241	3.93191e-16	3.64607	-2.19876	-1.73073	-1.96111	0.234949	2	0
intron_1_1755476_1756258	ENSG00000008130.15	0.0871216	26	2	0.0278951	Heart_Atrial_Appendage	0.0835	Adipose_Subcutaneous	22.3241	3.93191e-16	3.64607	-2.19876	-1.73073	-1.96111	0.234949	2	0
intron_1_1755476_1756258	ENSG00000008130.15	0.0871216	26	2	0.0278951	Heart_Atrial_Appendage	0.0835	Adipose_Subcutaneous	22.3241	3.93191e-16	3.64607	-2.19876	-1.73073	-1.96111	0.234949	2	0
intron_1_1755476_1756258	ENSG00000008130.15	0.0871216	26	2	0.0278951	Heart_Atrial_Appendage	0.0835	Adipose_Subcutaneous	22.3241	3.93191e-16	3.64607	-2.19876	-1.73073	-1.96111	0.234949	2	0
intron_1_1756608_1756739	ENSG00000008130.15	0.0467406	31	3	0.005249	Kidney_Cortex	0.976594	Cells_EBV-transformed_lymphocytes	23.5305	6.09213e-16	0.820453	-0.403473	2.79134	0.204881	0.661062	3	0
intron_1_1756608_1756739	ENSG00000008130.15	0.0467406	31	3	0.005249	Kidney_Cortex	0.976594	Cells_EBV-transformed_lymphocytes	23.5305	6.09213e-16	0.820453	-0.403473	2.79134	0.204881	0.661062	3	0
intron_1_1756608_1756739	ENSG00000008130.15	0.0467406	31	3	0.005249	Kidney_Cortex	0.976594	Cells_EBV-transformed_lymphocytes	23.5305	6.09213e-16	0.820453	-0.403473	2.79134	0.204881	0.661062	3	0
intron_1_1756608_1756739	ENSG00000008130.15	0.0467406	31	3	0.005249	Kidney_Cortex	0.976594	Cells_EBV-transformed_lymphocytes	23.5305	6.09213e-16	0.820453	-0.403473	2.79134	0.204881	0.661062	3	0
intron_1_1756608_1756739	ENSG00000008130.15	0.0467406	31	3	0.005249	Kidney_Cortex	0.976594	Cells_EBV-transformed_lymphocytes	23.5305	6.09213e-16	0.820453	-0.403473	2.79134	0.204881	0.661062	3	0
intron_1_1756608_1756739	ENSG00000008130.15	0.0467406	31	3	0.005249	Kidney_Cortex	0.976594	Cells_EBV-transformed_lymphocytes	23.5305	6.09213e-16	0.820453	-0.403473	2.79134	0.204881	0.661062	3	0
intron_1_1756608_1756779	ENSG00000008130.15	0.59521	29	2	0.274436	Thyroid	0.6866	Colon_Sigmoid	22.1216	6.9362e-16	6.63223	-1.0929	-0.403473	-0.789638	0.237063	2	0
intron_1_1756608_1756779	ENSG00000008130.15	0.59521	29	2	0.274436	Thyroid	0.6866	Colon_Sigmoid	22.1216	6.9362e-16	6.63223	-1.0929	-0.403473	-0.789638	0.237063	2	0
intron_1_1756608_1756779	ENSG00000008130.15	0.59521	29	2	0.274436	Thyroid	0.6866	Colon_Sigmoid	22.1216	6.9362e-16	6.63223	-1.0929	-0.403473	-0.789638	0.237063	2	0
intron_1_1756608_1756779	ENSG00000008130.15	0.59521	29	2	0.274436	Thyroid	0.6866	Colon_Sigmoid	22.1216	6.9362e-16	6.63223	-1.0929	-0.403473	-0.789638	0.237063	2	0
intron_1_1756608_1757181	ENSG00000008130.15	0.623466	49	2	0.265094	Brain_Cortex	0.844188	Lung	46.2783	1.24099e-15	2.46342	0.19654	1.11443	0.524926	0.186796	2	0
intron_1_1756608_1757181	ENSG00000008130.15	0.623466	49	2	0.265094	Brain_Cortex	0.844188	Lung	46.2783	1.24099e-15	2.46342	0.19654	1.11443	0.524926	0.186796	2	0
intron_1_1756608_1757181	ENSG00000008130.15	0.623466	49	2	0.265094	Brain_Cortex	0.844188	Lung	46.2783	1.24099e-15	2.46342	0.19654	1.11443	0.524926	0.186796	2	0
intron_1_1756608_1757181	ENSG00000008130.15	0.623466	49	2	0.265094	Brain_Cortex	0.844188	Lung	46.2783	1.24099e-15	2.46342	0.19654	1.11443	0.524926	0.186796	2	0
intron_1_1756608_1757181	ENSG00000008130.15	0.623466	49	2	0.265094	Brain_Cortex	0.844188	Lung	46.2783	1.24099e-15	2.46342	0.19654	1.11443	0.524926	0.186796	2	0
intron_1_1756608_1757181	ENSG00000008130.15	0.623466	49	2	0.265094	Brain_Cortex	0.844188	Lung	46.2783	1.24099e-15	2.46342	0.19654	1.11443	0.524926	0.186796	2	0
intron_1_1756608_1757181	ENSG00000008130.15	0.623466	49	2	0.265094	Brain_Cortex	0.844188	Lung	46.2783	1.24099e-15	2.46342	0.19654	1.11443	0.524926	0.186796	2	0
intron_1_1756882_1757181	ENSG00000008130.15	0.652729	48	2	0.4343	Brain_Nucleus_accumbens_basal_ganglia	0.6866	Brain_Caudate_basal_ganglia	46.336	1.03224e-15	1.62468	-0.781855	-0.403473	-0.547199	0.100631	2	0
intron_1_1756882_1757181	ENSG00000008130.15	0.652729	48	2	0.4343	Brain_Nucleus_accumbens_basal_ganglia	0.6866	Brain_Caudate_basal_ganglia	46.336	1.03224e-15	1.62468	-0.781855	-0.403473	-0.547199	0.100631	2	0
intron_1_1756882_1757181	ENSG00000008130.15	0.652729	48	2	0.4343	Brain_Nucleus_accumbens_basal_ganglia	0.6866	Brain_Caudate_basal_ganglia	46.336	1.03224e-15	1.62468	-0.781855	-0.403473	-0.547199	0.100631	2	0
intron_1_1756882_1757181	ENSG00000008130.15	0.652729	48	2	0.4343	Brain_Nucleus_accumbens_basal_ganglia	0.6866	Brain_Caudate_basal_ganglia	46.336	1.03224e-15	1.62468	-0.781855	-0.403473	-0.547199	0.100631	2	0
intron_1_1756882_1757181	ENSG00000008130.15	0.652729	48	2	0.4343	Brain_Nucleus_accumbens_basal_ganglia	0.6866	Brain_Caudate_basal_ganglia	46.336	1.03224e-15	1.62468	-0.781855	-0.403473	-0.547199	0.100631	2	0
intron_1_1756882_1757181	ENSG00000008130.15	0.652729	48	2	0.4343	Brain_Nucleus_accumbens_basal_ganglia	0.6866	Brain_Caudate_basal_ganglia	46.336	1.03224e-15	1.62468	-0.781855	-0.403473	-0.547199	0.100631	2	0
intron_1_1756882_1757181	ENSG00000008130.15	0.652729	48	2	0.4343	Brain_Nucleus_accumbens_basal_ganglia	0.6866	Brain_Caudate_basal_ganglia	46.336	1.03224e-15	1.62468	-0.781855	-0.403473	-0.547199	0.100631	2	0
intron_1_1757310_1761952	ENSG00000008130.15	0.0346071	20	2	0.009925	Brain_Cortex	0.4343	Stomach	15.4011	9.95062e-18	4.59886	-2.57843	2.57843	-0.304671	1.55212	2	0
intron_1_1757310_1761952	ENSG00000008130.15	0.0346071	20	2	0.009925	Brain_Cortex	0.4343	Stomach	15.4011	9.95062e-18	4.59886	-2.57843	2.57843	-0.304671	1.55212	2	0
intron_1_175988412_175989362	ENSG00000143207.19	0.117553	29	2	0.07575	Artery_Tibial	0.1516	Muscle_Skeletal	28.0523	4.5213e-16	0.947747	-1.7759	1.7759	1.39668	1.09857	2	0
intron_1_175988412_175989362	ENSG00000143207.19	0.117553	29	2	0.07575	Artery_Tibial	0.1516	Muscle_Skeletal	28.0523	4.5213e-16	0.947747	-1.7759	1.7759	1.39668	1.09857	2	0
intron_1_17602218_17603508	ENSG00000074964.16	0.265477	9	1	0.2705	Artery_Coronary	0.279375	Adipose_Subcutaneous	8.77008	2.02435e-34	8.77008	-1.10191	-1.08173	-1.09967	0.00672884	1	0
intron_1_17602218_17603508	ENSG00000074964.16	0.265477	9	1	0.2705	Artery_Coronary	0.279375	Adipose_Subcutaneous	8.77008	2.02435e-34	8.77008	-1.10191	-1.08173	-1.09967	0.00672884	1	0
intron_1_17603591_17606339	ENSG00000074964.16	0.2705	12	1	0.2705	Esophagus_Mucosa	0.2705	Minor_Salivary_Gland	12	1.02055e-49	12	1.10191	1.10191	1.10191	9.46801e-17	1	0
intron_1_17603591_17607799	ENSG00000074964.16	0.553902	16	2	0.3016	Adipose_Visceral_Omentum	0.6443	Heart_Left_Ventricle	15.0159	1.43622e-22	0.984092	-1.03301	1.03301	0.609923	0.827351	2	0
intron_1_17603591_17607799	ENSG00000074964.16	0.553902	16	2	0.3016	Adipose_Visceral_Omentum	0.6443	Heart_Left_Ventricle	15.0159	1.43622e-22	0.984092	-1.03301	1.03301	0.609923	0.827351	2	0
intron_1_17603591_17607799	ENSG00000074964.16	0.553902	16	2	0.3016	Adipose_Visceral_Omentum	0.6443	Heart_Left_Ventricle	15.0159	1.43622e-22	0.984092	-1.03301	1.03301	0.609923	0.827351	2	0
intron_1_17603591_17607802	ENSG00000074964.16	0.307236	20	2	0.126007	Esophagus_Gastroesophageal_Junction	0.903221	Brain_Cerebellum	15.0124	3.63087e-17	4.98755	-0.121593	1.53004	0.363149	0.696641	2	0
intron_1_17603591_17607802	ENSG00000074964.16	0.307236	20	2	0.126007	Esophagus_Gastroesophageal_Junction	0.903221	Brain_Cerebellum	15.0124	3.63087e-17	4.98755	-0.121593	1.53004	0.363149	0.696641	2	0
intron_1_17603591_17607802	ENSG00000074964.16	0.307236	20	2	0.126007	Esophagus_Gastroesophageal_Junction	0.903221	Brain_Cerebellum	15.0124	3.63087e-17	4.98755	-0.121593	1.53004	0.363149	0.696641	2	0
intron_1_17603591_17616094	ENSG00000074964.16	0.29585	25	3	0.0696917	Pancreas	0.208588	Vagina	21.9328	3.13232e-18	0.772303	-1.81391	-1.25746	-1.55298	0.111344	3	0
intron_1_17603591_17616094	ENSG00000074964.16	0.29585	25	3	0.0696917	Pancreas	0.208588	Vagina	21.9328	3.13232e-18	0.772303	-1.81391	-1.25746	-1.55298	0.111344	3	0
intron_1_17603591_17616094	ENSG00000074964.16	0.29585	25	3	0.0696917	Pancreas	0.208588	Vagina	21.9328	3.13232e-18	0.772303	-1.81391	-1.25746	-1.55298	0.111344	3	0
intron_1_17607977_17616094	ENSG00000074964.16	0.286977	47	2	0.108846	Minor_Salivary_Gland	0.7147	Artery_Tibial	44.7712	1.3252e-15	2.22879	0.365551	1.6034	1.5204	0.24674	2	0
intron_1_17607977_17616094	ENSG00000074964.16	0.286977	47	2	0.108846	Minor_Salivary_Gland	0.7147	Artery_Tibial	44.7712	1.3252e-15	2.22879	0.365551	1.6034	1.5204	0.24674	2	0
intron_1_17607977_17616094	ENSG00000074964.16	0.286977	47	2	0.108846	Minor_Salivary_Gland	0.7147	Artery_Tibial	44.7712	1.3252e-15	2.22879	0.365551	1.6034	1.5204	0.24674	2	0
intron_1_17607977_17616094	ENSG00000074964.16	0.286977	47	2	0.108846	Minor_Salivary_Gland	0.7147	Artery_Tibial	44.7712	1.3252e-15	2.22879	0.365551	1.6034	1.5204	0.24674	2	0
intron_1_17607977_17616094	ENSG00000074964.16	0.286977	47	2	0.108846	Minor_Salivary_Gland	0.7147	Artery_Tibial	44.7712	1.3252e-15	2.22879	0.365551	1.6034	1.5204	0.24674	2	0
intron_1_17607977_17616094	ENSG00000074964.16	0.286977	47	2	0.108846	Minor_Salivary_Gland	0.7147	Artery_Tibial	44.7712	1.3252e-15	2.22879	0.365551	1.6034	1.5204	0.24674	2	0
intron_1_176116681_176135010	ENSG00000143207.19	0.773	7	1	0.773	Brain_Anterior_cingulate_cortex_BA24	0.773	Brain_Hippocampus	7	7.25223e-18	7	-0.288453	0.288453	-0.206038	0.21805	1	0
intron_1_176116681_176135010	ENSG00000143207.19	0.773	7	1	0.773	Brain_Anterior_cingulate_cortex_BA24	0.773	Brain_Hippocampus	7	7.25223e-18	7	-0.288453	0.288453	-0.206038	0.21805	1	0
intron_1_176116681_176149006	ENSG00000143207.19	0.05167	3	1	0.05167	Adipose_Subcutaneous	0.05167	Nerve_Tibial	3	2.11126e-48	3	-1.94587	-1.94587	-1.94587	2.71948e-16	1	0
intron_1_176116681_176149006	ENSG00000143207.19	0.05167	3	1	0.05167	Adipose_Subcutaneous	0.05167	Nerve_Tibial	3	2.11126e-48	3	-1.94587	-1.94587	-1.94587	2.71948e-16	1	0
intron_1_176135086_176149006	ENSG00000143207.19	0.363989	47	2	0.1554	Heart_Atrial_Appendage	0.880705	Cells_EBV-transformed_lymphocytes	44.1278	9.89658e-16	2.87222	-1.42071	1.42071	-0.217343	0.389403	2	0
intron_1_176135086_176149006	ENSG00000143207.19	0.363989	47	2	0.1554	Heart_Atrial_Appendage	0.880705	Cells_EBV-transformed_lymphocytes	44.1278	9.89658e-16	2.87222	-1.42071	1.42071	-0.217343	0.389403	2	0
intron_1_176135086_176149006	ENSG00000143207.19	0.363989	47	2	0.1554	Heart_Atrial_Appendage	0.880705	Cells_EBV-transformed_lymphocytes	44.1278	9.89658e-16	2.87222	-1.42071	1.42071	-0.217343	0.389403	2	0
intron_1_176135086_176149006	ENSG00000143207.19	0.363989	47	2	0.1554	Heart_Atrial_Appendage	0.880705	Cells_EBV-transformed_lymphocytes	44.1278	9.89658e-16	2.87222	-1.42071	1.42071	-0.217343	0.389403	2	0
intron_1_176135086_176149006	ENSG00000143207.19	0.363989	47	2	0.1554	Heart_Atrial_Appendage	0.880705	Cells_EBV-transformed_lymphocytes	44.1278	9.89658e-16	2.87222	-1.42071	1.42071	-0.217343	0.389403	2	0
intron_1_176135086_176149006	ENSG00000143207.19	0.363989	47	2	0.1554	Heart_Atrial_Appendage	0.880705	Cells_EBV-transformed_lymphocytes	44.1278	9.89658e-16	2.87222	-1.42071	1.42071	-0.217343	0.389403	2	0
intron_1_176135086_176149006	ENSG00000143207.19	0.363989	47	2	0.1554	Heart_Atrial_Appendage	0.880705	Cells_EBV-transformed_lymphocytes	44.1278	9.89658e-16	2.87222	-1.42071	1.42071	-0.217343	0.389403	2	0
intron_1_176149074_176162869	ENSG00000143207.19	0.258911	32	3	0.1576	Artery_Coronary	0.9561	Skin_Sun_Exposed_Lower_leg	22.5434	1.30545e-15	0.989282	-1.41319	1.27644	0.115771	0.70771	3	0
intron_1_176149074_176162869	ENSG00000143207.19	0.258911	32	3	0.1576	Artery_Coronary	0.9561	Skin_Sun_Exposed_Lower_leg	22.5434	1.30545e-15	0.989282	-1.41319	1.27644	0.115771	0.70771	3	0
intron_1_176149074_176162869	ENSG00000143207.19	0.258911	32	3	0.1576	Artery_Coronary	0.9561	Skin_Sun_Exposed_Lower_leg	22.5434	1.30545e-15	0.989282	-1.41319	1.27644	0.115771	0.70771	3	0
intron_1_176149074_176162869	ENSG00000143207.19	0.258911	32	3	0.1576	Artery_Coronary	0.9561	Skin_Sun_Exposed_Lower_leg	22.5434	1.30545e-15	0.989282	-1.41319	1.27644	0.115771	0.70771	3	0
intron_1_176149074_176162869	ENSG00000143207.19	0.258911	32	3	0.1576	Artery_Coronary	0.9561	Skin_Sun_Exposed_Lower_leg	22.5434	1.30545e-15	0.989282	-1.41319	1.27644	0.115771	0.70771	3	0
intron_1_176149074_176175910	ENSG00000143207.19	0.948587	16	2	0.765	Adrenal_Gland	0.9561	Adipose_Visceral_Omentum	12.3065	7.19087e-18	3.69348	-0.298921	0.0550483	-0.0334441	0.1583	2	0
intron_1_17632466_17634548	ENSG00000074964.16	0.0357261	6	2	0.04868	Skin_Sun_Exposed_Lower_leg	0.4823	Artery_Aorta	5.20326	5.21193e-17	0.796742	-1.97138	0.702608	0.256943	1.09165	2	0
intron_1_17632466_17634835	ENSG00000074964.16	0.5931	46	1	0.5931	Brain_Cerebellum	0.5931	Brain_Caudate_basal_ganglia	46	8.3458e-16	46	-0.534349	-0.534349	-0.534349	6.40988e-17	1	0
intron_1_17632466_17634835	ENSG00000074964.16	0.5931	46	1	0.5931	Brain_Cerebellum	0.5931	Brain_Caudate_basal_ganglia	46	8.3458e-16	46	-0.534349	-0.534349	-0.534349	6.40988e-17	1	0
intron_1_17632466_17634835	ENSG00000074964.16	0.5931	46	1	0.5931	Brain_Cerebellum	0.5931	Brain_Caudate_basal_ganglia	46	8.3458e-16	46	-0.534349	-0.534349	-0.534349	6.40988e-17	1	0
intron_1_17632466_17634835	ENSG00000074964.16	0.5931	46	1	0.5931	Brain_Cerebellum	0.5931	Brain_Caudate_basal_ganglia	46	8.3458e-16	46	-0.534349	-0.534349	-0.534349	6.40988e-17	1	0
intron_1_17632466_17634835	ENSG00000074964.16	0.5931	46	1	0.5931	Brain_Cerebellum	0.5931	Brain_Caudate_basal_ganglia	46	8.3458e-16	46	-0.534349	-0.534349	-0.534349	6.40988e-17	1	0
intron_1_17632466_17634835	ENSG00000074964.16	0.5931	46	1	0.5931	Brain_Cerebellum	0.5931	Brain_Caudate_basal_ganglia	46	8.3458e-16	46	-0.534349	-0.534349	-0.534349	6.40988e-17	1	0
intron_1_17632466_17634835	ENSG00000074964.16	0.5931	46	1	0.5931	Brain_Cerebellum	0.5931	Brain_Caudate_basal_ganglia	46	8.3458e-16	46	-0.534349	-0.534349	-0.534349	6.40988e-17	1	0
intron_1_17634562_17634835	ENSG00000074964.16	0.482681	41	1	0.4823	Adrenal_Gland	0.489972	Heart_Atrial_Appendage	40.9998	1.18929e-15	40.9998	-0.702608	-0.690353	-0.701996	0.00231682	1	0
intron_1_17634562_17634835	ENSG00000074964.16	0.482681	41	1	0.4823	Adrenal_Gland	0.489972	Heart_Atrial_Appendage	40.9998	1.18929e-15	40.9998	-0.702608	-0.690353	-0.701996	0.00231682	1	0
intron_1_17634562_17634835	ENSG00000074964.16	0.482681	41	1	0.4823	Adrenal_Gland	0.489972	Heart_Atrial_Appendage	40.9998	1.18929e-15	40.9998	-0.702608	-0.690353	-0.701996	0.00231682	1	0
intron_1_17634562_17634835	ENSG00000074964.16	0.482681	41	1	0.4823	Adrenal_Gland	0.489972	Heart_Atrial_Appendage	40.9998	1.18929e-15	40.9998	-0.702608	-0.690353	-0.701996	0.00231682	1	0
intron_1_17634562_17634835	ENSG00000074964.16	0.482681	41	1	0.4823	Adrenal_Gland	0.489972	Heart_Atrial_Appendage	40.9998	1.18929e-15	40.9998	-0.702608	-0.690353	-0.701996	0.00231682	1	0
intron_1_17638003_17638562	ENSG00000074964.16	0.42126	23	2	0.1884	Cells_Cultured_fibroblasts	0.992428	Artery_Coronary	21.6454	1.63667e-17	1.33132	-1.31533	1.31533	1.02306	0.774514	2	0
intron_1_17638003_17638562	ENSG00000074964.16	0.42126	23	2	0.1884	Cells_Cultured_fibroblasts	0.992428	Artery_Coronary	21.6454	1.63667e-17	1.33132	-1.31533	1.31533	1.02306	0.774514	2	0
intron_1_17638003_17638562	ENSG00000074964.16	0.42126	23	2	0.1884	Cells_Cultured_fibroblasts	0.992428	Artery_Coronary	21.6454	1.63667e-17	1.33132	-1.31533	1.31533	1.02306	0.774514	2	0
intron_1_17638003_17638562	ENSG00000074964.16	0.42126	23	2	0.1884	Cells_Cultured_fibroblasts	0.992428	Artery_Coronary	21.6454	1.63667e-17	1.33132	-1.31533	1.31533	1.02306	0.774514	2	0
intron_1_17638689_17639238	ENSG00000074964.16	0.1568	18	1	0.1568	Heart_Atrial_Appendage	0.1568	Adipose_Subcutaneous	18	8.06986e-18	18	1.41592	1.41592	1.41592	1.31914e-16	1	0
intron_1_17638689_17639238	ENSG00000074964.16	0.1568	18	1	0.1568	Heart_Atrial_Appendage	0.1568	Adipose_Subcutaneous	18	8.06986e-18	18	1.41592	1.41592	1.41592	1.31914e-16	1	0
intron_1_17638689_17639238	ENSG00000074964.16	0.1568	18	1	0.1568	Heart_Atrial_Appendage	0.1568	Adipose_Subcutaneous	18	8.06986e-18	18	1.41592	1.41592	1.41592	1.31914e-16	1	0
intron_1_17638689_17639238	ENSG00000074964.16	0.1568	18	1	0.1568	Heart_Atrial_Appendage	0.1568	Adipose_Subcutaneous	18	8.06986e-18	18	1.41592	1.41592	1.41592	1.31914e-16	1	0
intron_1_17638689_17640202	ENSG00000074964.16	0.18112	48	3	0.15606	Brain_Frontal_Cortex_BA9	0.9669	Stomach	41.3504	7.59633e-16	2.06691	-1.41845	0.0414966	-0.835318	0.472159	3	0
intron_1_17638689_17640202	ENSG00000074964.16	0.18112	48	3	0.15606	Brain_Frontal_Cortex_BA9	0.9669	Stomach	41.3504	7.59633e-16	2.06691	-1.41845	0.0414966	-0.835318	0.472159	3	0
intron_1_17638689_17640202	ENSG00000074964.16	0.18112	48	3	0.15606	Brain_Frontal_Cortex_BA9	0.9669	Stomach	41.3504	7.59633e-16	2.06691	-1.41845	0.0414966	-0.835318	0.472159	3	0
intron_1_17638689_17640202	ENSG00000074964.16	0.18112	48	3	0.15606	Brain_Frontal_Cortex_BA9	0.9669	Stomach	41.3504	7.59633e-16	2.06691	-1.41845	0.0414966	-0.835318	0.472159	3	0
intron_1_17638689_17640202	ENSG00000074964.16	0.18112	48	3	0.15606	Brain_Frontal_Cortex_BA9	0.9669	Stomach	41.3504	7.59633e-16	2.06691	-1.41845	0.0414966	-0.835318	0.472159	3	0
intron_1_17638689_17640202	ENSG00000074964.16	0.18112	48	3	0.15606	Brain_Frontal_Cortex_BA9	0.9669	Stomach	41.3504	7.59633e-16	2.06691	-1.41845	0.0414966	-0.835318	0.472159	3	0
intron_1_17638689_17640202	ENSG00000074964.16	0.18112	48	3	0.15606	Brain_Frontal_Cortex_BA9	0.9669	Stomach	41.3504	7.59633e-16	2.06691	-1.41845	0.0414966	-0.835318	0.472159	3	0
intron_1_17639313_17639832	ENSG00000074964.16	0.0359212	15	2	0.04868	Pancreas	0.1568	Uterus	12.0567	7.92226e-18	2.9433	-1.97138	1.41592	0.738456	1.40248	2	0
intron_1_17639313_17639832	ENSG00000074964.16	0.0359212	15	2	0.04868	Pancreas	0.1568	Uterus	12.0567	7.92226e-18	2.9433	-1.97138	1.41592	0.738456	1.40248	2	0
intron_1_17639981_17640202	ENSG00000074964.16	0.471337	44	2	0.221768	Brain_Nucleus_accumbens_basal_ganglia	0.9669	Artery_Tibial	34.0593	7.70037e-16	8.95694	-0.632949	1.22184	0.202924	0.528816	2	0
intron_1_17639981_17640202	ENSG00000074964.16	0.471337	44	2	0.221768	Brain_Nucleus_accumbens_basal_ganglia	0.9669	Artery_Tibial	34.0593	7.70037e-16	8.95694	-0.632949	1.22184	0.202924	0.528816	2	0
intron_1_17639981_17640202	ENSG00000074964.16	0.471337	44	2	0.221768	Brain_Nucleus_accumbens_basal_ganglia	0.9669	Artery_Tibial	34.0593	7.70037e-16	8.95694	-0.632949	1.22184	0.202924	0.528816	2	0
intron_1_17639981_17640202	ENSG00000074964.16	0.471337	44	2	0.221768	Brain_Nucleus_accumbens_basal_ganglia	0.9669	Artery_Tibial	34.0593	7.70037e-16	8.95694	-0.632949	1.22184	0.202924	0.528816	2	0
intron_1_17639981_17640202	ENSG00000074964.16	0.471337	44	2	0.221768	Brain_Nucleus_accumbens_basal_ganglia	0.9669	Artery_Tibial	34.0593	7.70037e-16	8.95694	-0.632949	1.22184	0.202924	0.528816	2	0
intron_1_17639981_17640202	ENSG00000074964.16	0.471337	44	2	0.221768	Brain_Nucleus_accumbens_basal_ganglia	0.9669	Artery_Tibial	34.0593	7.70037e-16	8.95694	-0.632949	1.22184	0.202924	0.528816	2	0
intron_1_17639981_17640202	ENSG00000074964.16	0.471337	44	2	0.221768	Brain_Nucleus_accumbens_basal_ganglia	0.9669	Artery_Tibial	34.0593	7.70037e-16	8.95694	-0.632949	1.22184	0.202924	0.528816	2	0
intron_1_17640302_17654636	ENSG00000074964.16	0.373584	12	3	0.09171	Brain_Anterior_cingulate_cortex_BA24	0.523	Muscle_Skeletal	10.0339	1.29986e-17	0.410146	-1.68645	-0.638728	-1.3114	0.318085	3	0
intron_1_17640302_17654636	ENSG00000074964.16	0.373584	12	3	0.09171	Brain_Anterior_cingulate_cortex_BA24	0.523	Muscle_Skeletal	10.0339	1.29986e-17	0.410146	-1.68645	-0.638728	-1.3114	0.318085	3	0
intron_1_1765446_1778289	ENSG00000008130.15	0.133126	20	2	0.05932	Minor_Salivary_Gland	0.184609	Brain_Substantia_nigra	19.1375	5.0206e-17	0.862503	-1.88581	1.3267	-0.293295	1.36263	2	0
intron_1_1765446_1778289	ENSG00000008130.15	0.133126	20	2	0.05932	Minor_Salivary_Gland	0.184609	Brain_Substantia_nigra	19.1375	5.0206e-17	0.862503	-1.88581	1.3267	-0.293295	1.36263	2	0
intron_1_1765446_1779905	ENSG00000008130.15	0.05932	2	1	0.05932	Adipose_Visceral_Omentum	0.05932	Adipose_Visceral_Omentum	2	3.3547e-17	2	-1.88581	1.88581	0	2.66694	1	0
intron_1_17656708_17664447	ENSG00000074964.16	0.3968	30	1	0.3968	Minor_Salivary_Gland	0.3968	Adipose_Visceral_Omentum	30	1.06602e-15	30	-0.84735	0.84735	-0.28245	0.812547	1	0
intron_1_17656708_17664447	ENSG00000074964.16	0.3968	30	1	0.3968	Minor_Salivary_Gland	0.3968	Adipose_Visceral_Omentum	30	1.06602e-15	30	-0.84735	0.84735	-0.28245	0.812547	1	0
intron_1_17687747_17691120	ENSG00000074964.16	0.8473	2	1	0.8473	Brain_Cerebellar_Hemisphere	0.8473	Liver	2	3.3547e-17	2	0.192565	0.192565	0.192565	2.77556e-17	1	0
intron_1_17687747_17694604	ENSG00000074964.16	0.9288	5	1	0.9288	Artery_Coronary	0.9288	Colon_Transverse	5	3.01131e-17	5	0.0893547	0.0893547	0.0893547	1.20185e-17	1	0
intron_1_17687747_17695158	ENSG00000074964.16	0.885504	34	1	0.8473	Ovary	0.9288	Brain_Cortex	34	7.09045e-16	34	-0.192565	-0.0893547	-0.143995	0.0522903	1	0
intron_1_17687747_17695158	ENSG00000074964.16	0.885504	34	1	0.8473	Ovary	0.9288	Brain_Cortex	34	7.09045e-16	34	-0.192565	-0.0893547	-0.143995	0.0522903	1	0
intron_1_17687747_17695158	ENSG00000074964.16	0.885504	34	1	0.8473	Ovary	0.9288	Brain_Cortex	34	7.09045e-16	34	-0.192565	-0.0893547	-0.143995	0.0522903	1	0
intron_1_17687747_17695158	ENSG00000074964.16	0.885504	34	1	0.8473	Ovary	0.9288	Brain_Cortex	34	7.09045e-16	34	-0.192565	-0.0893547	-0.143995	0.0522903	1	0
intron_1_17687747_17695158	ENSG00000074964.16	0.885504	34	1	0.8473	Ovary	0.9288	Brain_Cortex	34	7.09045e-16	34	-0.192565	-0.0893547	-0.143995	0.0522903	1	0
intron_1_17687747_17695158	ENSG00000074964.16	0.885504	34	1	0.8473	Ovary	0.9288	Brain_Cortex	34	7.09045e-16	34	-0.192565	-0.0893547	-0.143995	0.0522903	1	0
intron_1_17687747_17695158	ENSG00000074964.16	0.885504	34	1	0.8473	Ovary	0.9288	Brain_Cortex	34	7.09045e-16	34	-0.192565	-0.0893547	-0.143995	0.0522903	1	0
intron_1_17691192_17695158	ENSG00000074964.16	0.860483	2	1	0.8167	Brain_Cerebellar_Hemisphere	0.9047	Liver	2	3.3547e-17	2	0.119726	0.231791	0.175759	0.0792421	1	0
intron_1_17694997_17695158	ENSG00000074964.16	0.692264	31	2	0.391364	Esophagus_Muscularis	0.8978	Artery_Tibial	24.4334	1.72847e-15	6.52786	-0.857146	-0.128441	-0.736196	0.184292	2	0
intron_1_17694997_17695158	ENSG00000074964.16	0.692264	31	2	0.391364	Esophagus_Muscularis	0.8978	Artery_Tibial	24.4334	1.72847e-15	6.52786	-0.857146	-0.128441	-0.736196	0.184292	2	0
intron_1_17694997_17695158	ENSG00000074964.16	0.692264	31	2	0.391364	Esophagus_Muscularis	0.8978	Artery_Tibial	24.4334	1.72847e-15	6.52786	-0.857146	-0.128441	-0.736196	0.184292	2	0
intron_1_17694997_17695158	ENSG00000074964.16	0.692264	31	2	0.391364	Esophagus_Muscularis	0.8978	Artery_Tibial	24.4334	1.72847e-15	6.52786	-0.857146	-0.128441	-0.736196	0.184292	2	0
intron_1_17694997_17695158	ENSG00000074964.16	0.692264	31	2	0.391364	Esophagus_Muscularis	0.8978	Artery_Tibial	24.4334	1.72847e-15	6.52786	-0.857146	-0.128441	-0.736196	0.184292	2	0
intron_1_177932569_177932698	ENSG00000120341.18	0.357255	31	2	0.163956	Prostate	0.7793	Cells_Cultured_fibroblasts	25.218	1.49208e-15	5.78196	-1.39189	0.280231	-0.437503	0.505755	2	0
intron_1_177932569_177932698	ENSG00000120341.18	0.357255	31	2	0.163956	Prostate	0.7793	Cells_Cultured_fibroblasts	25.218	1.49208e-15	5.78196	-1.39189	0.280231	-0.437503	0.505755	2	0
intron_1_177932569_177932698	ENSG00000120341.18	0.357255	31	2	0.163956	Prostate	0.7793	Cells_Cultured_fibroblasts	25.218	1.49208e-15	5.78196	-1.39189	0.280231	-0.437503	0.505755	2	0
intron_1_177932569_177933214	ENSG00000120341.18	0.478235	21	3	0.3456	Adrenal_Gland	0.980439	Skin_Not_Sun_Exposed_Suprapubic	15.8888	7.54953e-18	1.64714	-0.943158	0.884549	-0.300847	0.613192	3	0
intron_1_177932569_177933214	ENSG00000120341.18	0.478235	21	3	0.3456	Adrenal_Gland	0.980439	Skin_Not_Sun_Exposed_Suprapubic	15.8888	7.54953e-18	1.64714	-0.943158	0.884549	-0.300847	0.613192	3	0
intron_1_177932569_177933214	ENSG00000120341.18	0.478235	21	3	0.3456	Adrenal_Gland	0.980439	Skin_Not_Sun_Exposed_Suprapubic	15.8888	7.54953e-18	1.64714	-0.943158	0.884549	-0.300847	0.613192	3	0
intron_1_177932569_177933214	ENSG00000120341.18	0.478235	21	3	0.3456	Adrenal_Gland	0.980439	Skin_Not_Sun_Exposed_Suprapubic	15.8888	7.54953e-18	1.64714	-0.943158	0.884549	-0.300847	0.613192	3	0
intron_1_177932806_177933214	ENSG00000120341.18	0.356134	18	2	0.3595	Adipose_Subcutaneous	0.7793	Brain_Frontal_Cortex_BA9	14.9841	1.36467e-17	3.0159	-0.280231	0.916318	0.178013	0.591785	2	0
intron_1_177932806_177933214	ENSG00000120341.18	0.356134	18	2	0.3595	Adipose_Subcutaneous	0.7793	Brain_Frontal_Cortex_BA9	14.9841	1.36467e-17	3.0159	-0.280231	0.916318	0.178013	0.591785	2	0
intron_1_177932806_177933214	ENSG00000120341.18	0.356134	18	2	0.3595	Adipose_Subcutaneous	0.7793	Brain_Frontal_Cortex_BA9	14.9841	1.36467e-17	3.0159	-0.280231	0.916318	0.178013	0.591785	2	0
intron_1_177932809_177933214	ENSG00000120341.18	0.667687	10	2	0.3456	Brain_Cerebellum	0.8818	Brain_Frontal_Cortex_BA9	7.3691	9.04078e-18	2.6309	-0.943158	0.148688	-0.639914	0.415737	2	0
intron_1_177932809_177933214	ENSG00000120341.18	0.667687	10	2	0.3456	Brain_Cerebellum	0.8818	Brain_Frontal_Cortex_BA9	7.3691	9.04078e-18	2.6309	-0.943158	0.148688	-0.639914	0.415737	2	0
intron_1_177933312_177933484	ENSG00000120341.18	0.6919	8	1	0.6919	Adipose_Visceral_Omentum	0.6919	Brain_Frontal_Cortex_BA9	8	4.53219e-17	8	0.396278	0.396278	0.396278	5.93439e-17	1	0
intron_1_177933312_177933484	ENSG00000120341.18	0.6919	8	1	0.6919	Adipose_Visceral_Omentum	0.6919	Brain_Frontal_Cortex_BA9	8	4.53219e-17	8	0.396278	0.396278	0.396278	5.93439e-17	1	0
intron_1_177933636_177936298	ENSG00000120341.18	0.717212	12	2	0.6178	Brain_Cortex	0.970617	Lung	9.82439	2.13666e-17	2.17561	-0.396278	0.498971	0.117779	0.358254	2	0
intron_1_177933636_177936298	ENSG00000120341.18	0.717212	12	2	0.6178	Brain_Cortex	0.970617	Lung	9.82439	2.13666e-17	2.17561	-0.396278	0.498971	0.117779	0.358254	2	0
intron_1_177933636_177936298	ENSG00000120341.18	0.717212	12	2	0.6178	Brain_Cortex	0.970617	Lung	9.82439	2.13666e-17	2.17561	-0.396278	0.498971	0.117779	0.358254	2	0
intron_1_177940710_177941900	ENSG00000120341.18	0.85135	24	2	0.6278	Brain_Frontal_Cortex_BA9	0.711155	Artery_Tibial	23.0282	3.81442e-17	0.971799	0.370305	0.484826	0.480054	0.0233765	2	0
intron_1_177940710_177941900	ENSG00000120341.18	0.85135	24	2	0.6278	Brain_Frontal_Cortex_BA9	0.711155	Artery_Tibial	23.0282	3.81442e-17	0.971799	0.370305	0.484826	0.480054	0.0233765	2	0
intron_1_177940710_177941900	ENSG00000120341.18	0.85135	24	2	0.6278	Brain_Frontal_Cortex_BA9	0.711155	Artery_Tibial	23.0282	3.81442e-17	0.971799	0.370305	0.484826	0.480054	0.0233765	2	0
intron_1_177940710_177941900	ENSG00000120341.18	0.85135	24	2	0.6278	Brain_Frontal_Cortex_BA9	0.711155	Artery_Tibial	23.0282	3.81442e-17	0.971799	0.370305	0.484826	0.480054	0.0233765	2	0
intron_1_177942040_177944561	ENSG00000120341.18	0.553312	14	2	0.1349	Pituitary	1	Adipose_Visceral_Omentum	12.2015	9.79314e-18	1.57962	-1.49506	0.0328524	-0.13777	0.410276	2	0
intron_1_177942040_177944561	ENSG00000120341.18	0.553312	14	2	0.1349	Pituitary	1	Adipose_Visceral_Omentum	12.2015	9.79314e-18	1.57962	-1.49506	0.0328524	-0.13777	0.410276	2	0
intron_1_177947942_177951914	ENSG00000120341.18	0.5329	40	1	0.5329	Brain_Frontal_Cortex_BA9	0.5329	Adipose_Subcutaneous	40	4.86325e-16	40	-0.623585	0.623585	-0.40533	0.479921	1	0
intron_1_177947942_177951914	ENSG00000120341.18	0.5329	40	1	0.5329	Brain_Frontal_Cortex_BA9	0.5329	Adipose_Subcutaneous	40	4.86325e-16	40	-0.623585	0.623585	-0.40533	0.479921	1	0
intron_1_177947942_177951914	ENSG00000120341.18	0.5329	40	1	0.5329	Brain_Frontal_Cortex_BA9	0.5329	Adipose_Subcutaneous	40	4.86325e-16	40	-0.623585	0.623585	-0.40533	0.479921	1	0
intron_1_177947942_177951914	ENSG00000120341.18	0.5329	40	1	0.5329	Brain_Frontal_Cortex_BA9	0.5329	Adipose_Subcutaneous	40	4.86325e-16	40	-0.623585	0.623585	-0.40533	0.479921	1	0
intron_1_177947942_177951914	ENSG00000120341.18	0.5329	40	1	0.5329	Brain_Frontal_Cortex_BA9	0.5329	Adipose_Subcutaneous	40	4.86325e-16	40	-0.623585	0.623585	-0.40533	0.479921	1	0
intron_1_177954376_177958132	ENSG00000120341.18	0.2779	19	1	0.2779	Esophagus_Muscularis	0.2779	Adipose_Subcutaneous	19	5.92498e-18	19	-1.08505	-1.08505	-1.08505	5.23364e-17	1	0
intron_1_177954376_177958132	ENSG00000120341.18	0.2779	19	1	0.2779	Esophagus_Muscularis	0.2779	Adipose_Subcutaneous	19	5.92498e-18	19	-1.08505	-1.08505	-1.08505	5.23364e-17	1	0
intron_1_177954376_177958132	ENSG00000120341.18	0.2779	19	1	0.2779	Esophagus_Muscularis	0.2779	Adipose_Subcutaneous	19	5.92498e-18	19	-1.08505	-1.08505	-1.08505	5.23364e-17	1	0
intron_1_177958362_177958840	ENSG00000120341.18	0.642339	27	2	0.3491	Adipose_Subcutaneous	0.989539	Brain_Cortex	14.6526	5.21594e-16	12.3474	-0.936336	0.0322157	-0.440836	0.486859	2	0
intron_1_177958362_177958840	ENSG00000120341.18	0.642339	27	2	0.3491	Adipose_Subcutaneous	0.989539	Brain_Cortex	14.6526	5.21594e-16	12.3474	-0.936336	0.0322157	-0.440836	0.486859	2	0
intron_1_177958362_177958840	ENSG00000120341.18	0.642339	27	2	0.3491	Adipose_Subcutaneous	0.989539	Brain_Cortex	14.6526	5.21594e-16	12.3474	-0.936336	0.0322157	-0.440836	0.486859	2	0
intron_1_177958362_177958840	ENSG00000120341.18	0.642339	27	2	0.3491	Adipose_Subcutaneous	0.989539	Brain_Cortex	14.6526	5.21594e-16	12.3474	-0.936336	0.0322157	-0.440836	0.486859	2	0
intron_1_177958362_177958840	ENSG00000120341.18	0.642339	27	2	0.3491	Adipose_Subcutaneous	0.989539	Brain_Cortex	14.6526	5.21594e-16	12.3474	-0.936336	0.0322157	-0.440836	0.486859	2	0
intron_1_177958975_177960342	ENSG00000120341.18	0.972343	30	3	0.7141	Esophagus_Gastroesophageal_Junction	0.9846	Artery_Tibial	23.3798	1.48781e-15	1.54562	-0.366355	0.105978	-0.0849486	0.191959	3	0
intron_1_177958975_177960342	ENSG00000120341.18	0.972343	30	3	0.7141	Esophagus_Gastroesophageal_Junction	0.9846	Artery_Tibial	23.3798	1.48781e-15	1.54562	-0.366355	0.105978	-0.0849486	0.191959	3	0
intron_1_177958975_177960342	ENSG00000120341.18	0.972343	30	3	0.7141	Esophagus_Gastroesophageal_Junction	0.9846	Artery_Tibial	23.3798	1.48781e-15	1.54562	-0.366355	0.105978	-0.0849486	0.191959	3	0
intron_1_177958975_177960342	ENSG00000120341.18	0.972343	30	3	0.7141	Esophagus_Gastroesophageal_Junction	0.9846	Artery_Tibial	23.3798	1.48781e-15	1.54562	-0.366355	0.105978	-0.0849486	0.191959	3	0
intron_1_177958975_177960342	ENSG00000120341.18	0.972343	30	3	0.7141	Esophagus_Gastroesophageal_Junction	0.9846	Artery_Tibial	23.3798	1.48781e-15	1.54562	-0.366355	0.105978	-0.0849486	0.191959	3	0
intron_1_177958975_177960791	ENSG00000120341.18	0.886363	7	2	0.7141	Adipose_Subcutaneous	0.863261	Breast_Mammary_Tissue	6.72082	1.31542e-19	0.279109	0.172225	0.366355	0.315587	0.0870011	2	0
intron_1_177960403_177960791	ENSG00000120341.18	0.941924	35	1	0.7739	Cells_Cultured_fibroblasts	0.9846	Esophagus_Gastroesophageal_Junction	33.4243	1.22536e-15	33.4243	-0.287277	-0.0193022	-0.0786001	0.0559415	1	0
intron_1_177960403_177960791	ENSG00000120341.18	0.941924	35	1	0.7739	Cells_Cultured_fibroblasts	0.9846	Esophagus_Gastroesophageal_Junction	33.4243	1.22536e-15	33.4243	-0.287277	-0.0193022	-0.0786001	0.0559415	1	0
intron_1_177960403_177960791	ENSG00000120341.18	0.941924	35	1	0.7739	Cells_Cultured_fibroblasts	0.9846	Esophagus_Gastroesophageal_Junction	33.4243	1.22536e-15	33.4243	-0.287277	-0.0193022	-0.0786001	0.0559415	1	0
intron_1_177960403_177960791	ENSG00000120341.18	0.941924	35	1	0.7739	Cells_Cultured_fibroblasts	0.9846	Esophagus_Gastroesophageal_Junction	33.4243	1.22536e-15	33.4243	-0.287277	-0.0193022	-0.0786001	0.0559415	1	0
intron_1_177960403_177960791	ENSG00000120341.18	0.941924	35	1	0.7739	Cells_Cultured_fibroblasts	0.9846	Esophagus_Gastroesophageal_Junction	33.4243	1.22536e-15	33.4243	-0.287277	-0.0193022	-0.0786001	0.0559415	1	0
intron_1_177960403_177960791	ENSG00000120341.18	0.941924	35	1	0.7739	Cells_Cultured_fibroblasts	0.9846	Esophagus_Gastroesophageal_Junction	33.4243	1.22536e-15	33.4243	-0.287277	-0.0193022	-0.0786001	0.0559415	1	0
intron_1_177960939_177961590	ENSG00000120341.18	0.69385	27	3	0.2431	Skin_Not_Sun_Exposed_Suprapubic	0.999754	Colon_Transverse	14.4047	9.72863e-16	1.97188	-1.16727	0.210059	-0.190485	0.30945	3	0
intron_1_177960939_177961590	ENSG00000120341.18	0.69385	27	3	0.2431	Skin_Not_Sun_Exposed_Suprapubic	0.999754	Colon_Transverse	14.4047	9.72863e-16	1.97188	-1.16727	0.210059	-0.190485	0.30945	3	0
intron_1_177960939_177961590	ENSG00000120341.18	0.69385	27	3	0.2431	Skin_Not_Sun_Exposed_Suprapubic	0.999754	Colon_Transverse	14.4047	9.72863e-16	1.97188	-1.16727	0.210059	-0.190485	0.30945	3	0
intron_1_177960939_177961590	ENSG00000120341.18	0.69385	27	3	0.2431	Skin_Not_Sun_Exposed_Suprapubic	0.999754	Colon_Transverse	14.4047	9.72863e-16	1.97188	-1.16727	0.210059	-0.190485	0.30945	3	0
intron_1_177960939_177961590	ENSG00000120341.18	0.69385	27	3	0.2431	Skin_Not_Sun_Exposed_Suprapubic	0.999754	Colon_Transverse	14.4047	9.72863e-16	1.97188	-1.16727	0.210059	-0.190485	0.30945	3	0
intron_1_177960942_177961590	ENSG00000120341.18	0.708624	28	3	0.235978	Brain_Anterior_cingulate_cortex_BA24	0.885931	Lung	12.8999	5.61289e-16	4.7791	-0.202661	1.1851	0.30885	0.430758	3	0
intron_1_177960942_177961590	ENSG00000120341.18	0.708624	28	3	0.235978	Brain_Anterior_cingulate_cortex_BA24	0.885931	Lung	12.8999	5.61289e-16	4.7791	-0.202661	1.1851	0.30885	0.430758	3	0
intron_1_177960942_177961590	ENSG00000120341.18	0.708624	28	3	0.235978	Brain_Anterior_cingulate_cortex_BA24	0.885931	Lung	12.8999	5.61289e-16	4.7791	-0.202661	1.1851	0.30885	0.430758	3	0
intron_1_177960942_177961590	ENSG00000120341.18	0.708624	28	3	0.235978	Brain_Anterior_cingulate_cortex_BA24	0.885931	Lung	12.8999	5.61289e-16	4.7791	-0.202661	1.1851	0.30885	0.430758	3	0
intron_1_177960942_177961590	ENSG00000120341.18	0.708624	28	3	0.235978	Brain_Anterior_cingulate_cortex_BA24	0.885931	Lung	12.8999	5.61289e-16	4.7791	-0.202661	1.1851	0.30885	0.430758	3	0
intron_1_177960942_177961590	ENSG00000120341.18	0.708624	28	3	0.235978	Brain_Anterior_cingulate_cortex_BA24	0.885931	Lung	12.8999	5.61289e-16	4.7791	-0.202661	1.1851	0.30885	0.430758	3	0
intron_1_177965167_177965893	ENSG00000120341.18	0.9319	34	1	0.9319	Adipose_Visceral_Omentum	0.9319	Adipose_Subcutaneous	34	7.51099e-16	34	-0.0854546	0.0854546	0.0502674	0.0701455	1	0
intron_1_177965167_177965893	ENSG00000120341.18	0.9319	34	1	0.9319	Adipose_Visceral_Omentum	0.9319	Adipose_Subcutaneous	34	7.51099e-16	34	-0.0854546	0.0854546	0.0502674	0.0701455	1	0
intron_1_177965167_177965893	ENSG00000120341.18	0.9319	34	1	0.9319	Adipose_Visceral_Omentum	0.9319	Adipose_Subcutaneous	34	7.51099e-16	34	-0.0854546	0.0854546	0.0502674	0.0701455	1	0
intron_1_177965167_177965893	ENSG00000120341.18	0.9319	34	1	0.9319	Adipose_Visceral_Omentum	0.9319	Adipose_Subcutaneous	34	7.51099e-16	34	-0.0854546	0.0854546	0.0502674	0.0701455	1	0
intron_1_177965167_177965893	ENSG00000120341.18	0.9319	34	1	0.9319	Adipose_Visceral_Omentum	0.9319	Adipose_Subcutaneous	34	7.51099e-16	34	-0.0854546	0.0854546	0.0502674	0.0701455	1	0
intron_1_177965167_177965893	ENSG00000120341.18	0.9319	34	1	0.9319	Adipose_Visceral_Omentum	0.9319	Adipose_Subcutaneous	34	7.51099e-16	34	-0.0854546	0.0854546	0.0502674	0.0701455	1	0
intron_1_177965174_177965893	ENSG00000120341.18	0.9319	28	1	0.9319	Kidney_Cortex	0.9319	Adipose_Subcutaneous	28	6.33177e-16	28	-0.0854546	0.0854546	-0.0671429	0.0538313	1	0
intron_1_177965174_177965893	ENSG00000120341.18	0.9319	28	1	0.9319	Kidney_Cortex	0.9319	Adipose_Subcutaneous	28	6.33177e-16	28	-0.0854546	0.0854546	-0.0671429	0.0538313	1	0
intron_1_177965174_177965893	ENSG00000120341.18	0.9319	28	1	0.9319	Kidney_Cortex	0.9319	Adipose_Subcutaneous	28	6.33177e-16	28	-0.0854546	0.0854546	-0.0671429	0.0538313	1	0
intron_1_177965174_177965893	ENSG00000120341.18	0.9319	28	1	0.9319	Kidney_Cortex	0.9319	Adipose_Subcutaneous	28	6.33177e-16	28	-0.0854546	0.0854546	-0.0671429	0.0538313	1	0
intron_1_177965174_177965893	ENSG00000120341.18	0.9319	28	1	0.9319	Kidney_Cortex	0.9319	Adipose_Subcutaneous	28	6.33177e-16	28	-0.0854546	0.0854546	-0.0671429	0.0538313	1	0
intron_1_177965174_177965893	ENSG00000120341.18	0.9319	28	1	0.9319	Kidney_Cortex	0.9319	Adipose_Subcutaneous	28	6.33177e-16	28	-0.0854546	0.0854546	-0.0671429	0.0538313	1	0
intron_1_177968039_177969045	ENSG00000120341.18	0.2032	1	1	0.2032	Liver	0.2032	Liver	1	1	1	1.27249	1.27249	1.27249	NA	1	0
intron_1_177968039_177969045	ENSG00000242193.10	0.2032	1	1	0.2032	Liver	0.2032	Liver	1	1	1	1.27249	1.27249	1.27249	NA	1	0
intron_1_177968039_177971396	ENSG00000242193.10	0.21105	31	3	0.04484	Testis	0.3623	Stomach	26.7347	1.98975e-15	1.14118	-2.00615	-0.910991	-1.30276	0.322418	3	0
intron_1_177968039_177971396	ENSG00000120341.18	0.21105	31	3	0.04484	Testis	0.3623	Stomach	26.7347	1.98975e-15	1.14118	-2.00615	-0.910991	-1.30276	0.322418	3	0
intron_1_177968039_177971396	ENSG00000120341.18	0.21105	31	3	0.04484	Testis	0.3623	Stomach	26.7347	1.98975e-15	1.14118	-2.00615	-0.910991	-1.30276	0.322418	3	0
intron_1_177968039_177971396	ENSG00000120341.18	0.21105	31	3	0.04484	Testis	0.3623	Stomach	26.7347	1.98975e-15	1.14118	-2.00615	-0.910991	-1.30276	0.322418	3	0
intron_1_177968039_177971396	ENSG00000120341.18	0.21105	31	3	0.04484	Testis	0.3623	Stomach	26.7347	1.98975e-15	1.14118	-2.00615	-0.910991	-1.30276	0.322418	3	0
intron_1_177968039_177971396	ENSG00000242193.10	0.21105	31	3	0.04484	Testis	0.3623	Stomach	26.7347	1.98975e-15	1.14118	-2.00615	-0.910991	-1.30276	0.322418	3	0
intron_1_177968039_177971396	ENSG00000120341.18	0.21105	31	3	0.04484	Testis	0.3623	Stomach	26.7347	1.98975e-15	1.14118	-2.00615	-0.910991	-1.30276	0.322418	3	0
intron_1_177968039_177971396	ENSG00000242193.10	0.21105	31	3	0.04484	Testis	0.3623	Stomach	26.7347	1.98975e-15	1.14118	-2.00615	-0.910991	-1.30276	0.322418	3	0
intron_1_177968039_177971396	ENSG00000120341.18	0.21105	31	3	0.04484	Testis	0.3623	Stomach	26.7347	1.98975e-15	1.14118	-2.00615	-0.910991	-1.30276	0.322418	3	0
intron_1_177968039_177971396	ENSG00000242193.10	0.21105	31	3	0.04484	Testis	0.3623	Stomach	26.7347	1.98975e-15	1.14118	-2.00615	-0.910991	-1.30276	0.322418	3	0
intron_1_177968039_177971396	ENSG00000242193.10	0.21105	31	3	0.04484	Testis	0.3623	Stomach	26.7347	1.98975e-15	1.14118	-2.00615	-0.910991	-1.30276	0.322418	3	0
intron_1_177968039_177971396	ENSG00000242193.10	0.21105	31	3	0.04484	Testis	0.3623	Stomach	26.7347	1.98975e-15	1.14118	-2.00615	-0.910991	-1.30276	0.322418	3	0
intron_1_177971467_177973193	ENSG00000120341.18	0.202944	16	1	0.144968	Thyroid	0.309373	Esophagus_Muscularis	15.6434	1.07409e-17	15.6434	-1.45754	-1.01654	-1.25969	0.100205	1	0
intron_1_177971467_177973193	ENSG00000242193.10	0.202944	16	1	0.144968	Thyroid	0.309373	Esophagus_Muscularis	15.6434	1.07409e-17	15.6434	-1.45754	-1.01654	-1.25969	0.100205	1	0
intron_1_177971467_177973193	ENSG00000242193.10	0.202944	16	1	0.144968	Thyroid	0.309373	Esophagus_Muscularis	15.6434	1.07409e-17	15.6434	-1.45754	-1.01654	-1.25969	0.100205	1	0
intron_1_177971467_177973193	ENSG00000120341.18	0.202944	16	1	0.144968	Thyroid	0.309373	Esophagus_Muscularis	15.6434	1.07409e-17	15.6434	-1.45754	-1.01654	-1.25969	0.100205	1	0
intron_1_177971467_177973193	ENSG00000120341.18	0.202944	16	1	0.144968	Thyroid	0.309373	Esophagus_Muscularis	15.6434	1.07409e-17	15.6434	-1.45754	-1.01654	-1.25969	0.100205	1	0
intron_1_177971467_177973193	ENSG00000242193.10	0.202944	16	1	0.144968	Thyroid	0.309373	Esophagus_Muscularis	15.6434	1.07409e-17	15.6434	-1.45754	-1.01654	-1.25969	0.100205	1	0
intron_1_177971467_177973193	ENSG00000120341.18	0.202944	16	1	0.144968	Thyroid	0.309373	Esophagus_Muscularis	15.6434	1.07409e-17	15.6434	-1.45754	-1.01654	-1.25969	0.100205	1	0
intron_1_177971467_177973193	ENSG00000242193.10	0.202944	16	1	0.144968	Thyroid	0.309373	Esophagus_Muscularis	15.6434	1.07409e-17	15.6434	-1.45754	-1.01654	-1.25969	0.100205	1	0
intron_1_177971467_177973193	ENSG00000120341.18	0.202944	16	1	0.144968	Thyroid	0.309373	Esophagus_Muscularis	15.6434	1.07409e-17	15.6434	-1.45754	-1.01654	-1.25969	0.100205	1	0
intron_1_177971467_177973193	ENSG00000242193.10	0.202944	16	1	0.144968	Thyroid	0.309373	Esophagus_Muscularis	15.6434	1.07409e-17	15.6434	-1.45754	-1.01654	-1.25969	0.100205	1	0
intron_1_177973309_177984206	ENSG00000242193.10	0.756217	6	3	0.332933	Nerve_Tibial	0.913	Liver	4.37564	1.03945e-16	0.545227	-0.968222	0.361401	-0.53561	0.602989	3	0
intron_1_177973309_177984206	ENSG00000120341.18	0.756217	6	3	0.332933	Nerve_Tibial	0.913	Liver	4.37564	1.03945e-16	0.545227	-0.968222	0.361401	-0.53561	0.602989	3	0
intron_1_177973309_177984206	ENSG00000120341.18	0.756217	6	3	0.332933	Nerve_Tibial	0.913	Liver	4.37564	1.03945e-16	0.545227	-0.968222	0.361401	-0.53561	0.602989	3	0
intron_1_177973309_177984206	ENSG00000242193.10	0.756217	6	3	0.332933	Nerve_Tibial	0.913	Liver	4.37564	1.03945e-16	0.545227	-0.968222	0.361401	-0.53561	0.602989	3	0
intron_1_177985062_177985860	ENSG00000120341.18	0.9948	22	1	0.9948	Colon_Transverse	0.9948	Lung	22	1.46047e-17	22	-0.00651728	0.00651728	-0.00533232	0.00383535	1	0
intron_1_177985062_177985860	ENSG00000120341.18	0.9948	22	1	0.9948	Colon_Transverse	0.9948	Lung	22	1.46047e-17	22	-0.00651728	0.00651728	-0.00533232	0.00383535	1	0
intron_1_177985062_177985860	ENSG00000242193.10	0.9948	22	1	0.9948	Colon_Transverse	0.9948	Lung	22	1.46047e-17	22	-0.00651728	0.00651728	-0.00533232	0.00383535	1	0
intron_1_177985062_177985860	ENSG00000242193.10	0.9948	22	1	0.9948	Colon_Transverse	0.9948	Lung	22	1.46047e-17	22	-0.00651728	0.00651728	-0.00533232	0.00383535	1	0
intron_1_177985062_177985860	ENSG00000242193.10	0.9948	22	1	0.9948	Colon_Transverse	0.9948	Lung	22	1.46047e-17	22	-0.00651728	0.00651728	-0.00533232	0.00383535	1	0
intron_1_177985062_177985860	ENSG00000120341.18	0.9948	22	1	0.9948	Colon_Transverse	0.9948	Lung	22	1.46047e-17	22	-0.00651728	0.00651728	-0.00533232	0.00383535	1	0
intron_1_177985062_177985860	ENSG00000242193.10	0.9948	22	1	0.9948	Colon_Transverse	0.9948	Lung	22	1.46047e-17	22	-0.00651728	0.00651728	-0.00533232	0.00383535	1	0
intron_1_177985062_177985860	ENSG00000120341.18	0.9948	22	1	0.9948	Colon_Transverse	0.9948	Lung	22	1.46047e-17	22	-0.00651728	0.00651728	-0.00533232	0.00383535	1	0
intron_1_177985062_178022440	ENSG00000242193.10	0.496965	23	2	0.244	Adipose_Visceral_Omentum	0.9948	Artery_Coronary	21.0608	1.4863e-17	1.93922	-0.00651728	1.16505	0.104992	0.33453	2	0
intron_1_177985062_178022440	ENSG00000242193.10	0.496965	23	2	0.244	Adipose_Visceral_Omentum	0.9948	Artery_Coronary	21.0608	1.4863e-17	1.93922	-0.00651728	1.16505	0.104992	0.33453	2	0
intron_1_177985062_178022440	ENSG00000242193.10	0.496965	23	2	0.244	Adipose_Visceral_Omentum	0.9948	Artery_Coronary	21.0608	1.4863e-17	1.93922	-0.00651728	1.16505	0.104992	0.33453	2	0
intron_1_177985062_178022440	ENSG00000120341.18	0.496965	23	2	0.244	Adipose_Visceral_Omentum	0.9948	Artery_Coronary	21.0608	1.4863e-17	1.93922	-0.00651728	1.16505	0.104992	0.33453	2	0
intron_1_177985062_178022440	ENSG00000120341.18	0.496965	23	2	0.244	Adipose_Visceral_Omentum	0.9948	Artery_Coronary	21.0608	1.4863e-17	1.93922	-0.00651728	1.16505	0.104992	0.33453	2	0
intron_1_177985062_178022440	ENSG00000120341.18	0.496965	23	2	0.244	Adipose_Visceral_Omentum	0.9948	Artery_Coronary	21.0608	1.4863e-17	1.93922	-0.00651728	1.16505	0.104992	0.33453	2	0
intron_1_177985062_178022440	ENSG00000242193.10	0.496965	23	2	0.244	Adipose_Visceral_Omentum	0.9948	Artery_Coronary	21.0608	1.4863e-17	1.93922	-0.00651728	1.16505	0.104992	0.33453	2	0
intron_1_177985062_178022440	ENSG00000120341.18	0.496965	23	2	0.244	Adipose_Visceral_Omentum	0.9948	Artery_Coronary	21.0608	1.4863e-17	1.93922	-0.00651728	1.16505	0.104992	0.33453	2	0
intron_1_177985062_178022440	ENSG00000242193.10	0.496965	23	2	0.244	Adipose_Visceral_Omentum	0.9948	Artery_Coronary	21.0608	1.4863e-17	1.93922	-0.00651728	1.16505	0.104992	0.33453	2	0
intron_1_177985062_178022440	ENSG00000120341.18	0.496965	23	2	0.244	Adipose_Visceral_Omentum	0.9948	Artery_Coronary	21.0608	1.4863e-17	1.93922	-0.00651728	1.16505	0.104992	0.33453	2	0
intron_1_177985929_178022440	ENSG00000242193.10	0.878185	1	1	0.878185	Adipose_Visceral_Omentum	0.878185	Adipose_Visceral_Omentum	1	1	1	-0.153271	-0.153271	-0.153271	NA	1	0
intron_1_177985929_178022440	ENSG00000120341.18	0.878185	1	1	0.878185	Adipose_Visceral_Omentum	0.878185	Adipose_Visceral_Omentum	1	1	1	-0.153271	-0.153271	-0.153271	NA	1	0
intron_1_178008149_178022440	ENSG00000242193.10	0.05223	13	1	0.05223	Adipose_Visceral_Omentum	0.05223	Artery_Aorta	13	1.24879e-17	13	-1.94123	-1.94123	-1.94123	3.89898e-16	1	0
intron_1_178008149_178022440	ENSG00000242193.10	0.05223	13	1	0.05223	Adipose_Visceral_Omentum	0.05223	Artery_Aorta	13	1.24879e-17	13	-1.94123	-1.94123	-1.94123	3.89898e-16	1	0
intron_1_178008149_178022440	ENSG00000120341.18	0.05223	13	1	0.05223	Adipose_Visceral_Omentum	0.05223	Artery_Aorta	13	1.24879e-17	13	-1.94123	-1.94123	-1.94123	3.89898e-16	1	0
intron_1_178008149_178022440	ENSG00000120341.18	0.05223	13	1	0.05223	Adipose_Visceral_Omentum	0.05223	Artery_Aorta	13	1.24879e-17	13	-1.94123	-1.94123	-1.94123	3.89898e-16	1	0
intron_1_178008149_178026155	ENSG00000120341.18	0.148888	12	2	0.05223	Adrenal_Gland	0.4757	Adipose_Visceral_Omentum	10.9467	1.57853e-25	0.791916	-1.94123	0.713236	-1.7015	0.763126	2	0
intron_1_178008149_178026155	ENSG00000242193.10	0.148888	12	2	0.05223	Adrenal_Gland	0.4757	Adipose_Visceral_Omentum	10.9467	1.57853e-25	0.791916	-1.94123	0.713236	-1.7015	0.763126	2	0
intron_1_178008149_178026155	ENSG00000242193.10	0.148888	12	2	0.05223	Adrenal_Gland	0.4757	Adipose_Visceral_Omentum	10.9467	1.57853e-25	0.791916	-1.94123	0.713236	-1.7015	0.763126	2	0
intron_1_178008149_178026155	ENSG00000120341.18	0.148888	12	2	0.05223	Adrenal_Gland	0.4757	Adipose_Visceral_Omentum	10.9467	1.57853e-25	0.791916	-1.94123	0.713236	-1.7015	0.763126	2	0
intron_1_178022668_178024404	ENSG00000120341.18	0.0517704	31	4	0.0128368	Pituitary	0.981711	Artery_Aorta	18.379	1.3725e-15	0.706718	-1.56921	2.48826	-0.153354	0.829235	4	0
intron_1_178022668_178024404	ENSG00000120341.18	0.0517704	31	4	0.0128368	Pituitary	0.981711	Artery_Aorta	18.379	1.3725e-15	0.706718	-1.56921	2.48826	-0.153354	0.829235	4	0
intron_1_178022668_178024404	ENSG00000242193.10	0.0517704	31	4	0.0128368	Pituitary	0.981711	Artery_Aorta	18.379	1.3725e-15	0.706718	-1.56921	2.48826	-0.153354	0.829235	4	0
intron_1_178022668_178024404	ENSG00000120341.18	0.0517704	31	4	0.0128368	Pituitary	0.981711	Artery_Aorta	18.379	1.3725e-15	0.706718	-1.56921	2.48826	-0.153354	0.829235	4	0
intron_1_178022668_178024404	ENSG00000242193.10	0.0517704	31	4	0.0128368	Pituitary	0.981711	Artery_Aorta	18.379	1.3725e-15	0.706718	-1.56921	2.48826	-0.153354	0.829235	4	0
intron_1_178022668_178024404	ENSG00000242193.10	0.0517704	31	4	0.0128368	Pituitary	0.981711	Artery_Aorta	18.379	1.3725e-15	0.706718	-1.56921	2.48826	-0.153354	0.829235	4	0
intron_1_178022668_178024404	ENSG00000120341.18	0.0517704	31	4	0.0128368	Pituitary	0.981711	Artery_Aorta	18.379	1.3725e-15	0.706718	-1.56921	2.48826	-0.153354	0.829235	4	0
intron_1_178022668_178024404	ENSG00000242193.10	0.0517704	31	4	0.0128368	Pituitary	0.981711	Artery_Aorta	18.379	1.3725e-15	0.706718	-1.56921	2.48826	-0.153354	0.829235	4	0
intron_1_178022668_178024404	ENSG00000242193.10	0.0517704	31	4	0.0128368	Pituitary	0.981711	Artery_Aorta	18.379	1.3725e-15	0.706718	-1.56921	2.48826	-0.153354	0.829235	4	0
intron_1_178022668_178024404	ENSG00000120341.18	0.0517704	31	4	0.0128368	Pituitary	0.981711	Artery_Aorta	18.379	1.3725e-15	0.706718	-1.56921	2.48826	-0.153354	0.829235	4	0
intron_1_178022668_178026155	ENSG00000120341.18	0.710253	26	2	0.406172	Brain_Anterior_cingulate_cortex_BA24	0.973251	Skin_Sun_Exposed_Lower_leg	22.847	1.15511e-15	2.50049	-0.512786	0.830649	0.574054	0.388131	2	0
intron_1_178022668_178026155	ENSG00000120341.18	0.710253	26	2	0.406172	Brain_Anterior_cingulate_cortex_BA24	0.973251	Skin_Sun_Exposed_Lower_leg	22.847	1.15511e-15	2.50049	-0.512786	0.830649	0.574054	0.388131	2	0
intron_1_178022668_178026155	ENSG00000242193.10	0.710253	26	2	0.406172	Brain_Anterior_cingulate_cortex_BA24	0.973251	Skin_Sun_Exposed_Lower_leg	22.847	1.15511e-15	2.50049	-0.512786	0.830649	0.574054	0.388131	2	0
intron_1_178022668_178026155	ENSG00000242193.10	0.710253	26	2	0.406172	Brain_Anterior_cingulate_cortex_BA24	0.973251	Skin_Sun_Exposed_Lower_leg	22.847	1.15511e-15	2.50049	-0.512786	0.830649	0.574054	0.388131	2	0
intron_1_178024489_178026155	ENSG00000242193.10	0.302	6	1	0.302	Colon_Transverse	0.302	Artery_Aorta	6	3.85555e-51	6	-1.03215	-1.03215	-1.03215	1.40433e-16	1	0
intron_1_178024489_178026155	ENSG00000120341.18	0.302	6	1	0.302	Colon_Transverse	0.302	Artery_Aorta	6	3.85555e-51	6	-1.03215	-1.03215	-1.03215	1.40433e-16	1	0
intron_1_178024489_178026155	ENSG00000242193.10	0.302	6	1	0.302	Colon_Transverse	0.302	Artery_Aorta	6	3.85555e-51	6	-1.03215	-1.03215	-1.03215	1.40433e-16	1	0
intron_1_178024489_178026155	ENSG00000120341.18	0.302	6	1	0.302	Colon_Transverse	0.302	Artery_Aorta	6	3.85555e-51	6	-1.03215	-1.03215	-1.03215	1.40433e-16	1	0
intron_1_178025962_178026155	ENSG00000242193.10	0.3127	21	1	0.3127	Adrenal_Gland	0.3127	Brain_Cerebellum	21	5.49793e-18	21	-1.00957	-1.00957	-1.00957	1.48952e-16	1	0
intron_1_178025962_178026155	ENSG00000120341.18	0.3127	21	1	0.3127	Adrenal_Gland	0.3127	Brain_Cerebellum	21	5.49793e-18	21	-1.00957	-1.00957	-1.00957	1.48952e-16	1	0
intron_1_178025962_178026155	ENSG00000242193.10	0.3127	21	1	0.3127	Adrenal_Gland	0.3127	Brain_Cerebellum	21	5.49793e-18	21	-1.00957	-1.00957	-1.00957	1.48952e-16	1	0
intron_1_178025962_178026155	ENSG00000120341.18	0.3127	21	1	0.3127	Adrenal_Gland	0.3127	Brain_Cerebellum	21	5.49793e-18	21	-1.00957	-1.00957	-1.00957	1.48952e-16	1	0
intron_1_178025962_178026155	ENSG00000242193.10	0.3127	21	1	0.3127	Adrenal_Gland	0.3127	Brain_Cerebellum	21	5.49793e-18	21	-1.00957	-1.00957	-1.00957	1.48952e-16	1	0
intron_1_178025962_178026155	ENSG00000120341.18	0.3127	21	1	0.3127	Adrenal_Gland	0.3127	Brain_Cerebellum	21	5.49793e-18	21	-1.00957	-1.00957	-1.00957	1.48952e-16	1	0
intron_1_178026255_178031551	ENSG00000242193.10	0.1582	2	1	0.1582	Adipose_Subcutaneous	0.1582	Adipose_Subcutaneous	2	3.53145e-16	2	1.41115	1.41115	1.41115	0	1	0
intron_1_178026255_178034705	ENSG00000242193.10	0.329	17	1	0.329	Lung	0.329	Adipose_Subcutaneous	17	1.39725e-18	17	-0.97613	0.97613	0.401936	0.916915	1	0
intron_1_178026255_178034705	ENSG00000242193.10	0.329	17	1	0.329	Lung	0.329	Adipose_Subcutaneous	17	1.39725e-18	17	-0.97613	0.97613	0.401936	0.916915	1	0
intron_1_178026255_178034705	ENSG00000242193.10	0.329	17	1	0.329	Lung	0.329	Adipose_Subcutaneous	17	1.39725e-18	17	-0.97613	0.97613	0.401936	0.916915	1	0
intron_1_178026255_178034705	ENSG00000120341.18	0.329	17	1	0.329	Lung	0.329	Adipose_Subcutaneous	17	1.39725e-18	17	-0.97613	0.97613	0.401936	0.916915	1	0
intron_1_178031660_178032430	ENSG00000242193.10	0.0844	7	1	0.0844	Lung	0.0844	Minor_Salivary_Gland	7	7.59007e-33	7	-1.72571	1.72571	0.24653	1.84486	1	0
intron_1_178032495_178033027	ENSG00000242193.10	0.09119	2	1	0.09119	Adipose_Subcutaneous	0.09119	Adipose_Subcutaneous	2	3.3547e-17	2	-1.68915	-1.68915	-1.68915	0	1	0
intron_1_178033085_178034705	ENSG00000242193.10	0.0912566	37	1	0.09163	Artery_Aorta	0.4909	Breast_Mammary_Tissue	36.0315	3.3133e-16	36.0315	-1.68686	0.688878	-1.62265	0.390569	1	0
intron_1_178033085_178034705	ENSG00000242193.10	0.0912566	37	1	0.09163	Artery_Aorta	0.4909	Breast_Mammary_Tissue	36.0315	3.3133e-16	36.0315	-1.68686	0.688878	-1.62265	0.390569	1	0
intron_1_178033085_178034705	ENSG00000120341.18	0.0912566	37	1	0.09163	Artery_Aorta	0.4909	Breast_Mammary_Tissue	36.0315	3.3133e-16	36.0315	-1.68686	0.688878	-1.62265	0.390569	1	0
intron_1_178033085_178034705	ENSG00000242193.10	0.0912566	37	1	0.09163	Artery_Aorta	0.4909	Breast_Mammary_Tissue	36.0315	3.3133e-16	36.0315	-1.68686	0.688878	-1.62265	0.390569	1	0
intron_1_178033085_178034705	ENSG00000242193.10	0.0912566	37	1	0.09163	Artery_Aorta	0.4909	Breast_Mammary_Tissue	36.0315	3.3133e-16	36.0315	-1.68686	0.688878	-1.62265	0.390569	1	0
intron_1_178033085_178034705	ENSG00000242193.10	0.0912566	37	1	0.09163	Artery_Aorta	0.4909	Breast_Mammary_Tissue	36.0315	3.3133e-16	36.0315	-1.68686	0.688878	-1.62265	0.390569	1	0
intron_1_178033085_178034705	ENSG00000120341.18	0.0912566	37	1	0.09163	Artery_Aorta	0.4909	Breast_Mammary_Tissue	36.0315	3.3133e-16	36.0315	-1.68686	0.688878	-1.62265	0.390569	1	0
intron_1_178034801_178037694	ENSG00000120341.18	0.09119	15	1	0.09119	Brain_Hippocampus	0.09119	Adrenal_Gland	15	3.98868e-17	15	-1.68915	1.68915	1.01349	1.39875	1	0
intron_1_178034801_178037694	ENSG00000242193.10	0.09119	15	1	0.09119	Brain_Hippocampus	0.09119	Adrenal_Gland	15	3.98868e-17	15	-1.68915	1.68915	1.01349	1.39875	1	0
intron_1_178037801_178037897	ENSG00000242193.10	0.4909	2	1	0.4909	Ovary	0.4909	Adipose_Subcutaneous	2	3.3547e-17	2	0.688878	0.688878	0.688878	1.11022e-16	1	0
intron_1_178094694_178134565	ENSG00000075391.16	0.653634	7	2	0.5115	Adipose_Visceral_Omentum	0.9197	Artery_Coronary	6.29303	2.08045e-33	0.706966	-0.367845	0.656504	0.113245	0.296465	2	0
intron_1_178094694_178134565	ENSG00000075391.16	0.653634	7	2	0.5115	Adipose_Visceral_Omentum	0.9197	Artery_Coronary	6.29303	2.08045e-33	0.706966	-0.367845	0.656504	0.113245	0.296465	2	0
intron_1_178094694_178283564	ENSG00000075391.16	0.507727	8	1	0.482092	Thyroid	0.5115	Adipose_Subcutaneous	7.99817	2.4573e-22	7.99817	-0.702942	-0.656504	-0.662309	0.0164184	1	0
intron_1_178094694_178283564	ENSG00000075391.16	0.507727	8	1	0.482092	Thyroid	0.5115	Adipose_Subcutaneous	7.99817	2.4573e-22	7.99817	-0.702942	-0.656504	-0.662309	0.0164184	1	0
intron_1_178458544_178464278	ENSG00000075391.16	0.3385	18	1	0.3385	Adipose_Subcutaneous	0.3385	Lung	18	1.69204e-18	18	-0.957133	0.957133	-0.850785	0.451197	1	0
intron_1_178458544_178464278	ENSG00000075391.16	0.3385	18	1	0.3385	Adipose_Subcutaneous	0.3385	Lung	18	1.69204e-18	18	-0.957133	0.957133	-0.850785	0.451197	1	0
intron_1_178458544_178464278	ENSG00000075391.16	0.3385	18	1	0.3385	Adipose_Subcutaneous	0.3385	Lung	18	1.69204e-18	18	-0.957133	0.957133	-0.850785	0.451197	1	0
intron_1_178458544_178464278	ENSG00000075391.16	0.3385	18	1	0.3385	Adipose_Subcutaneous	0.3385	Lung	18	1.69204e-18	18	-0.957133	0.957133	-0.850785	0.451197	1	0
intron_1_178464412_178465920	ENSG00000075391.16	0.01182	17	1	0.01182	Artery_Aorta	0.01182	Adipose_Visceral_Omentum	17	8.51909e-18	17	2.51747	2.51747	2.51747	3.68219e-16	1	0
intron_1_178464412_178465920	ENSG00000075391.16	0.01182	17	1	0.01182	Artery_Aorta	0.01182	Adipose_Visceral_Omentum	17	8.51909e-18	17	2.51747	2.51747	2.51747	3.68219e-16	1	0
intron_1_178464412_178465920	ENSG00000075391.16	0.01182	17	1	0.01182	Artery_Aorta	0.01182	Adipose_Visceral_Omentum	17	8.51909e-18	17	2.51747	2.51747	2.51747	3.68219e-16	1	0
intron_1_178464412_178465920	ENSG00000075391.16	0.01182	17	1	0.01182	Artery_Aorta	0.01182	Adipose_Visceral_Omentum	17	8.51909e-18	17	2.51747	2.51747	2.51747	3.68219e-16	1	0
intron_1_178467421_178473075	ENSG00000075391.16	0.634593	41	1	0.409018	Nerve_Tibial	0.641	Uterus	40.6686	9.12947e-16	40.6686	-0.825623	0.466301	-0.31584	0.363633	1	0
intron_1_178467421_178473075	ENSG00000075391.16	0.634593	41	1	0.409018	Nerve_Tibial	0.641	Uterus	40.6686	9.12947e-16	40.6686	-0.825623	0.466301	-0.31584	0.363633	1	0
intron_1_178467421_178473075	ENSG00000075391.16	0.634593	41	1	0.409018	Nerve_Tibial	0.641	Uterus	40.6686	9.12947e-16	40.6686	-0.825623	0.466301	-0.31584	0.363633	1	0
intron_1_178467421_178473075	ENSG00000075391.16	0.634593	41	1	0.409018	Nerve_Tibial	0.641	Uterus	40.6686	9.12947e-16	40.6686	-0.825623	0.466301	-0.31584	0.363633	1	0
intron_1_1787053_1787322	ENSG00000078369.17	0.3845	46	1	0.3845	Brain_Putamen_basal_ganglia	0.3845	Artery_Coronary	46	1.74743e-15	46	-0.869635	0.869635	0.604963	0.63163	1	0
intron_1_1787053_1787322	ENSG00000078369.17	0.3845	46	1	0.3845	Brain_Putamen_basal_ganglia	0.3845	Artery_Coronary	46	1.74743e-15	46	-0.869635	0.869635	0.604963	0.63163	1	0
intron_1_1787053_1787322	ENSG00000078369.17	0.3845	46	1	0.3845	Brain_Putamen_basal_ganglia	0.3845	Artery_Coronary	46	1.74743e-15	46	-0.869635	0.869635	0.604963	0.63163	1	0
intron_1_1787053_1787322	ENSG00000078369.17	0.3845	46	1	0.3845	Brain_Putamen_basal_ganglia	0.3845	Artery_Coronary	46	1.74743e-15	46	-0.869635	0.869635	0.604963	0.63163	1	0
intron_1_1787053_1787322	ENSG00000078369.17	0.3845	46	1	0.3845	Brain_Putamen_basal_ganglia	0.3845	Artery_Coronary	46	1.74743e-15	46	-0.869635	0.869635	0.604963	0.63163	1	0
intron_1_1787053_1787322	ENSG00000078369.17	0.3845	46	1	0.3845	Brain_Putamen_basal_ganglia	0.3845	Artery_Coronary	46	1.74743e-15	46	-0.869635	0.869635	0.604963	0.63163	1	0
intron_1_1787053_1787326	ENSG00000078369.17	0.3845	46	1	0.3845	Brain_Amygdala	0.3845	Artery_Aorta	46	1.22554e-15	46	-0.869635	0.869635	-0.680584	0.547342	1	0
intron_1_1787053_1787326	ENSG00000078369.17	0.3845	46	1	0.3845	Brain_Amygdala	0.3845	Artery_Aorta	46	1.22554e-15	46	-0.869635	0.869635	-0.680584	0.547342	1	0
intron_1_1787053_1787326	ENSG00000078369.17	0.3845	46	1	0.3845	Brain_Amygdala	0.3845	Artery_Aorta	46	1.22554e-15	46	-0.869635	0.869635	-0.680584	0.547342	1	0
intron_1_1787053_1787326	ENSG00000078369.17	0.3845	46	1	0.3845	Brain_Amygdala	0.3845	Artery_Aorta	46	1.22554e-15	46	-0.869635	0.869635	-0.680584	0.547342	1	0
intron_1_1787053_1787326	ENSG00000078369.17	0.3845	46	1	0.3845	Brain_Amygdala	0.3845	Artery_Aorta	46	1.22554e-15	46	-0.869635	0.869635	-0.680584	0.547342	1	0
intron_1_1787053_1787326	ENSG00000078369.17	0.3845	46	1	0.3845	Brain_Amygdala	0.3845	Artery_Aorta	46	1.22554e-15	46	-0.869635	0.869635	-0.680584	0.547342	1	0
intron_1_1787437_1789053	ENSG00000078369.17	0.8875	1	1	0.8875	Kidney_Cortex	0.8875	Kidney_Cortex	1	1	1	-0.141468	-0.141468	-0.141468	NA	1	0
intron_1_178821704_178833424	ENSG00000116191.17	0.7328	9	1	0.7328	Colon_Transverse	0.7328	Adipose_Visceral_Omentum	9	5.08859e-33	9	-0.341403	0.341403	-0.189668	0.301089	1	0
intron_1_178821704_178833424	ENSG00000116191.17	0.7328	9	1	0.7328	Colon_Transverse	0.7328	Adipose_Visceral_Omentum	9	5.08859e-33	9	-0.341403	0.341403	-0.189668	0.301089	1	0
intron_1_178865802_178869114	ENSG00000116194.12	0.689871	36	2	0.6223	Esophagus_Muscularis	0.711065	Muscle_Skeletal	34.3981	8.51029e-16	1.60193	-0.492593	0.492593	-0.222753	0.441705	2	0
intron_1_178865802_178869114	ENSG00000116194.12	0.689871	36	2	0.6223	Esophagus_Muscularis	0.711065	Muscle_Skeletal	34.3981	8.51029e-16	1.60193	-0.492593	0.492593	-0.222753	0.441705	2	0
intron_1_178865802_178869114	ENSG00000116194.12	0.689871	36	2	0.6223	Esophagus_Muscularis	0.711065	Muscle_Skeletal	34.3981	8.51029e-16	1.60193	-0.492593	0.492593	-0.222753	0.441705	2	0
intron_1_178865802_178869114	ENSG00000116194.12	0.689871	36	2	0.6223	Esophagus_Muscularis	0.711065	Muscle_Skeletal	34.3981	8.51029e-16	1.60193	-0.492593	0.492593	-0.222753	0.441705	2	0
intron_1_178865802_178869114	ENSG00000116194.12	0.689871	36	2	0.6223	Esophagus_Muscularis	0.711065	Muscle_Skeletal	34.3981	8.51029e-16	1.60193	-0.492593	0.492593	-0.222753	0.441705	2	0
intron_1_178865802_178869114	ENSG00000116194.12	0.689871	36	2	0.6223	Esophagus_Muscularis	0.711065	Muscle_Skeletal	34.3981	8.51029e-16	1.60193	-0.492593	0.492593	-0.222753	0.441705	2	0
intron_1_178869223_178870741	ENSG00000116194.12	0.520699	35	3	0.140108	Spleen	0.868284	Pancreas	22.8758	9.73482e-16	1.96428	-1.47539	0.395058	-0.778826	0.652699	3	0
intron_1_178869223_178870741	ENSG00000116194.12	0.520699	35	3	0.140108	Spleen	0.868284	Pancreas	22.8758	9.73482e-16	1.96428	-1.47539	0.395058	-0.778826	0.652699	3	0
intron_1_178869223_178870741	ENSG00000116194.12	0.520699	35	3	0.140108	Spleen	0.868284	Pancreas	22.8758	9.73482e-16	1.96428	-1.47539	0.395058	-0.778826	0.652699	3	0
intron_1_178869223_178870741	ENSG00000116194.12	0.520699	35	3	0.140108	Spleen	0.868284	Pancreas	22.8758	9.73482e-16	1.96428	-1.47539	0.395058	-0.778826	0.652699	3	0
intron_1_178869223_178870741	ENSG00000116194.12	0.520699	35	3	0.140108	Spleen	0.868284	Pancreas	22.8758	9.73482e-16	1.96428	-1.47539	0.395058	-0.778826	0.652699	3	0
intron_1_178869223_178870741	ENSG00000116194.12	0.520699	35	3	0.140108	Spleen	0.868284	Pancreas	22.8758	9.73482e-16	1.96428	-1.47539	0.395058	-0.778826	0.652699	3	0
intron_1_178889696_178892230	ENSG00000116191.17	0.502817	18	2	0.3072	Colon_Sigmoid	0.639	Adrenal_Gland	16.6697	8.10467e-18	1.3303	-1.02111	1.02111	0.203	0.908849	2	0
intron_1_178889696_178893919	ENSG00000116191.17	0.617557	19	3	0.3072	Prostate	0.64	Adipose_Subcutaneous	16.5827	8.73359e-18	0.924217	-1.02111	1.02111	-0.407839	0.59535	3	0
intron_1_178889696_178893919	ENSG00000116191.17	0.617557	19	3	0.3072	Prostate	0.64	Adipose_Subcutaneous	16.5827	8.73359e-18	0.924217	-1.02111	1.02111	-0.407839	0.59535	3	0
intron_1_178889696_178893919	ENSG00000116191.17	0.617557	19	3	0.3072	Prostate	0.64	Adipose_Subcutaneous	16.5827	8.73359e-18	0.924217	-1.02111	1.02111	-0.407839	0.59535	3	0
intron_1_179026098_179043715	ENSG00000116199.11	0.4981	5	1	0.4981	Testis	0.4981	Artery_Tibial	5	2.02758e-33	5	-0.677482	0.677482	0.135496	0.742145	1	0
intron_1_179026098_179043715	ENSG00000116199.11	0.4981	5	1	0.4981	Testis	0.4981	Artery_Tibial	5	2.02758e-33	5	-0.677482	0.677482	0.135496	0.742145	1	0
intron_1_179082387_179082940	ENSG00000186283.13	0.126522	38	2	0.0390285	Artery_Coronary	0.8992	Brain_Cortex	34.4027	1.06788e-15	3.27193	-2.06093	2.06389	1.60191	1.07365	2	0
intron_1_179082387_179082940	ENSG00000186283.13	0.126522	38	2	0.0390285	Artery_Coronary	0.8992	Brain_Cortex	34.4027	1.06788e-15	3.27193	-2.06093	2.06389	1.60191	1.07365	2	0
intron_1_179082387_179082940	ENSG00000186283.13	0.126522	38	2	0.0390285	Artery_Coronary	0.8992	Brain_Cortex	34.4027	1.06788e-15	3.27193	-2.06093	2.06389	1.60191	1.07365	2	0
intron_1_179082387_179082940	ENSG00000186283.13	0.126522	38	2	0.0390285	Artery_Coronary	0.8992	Brain_Cortex	34.4027	1.06788e-15	3.27193	-2.06093	2.06389	1.60191	1.07365	2	0
intron_1_179083053_179085628	ENSG00000186283.13	0.134506	39	2	0.03931	Artery_Aorta	0.298112	Skin_Sun_Exposed_Lower_leg	34.3604	1.0259e-15	4.03537	-2.06093	-1.04049	-1.41918	0.362652	2	0
intron_1_179083053_179085628	ENSG00000186283.13	0.134506	39	2	0.03931	Artery_Aorta	0.298112	Skin_Sun_Exposed_Lower_leg	34.3604	1.0259e-15	4.03537	-2.06093	-1.04049	-1.41918	0.362652	2	0
intron_1_179083053_179085628	ENSG00000186283.13	0.134506	39	2	0.03931	Artery_Aorta	0.298112	Skin_Sun_Exposed_Lower_leg	34.3604	1.0259e-15	4.03537	-2.06093	-1.04049	-1.41918	0.362652	2	0
intron_1_179083053_179085628	ENSG00000186283.13	0.134506	39	2	0.03931	Artery_Aorta	0.298112	Skin_Sun_Exposed_Lower_leg	34.3604	1.0259e-15	4.03537	-2.06093	-1.04049	-1.41918	0.362652	2	0
intron_1_179083053_179085628	ENSG00000186283.13	0.134506	39	2	0.03931	Artery_Aorta	0.298112	Skin_Sun_Exposed_Lower_leg	34.3604	1.0259e-15	4.03537	-2.06093	-1.04049	-1.41918	0.362652	2	0
intron_1_179083053_179085628	ENSG00000186283.13	0.134506	39	2	0.03931	Artery_Aorta	0.298112	Skin_Sun_Exposed_Lower_leg	34.3604	1.0259e-15	4.03537	-2.06093	-1.04049	-1.41918	0.362652	2	0
intron_1_179083053_179087911	ENSG00000186283.13	0.229937	48	2	0.03931	Brain_Cerebellar_Hemisphere	0.67013	Brain_Cerebellum	44.2704	1.23444e-15	3.02026	0.425969	2.06093	1.41855	0.443392	2	0
intron_1_179083053_179087911	ENSG00000186283.13	0.229937	48	2	0.03931	Brain_Cerebellar_Hemisphere	0.67013	Brain_Cerebellum	44.2704	1.23444e-15	3.02026	0.425969	2.06093	1.41855	0.443392	2	0
intron_1_179083053_179087911	ENSG00000186283.13	0.229937	48	2	0.03931	Brain_Cerebellar_Hemisphere	0.67013	Brain_Cerebellum	44.2704	1.23444e-15	3.02026	0.425969	2.06093	1.41855	0.443392	2	0
intron_1_179083053_179087911	ENSG00000186283.13	0.229937	48	2	0.03931	Brain_Cerebellar_Hemisphere	0.67013	Brain_Cerebellum	44.2704	1.23444e-15	3.02026	0.425969	2.06093	1.41855	0.443392	2	0
intron_1_179083053_179087911	ENSG00000186283.13	0.229937	48	2	0.03931	Brain_Cerebellar_Hemisphere	0.67013	Brain_Cerebellum	44.2704	1.23444e-15	3.02026	0.425969	2.06093	1.41855	0.443392	2	0
intron_1_179083053_179087911	ENSG00000186283.13	0.229937	48	2	0.03931	Brain_Cerebellar_Hemisphere	0.67013	Brain_Cerebellum	44.2704	1.23444e-15	3.02026	0.425969	2.06093	1.41855	0.443392	2	0
intron_1_179083053_179087911	ENSG00000186283.13	0.229937	48	2	0.03931	Brain_Cerebellar_Hemisphere	0.67013	Brain_Cerebellum	44.2704	1.23444e-15	3.02026	0.425969	2.06093	1.41855	0.443392	2	0
intron_1_179085893_179087911	ENSG00000186283.13	0.692476	49	2	0.355	Brain_Cortex	0.9162	Brain_Spinal_cord_cervical_c-1	43.8565	1.10355e-15	4.47505	-0.674536	0.924934	0.585166	0.330876	2	0
intron_1_179085893_179087911	ENSG00000186283.13	0.692476	49	2	0.355	Brain_Cortex	0.9162	Brain_Spinal_cord_cervical_c-1	43.8565	1.10355e-15	4.47505	-0.674536	0.924934	0.585166	0.330876	2	0
intron_1_179085893_179087911	ENSG00000186283.13	0.692476	49	2	0.355	Brain_Cortex	0.9162	Brain_Spinal_cord_cervical_c-1	43.8565	1.10355e-15	4.47505	-0.674536	0.924934	0.585166	0.330876	2	0
intron_1_179085893_179087911	ENSG00000186283.13	0.692476	49	2	0.355	Brain_Cortex	0.9162	Brain_Spinal_cord_cervical_c-1	43.8565	1.10355e-15	4.47505	-0.674536	0.924934	0.585166	0.330876	2	0
intron_1_179085893_179087911	ENSG00000186283.13	0.692476	49	2	0.355	Brain_Cortex	0.9162	Brain_Spinal_cord_cervical_c-1	43.8565	1.10355e-15	4.47505	-0.674536	0.924934	0.585166	0.330876	2	0
intron_1_179085893_179087911	ENSG00000186283.13	0.692476	49	2	0.355	Brain_Cortex	0.9162	Brain_Spinal_cord_cervical_c-1	43.8565	1.10355e-15	4.47505	-0.674536	0.924934	0.585166	0.330876	2	0
intron_1_179085893_179087911	ENSG00000186283.13	0.692476	49	2	0.355	Brain_Cortex	0.9162	Brain_Spinal_cord_cervical_c-1	43.8565	1.10355e-15	4.47505	-0.674536	0.924934	0.585166	0.330876	2	0
intron_1_179110455_179110575	ENSG00000143322.19	0.71739	8	2	0.4539	Lung	0.899384	Vagina	6.44725	3.81227e-17	1.55275	-0.748929	0.748929	0.185433	0.668271	2	0
intron_1_179110455_179110575	ENSG00000143322.19	0.71739	8	2	0.4539	Lung	0.899384	Vagina	6.44725	3.81227e-17	1.55275	-0.748929	0.748929	0.185433	0.668271	2	0
intron_1_179131481_179133312	ENSG00000143322.19	0.8584	24	1	0.8584	Adipose_Visceral_Omentum	0.8584	Artery_Aorta	24	3.18068e-18	24	-0.178411	0.178411	-0.133808	0.120546	1	0
intron_1_179131481_179133312	ENSG00000143322.19	0.8584	24	1	0.8584	Adipose_Visceral_Omentum	0.8584	Artery_Aorta	24	3.18068e-18	24	-0.178411	0.178411	-0.133808	0.120546	1	0
intron_1_179131481_179133312	ENSG00000143322.19	0.8584	24	1	0.8584	Adipose_Visceral_Omentum	0.8584	Artery_Aorta	24	3.18068e-18	24	-0.178411	0.178411	-0.133808	0.120546	1	0
intron_1_179302802_179323437	ENSG00000057252.12	0.596491	37	2	0.310593	Artery_Coronary	0.808858	Liver	29.7977	5.78913e-16	7.20227	-0.825316	1.01398	0.364088	0.567452	2	0
intron_1_179302802_179323437	ENSG00000057252.12	0.596491	37	2	0.310593	Artery_Coronary	0.808858	Liver	29.7977	5.78913e-16	7.20227	-0.825316	1.01398	0.364088	0.567452	2	0
intron_1_179302802_179323437	ENSG00000057252.12	0.596491	37	2	0.310593	Artery_Coronary	0.808858	Liver	29.7977	5.78913e-16	7.20227	-0.825316	1.01398	0.364088	0.567452	2	0
intron_1_179302802_179323437	ENSG00000057252.12	0.596491	37	2	0.310593	Artery_Coronary	0.808858	Liver	29.7977	5.78913e-16	7.20227	-0.825316	1.01398	0.364088	0.567452	2	0
intron_1_179302802_179323437	ENSG00000057252.12	0.596491	37	2	0.310593	Artery_Coronary	0.808858	Liver	29.7977	5.78913e-16	7.20227	-0.825316	1.01398	0.364088	0.567452	2	0
intron_1_179341310_179342114	ENSG00000057252.12	0.186283	10	2	0.1066	Thyroid	0.7233	Whole_Blood	6.58979	6.88208e-18	3.41021	-1.61367	1.61367	0.574102	0.960277	2	0
intron_1_179341310_179342114	ENSG00000057252.12	0.186283	10	2	0.1066	Thyroid	0.7233	Whole_Blood	6.58979	6.88208e-18	3.41021	-1.61367	1.61367	0.574102	0.960277	2	0
intron_1_179343635_179344947	ENSG00000057252.12	0.00277257	22	2	0.002329	Brain_Cerebellum	0.747945	Brain_Caudate_basal_ganglia	17.8472	1.03208e-17	4.15284	-3.04472	3.04472	1.34781	2.18013	2	0
intron_1_179343635_179344947	ENSG00000057252.12	0.00277257	22	2	0.002329	Brain_Cerebellum	0.747945	Brain_Caudate_basal_ganglia	17.8472	1.03208e-17	4.15284	-3.04472	3.04472	1.34781	2.18013	2	0
intron_1_179343635_179347600	ENSG00000057252.12	0.572928	1	1	0.572928	Adipose_Subcutaneous	0.572928	Adipose_Subcutaneous	1	1	1	-0.563744	-0.563744	-0.563744	NA	1	0
intron_1_179345076_179347600	ENSG00000057252.12	0.123386	3	2	0.1164	Kidney_Cortex	0.7115	Brain_Putamen_basal_ganglia	2.35651	2.29935e-17	0.643492	-1.57006	1.57006	0.123281	1.58452	2	0
intron_1_179348942_179350296	ENSG00000057252.12	0.1725	17	1	0.1725	Adipose_Visceral_Omentum	0.1725	Artery_Aorta	17	1.26593e-32	17	1.36421	1.36421	1.36421	1.75542e-16	1	0
intron_1_179348942_179350296	ENSG00000057252.12	0.1725	17	1	0.1725	Adipose_Visceral_Omentum	0.1725	Artery_Aorta	17	1.26593e-32	17	1.36421	1.36421	1.36421	1.75542e-16	1	0
intron_1_179348942_179350296	ENSG00000057252.12	0.1725	17	1	0.1725	Adipose_Visceral_Omentum	0.1725	Artery_Aorta	17	1.26593e-32	17	1.36421	1.36421	1.36421	1.75542e-16	1	0
intron_1_179348942_179350296	ENSG00000057252.12	0.1725	17	1	0.1725	Adipose_Visceral_Omentum	0.1725	Artery_Aorta	17	1.26593e-32	17	1.36421	1.36421	1.36421	1.75542e-16	1	0
intron_1_179351462_179353585	ENSG00000057252.12	0.1846	18	1	0.1846	Artery_Aorta	0.1846	Adipose_Subcutaneous	18	7.90381e-18	18	-1.32672	1.32672	-1.17931	0.625424	1	0
intron_1_179351462_179353585	ENSG00000057252.12	0.1846	18	1	0.1846	Artery_Aorta	0.1846	Adipose_Subcutaneous	18	7.90381e-18	18	-1.32672	1.32672	-1.17931	0.625424	1	0
intron_1_179351462_179353585	ENSG00000057252.12	0.1846	18	1	0.1846	Artery_Aorta	0.1846	Adipose_Subcutaneous	18	7.90381e-18	18	-1.32672	1.32672	-1.17931	0.625424	1	0
intron_1_179351462_179353585	ENSG00000057252.12	0.1846	18	1	0.1846	Artery_Aorta	0.1846	Adipose_Subcutaneous	18	7.90381e-18	18	-1.32672	1.32672	-1.17931	0.625424	1	0
intron_1_179554531_179557027	ENSG00000116218.12	0.03033	1	1	0.03033	Kidney_Cortex	0.03033	Kidney_Cortex	1	1	1	2.16575	2.16575	2.16575	NA	1	0
intron_1_179554531_179559679	ENSG00000116218.12	0.03033	1	1	0.03033	Kidney_Cortex	0.03033	Kidney_Cortex	1	1	1	-2.16575	-2.16575	-2.16575	NA	1	0
intron_1_179557230_179559679	ENSG00000116218.12	0.03033	2	1	0.03033	Testis	0.03033	Kidney_Cortex	2	3.53145e-16	2	-2.16575	2.16575	-2.22045e-16	3.06284	1	0
intron_1_179559761_179575591	ENSG00000116218.12	0.7471	1	1	0.7471	Kidney_Cortex	0.7471	Kidney_Cortex	1	1	1	-0.322466	-0.322466	-0.322466	NA	1	0
intron_1_179856170_179865436	ENSG00000169905.12	0.359508	30	1	0.359508	Adipose_Subcutaneous	0.359508	Brain_Frontal_Cortex_BA9	30	6.09267e-16	30	-0.916304	0.916304	-0.733043	0.559181	1	0
intron_1_179856170_179865436	ENSG00000169905.12	0.359508	30	1	0.359508	Adipose_Subcutaneous	0.359508	Brain_Frontal_Cortex_BA9	30	6.09267e-16	30	-0.916304	0.916304	-0.733043	0.559181	1	0
intron_1_179856170_179865436	ENSG00000169905.12	0.359508	30	1	0.359508	Adipose_Subcutaneous	0.359508	Brain_Frontal_Cortex_BA9	30	6.09267e-16	30	-0.916304	0.916304	-0.733043	0.559181	1	0
intron_1_179856170_179865436	ENSG00000169905.12	0.359508	30	1	0.359508	Adipose_Subcutaneous	0.359508	Brain_Frontal_Cortex_BA9	30	6.09267e-16	30	-0.916304	0.916304	-0.733043	0.559181	1	0
intron_1_179865854_179877239	ENSG00000169905.12	0.4879	3	1	0.4879	Heart_Left_Ventricle	0.4879	Heart_Left_Ventricle	3	1.91687e-33	3	0.693653	0.693653	0.693653	0	1	0
intron_1_179865854_179877239	ENSG00000169905.12	0.4879	3	1	0.4879	Heart_Left_Ventricle	0.4879	Heart_Left_Ventricle	3	1.91687e-33	3	0.693653	0.693653	0.693653	0	1	0
intron_1_179865854_179877693	ENSG00000169905.12	0.82265	3	2	0.594412	Adipose_Visceral_Omentum	0.7768	Esophagus_Gastroesophageal_Junction	2.01258	1.34342e-33	0.987424	-0.283492	0.532454	-0.0115098	0.471086	2	0
intron_1_179882977_179884692	ENSG00000143337.18	0.47719	23	3	0.115873	Skin_Sun_Exposed_Lower_leg	0.7164	Adipose_Subcutaneous	20.2924	7.95415e-18	0.837116	-1.57234	0.523655	-0.397092	0.434203	3	0
intron_1_179882977_179884692	ENSG00000143337.18	0.47719	23	3	0.115873	Skin_Sun_Exposed_Lower_leg	0.7164	Adipose_Subcutaneous	20.2924	7.95415e-18	0.837116	-1.57234	0.523655	-0.397092	0.434203	3	0
intron_1_179882977_179884692	ENSG00000143337.18	0.47719	23	3	0.115873	Skin_Sun_Exposed_Lower_leg	0.7164	Adipose_Subcutaneous	20.2924	7.95415e-18	0.837116	-1.57234	0.523655	-0.397092	0.434203	3	0
intron_1_179884769_179889310	ENSG00000143337.18	0.167349	49	1	0.102	Kidney_Cortex	0.1722	Skin_Not_Sun_Exposed_Suprapubic	48.8989	1.3023e-15	48.8989	-1.63523	-1.36517	-1.37956	0.0512102	1	0
intron_1_179884769_179889310	ENSG00000143337.18	0.167349	49	1	0.102	Kidney_Cortex	0.1722	Skin_Not_Sun_Exposed_Suprapubic	48.8989	1.3023e-15	48.8989	-1.63523	-1.36517	-1.37956	0.0512102	1	0
intron_1_179884769_179889310	ENSG00000143337.18	0.167349	49	1	0.102	Kidney_Cortex	0.1722	Skin_Not_Sun_Exposed_Suprapubic	48.8989	1.3023e-15	48.8989	-1.63523	-1.36517	-1.37956	0.0512102	1	0
intron_1_179884769_179889310	ENSG00000143337.18	0.167349	49	1	0.102	Kidney_Cortex	0.1722	Skin_Not_Sun_Exposed_Suprapubic	48.8989	1.3023e-15	48.8989	-1.63523	-1.36517	-1.37956	0.0512102	1	0
intron_1_179884769_179889310	ENSG00000143337.18	0.167349	49	1	0.102	Kidney_Cortex	0.1722	Skin_Not_Sun_Exposed_Suprapubic	48.8989	1.3023e-15	48.8989	-1.63523	-1.36517	-1.37956	0.0512102	1	0
intron_1_179884769_179889310	ENSG00000143337.18	0.167349	49	1	0.102	Kidney_Cortex	0.1722	Skin_Not_Sun_Exposed_Suprapubic	48.8989	1.3023e-15	48.8989	-1.63523	-1.36517	-1.37956	0.0512102	1	0
intron_1_179884769_179889310	ENSG00000143337.18	0.167349	49	1	0.102	Kidney_Cortex	0.1722	Skin_Not_Sun_Exposed_Suprapubic	48.8989	1.3023e-15	48.8989	-1.63523	-1.36517	-1.37956	0.0512102	1	0
intron_1_179884769_179889313	ENSG00000143337.18	0.168764	49	1	0.102	Kidney_Cortex	0.1722	Brain_Cerebellar_Hemisphere	48.8747	5.92634e-16	48.8747	1.36517	1.63523	1.37463	0.0432867	1	0
intron_1_179884769_179889313	ENSG00000143337.18	0.168764	49	1	0.102	Kidney_Cortex	0.1722	Brain_Cerebellar_Hemisphere	48.8747	5.92634e-16	48.8747	1.36517	1.63523	1.37463	0.0432867	1	0
intron_1_179884769_179889313	ENSG00000143337.18	0.168764	49	1	0.102	Kidney_Cortex	0.1722	Brain_Cerebellar_Hemisphere	48.8747	5.92634e-16	48.8747	1.36517	1.63523	1.37463	0.0432867	1	0
intron_1_179884769_179889313	ENSG00000143337.18	0.168764	49	1	0.102	Kidney_Cortex	0.1722	Brain_Cerebellar_Hemisphere	48.8747	5.92634e-16	48.8747	1.36517	1.63523	1.37463	0.0432867	1	0
intron_1_179884769_179889313	ENSG00000143337.18	0.168764	49	1	0.102	Kidney_Cortex	0.1722	Brain_Cerebellar_Hemisphere	48.8747	5.92634e-16	48.8747	1.36517	1.63523	1.37463	0.0432867	1	0
intron_1_179884769_179889313	ENSG00000143337.18	0.168764	49	1	0.102	Kidney_Cortex	0.1722	Brain_Cerebellar_Hemisphere	48.8747	5.92634e-16	48.8747	1.36517	1.63523	1.37463	0.0432867	1	0
intron_1_179884769_179889313	ENSG00000143337.18	0.168764	49	1	0.102	Kidney_Cortex	0.1722	Brain_Cerebellar_Hemisphere	48.8747	5.92634e-16	48.8747	1.36517	1.63523	1.37463	0.0432867	1	0
intron_1_179889369_179900126	ENSG00000143337.18	0.374849	40	2	0.1642	Brain_Putamen_basal_ganglia	0.576	Brain_Cortex	31.4423	8.29386e-16	8.40965	0.559237	1.39108	1.06712	0.399538	2	0
intron_1_179889369_179900126	ENSG00000143337.18	0.374849	40	2	0.1642	Brain_Putamen_basal_ganglia	0.576	Brain_Cortex	31.4423	8.29386e-16	8.40965	0.559237	1.39108	1.06712	0.399538	2	0
intron_1_179889369_179900126	ENSG00000143337.18	0.374849	40	2	0.1642	Brain_Putamen_basal_ganglia	0.576	Brain_Cortex	31.4423	8.29386e-16	8.40965	0.559237	1.39108	1.06712	0.399538	2	0
intron_1_179889369_179900126	ENSG00000143337.18	0.374849	40	2	0.1642	Brain_Putamen_basal_ganglia	0.576	Brain_Cortex	31.4423	8.29386e-16	8.40965	0.559237	1.39108	1.06712	0.399538	2	0
intron_1_179889369_179900126	ENSG00000143337.18	0.374849	40	2	0.1642	Brain_Putamen_basal_ganglia	0.576	Brain_Cortex	31.4423	8.29386e-16	8.40965	0.559237	1.39108	1.06712	0.399538	2	0
intron_1_179900167_179901302	ENSG00000143337.18	0.25897	19	2	0.1117	Brain_Cerebellar_Hemisphere	0.8267	Esophagus_Gastroesophageal_Junction	17.4886	3.33809e-17	0.88984	-1.5906	-0.218936	-1.49479	0.311187	2	0
intron_1_179900167_179901302	ENSG00000143337.18	0.25897	19	2	0.1117	Brain_Cerebellar_Hemisphere	0.8267	Esophagus_Gastroesophageal_Junction	17.4886	3.33809e-17	0.88984	-1.5906	-0.218936	-1.49479	0.311187	2	0
intron_1_179900167_179901302	ENSG00000143337.18	0.25897	19	2	0.1117	Brain_Cerebellar_Hemisphere	0.8267	Esophagus_Gastroesophageal_Junction	17.4886	3.33809e-17	0.88984	-1.5906	-0.218936	-1.49479	0.311187	2	0
intron_1_179900167_179901302	ENSG00000143337.18	0.25897	19	2	0.1117	Brain_Cerebellar_Hemisphere	0.8267	Esophagus_Gastroesophageal_Junction	17.4886	3.33809e-17	0.88984	-1.5906	-0.218936	-1.49479	0.311187	2	0
intron_1_179900167_179901302	ENSG00000143337.18	0.25897	19	2	0.1117	Brain_Cerebellar_Hemisphere	0.8267	Esophagus_Gastroesophageal_Junction	17.4886	3.33809e-17	0.88984	-1.5906	-0.218936	-1.49479	0.311187	2	0
intron_1_179901388_179903966	ENSG00000143337.18	0.1117	18	1	0.1117	Adipose_Visceral_Omentum	0.1117	Brain_Caudate_basal_ganglia	18	1.23254e-17	18	-1.5906	-1.5906	-1.5906	2.94969e-16	1	0
intron_1_179901388_179903966	ENSG00000143337.18	0.1117	18	1	0.1117	Adipose_Visceral_Omentum	0.1117	Brain_Caudate_basal_ganglia	18	1.23254e-17	18	-1.5906	-1.5906	-1.5906	2.94969e-16	1	0
intron_1_179908673_179913998	ENSG00000143337.18	0.124807	34	2	0.041429	Lung	0.972128	Ovary	20.5963	6.54839e-16	13.4037	-2.03921	2.01174	-0.884958	1.16079	2	0
intron_1_179908673_179913998	ENSG00000143337.18	0.124807	34	2	0.041429	Lung	0.972128	Ovary	20.5963	6.54839e-16	13.4037	-2.03921	2.01174	-0.884958	1.16079	2	0
intron_1_179908673_179913998	ENSG00000143337.18	0.124807	34	2	0.041429	Lung	0.972128	Ovary	20.5963	6.54839e-16	13.4037	-2.03921	2.01174	-0.884958	1.16079	2	0
intron_1_179908673_179913998	ENSG00000143337.18	0.124807	34	2	0.041429	Lung	0.972128	Ovary	20.5963	6.54839e-16	13.4037	-2.03921	2.01174	-0.884958	1.16079	2	0
intron_1_179908673_179913998	ENSG00000143337.18	0.124807	34	2	0.041429	Lung	0.972128	Ovary	20.5963	6.54839e-16	13.4037	-2.03921	2.01174	-0.884958	1.16079	2	0
intron_1_179908673_179913998	ENSG00000143337.18	0.124807	34	2	0.041429	Lung	0.972128	Ovary	20.5963	6.54839e-16	13.4037	-2.03921	2.01174	-0.884958	1.16079	2	0
intron_1_179914054_179917452	ENSG00000143337.18	0.1243	4	1	0.1243	Testis	0.1243	Brain_Cerebellar_Hemisphere	4	7.82683e-65	4	-1.53697	1.53697	0.768486	1.53697	1	0
intron_1_179914054_179917452	ENSG00000143337.18	0.1243	4	1	0.1243	Testis	0.1243	Brain_Cerebellar_Hemisphere	4	7.82683e-65	4	-1.53697	1.53697	0.768486	1.53697	1	0
intron_1_180022848_180024419	ENSG00000135837.15	0.277658	31	2	0.117928	Testis	0.814138	Minor_Salivary_Gland	19.8943	6.45532e-16	11.1057	-0.302764	1.56353	0.904435	0.410829	2	0
intron_1_180022848_180024419	ENSG00000135837.15	0.277658	31	2	0.117928	Testis	0.814138	Minor_Salivary_Gland	19.8943	6.45532e-16	11.1057	-0.302764	1.56353	0.904435	0.410829	2	0
intron_1_180041802_180043056	ENSG00000135837.15	0.334042	17	1	0.3168	Artery_Tibial	0.353918	Thyroid	16.7831	2.33731e-17	16.7831	0.927017	1.00106	0.960101	0.020768	1	0
intron_1_180041802_180043056	ENSG00000135837.15	0.334042	17	1	0.3168	Artery_Tibial	0.353918	Thyroid	16.7831	2.33731e-17	16.7831	0.927017	1.00106	0.960101	0.020768	1	0
intron_1_180041802_180043056	ENSG00000135837.15	0.334042	17	1	0.3168	Artery_Tibial	0.353918	Thyroid	16.7831	2.33731e-17	16.7831	0.927017	1.00106	0.960101	0.020768	1	0
intron_1_180043192_180044051	ENSG00000135837.15	0.4768	4	1	0.4768	Adipose_Visceral_Omentum	0.4768	Esophagus_Muscularis	4	2.97107e-17	4	-0.711459	-0.711459	-0.711459	9.06493e-17	1	0
intron_1_180048705_180052970	ENSG00000135837.15	0.538	1	1	0.538	Adipose_Subcutaneous	0.538	Adipose_Subcutaneous	1	1	1	-0.61584	-0.61584	-0.61584	NA	1	0
intron_1_180052316_180052970	ENSG00000135837.15	0.4753	10	1	0.4753	Adipose_Subcutaneous	0.4753	Colon_Sigmoid	10	5.98017e-18	10	-0.713882	-0.713882	-0.713882	9.06493e-17	1	0
intron_1_180054502_180062220	ENSG00000135837.15	0.6788	15	1	0.6788	Brain_Cerebellum	0.6788	Adipose_Subcutaneous	15	3.27407e-33	15	-0.414101	0.414101	0.358888	0.213841	1	0
intron_1_180054502_180062220	ENSG00000135837.15	0.6788	15	1	0.6788	Brain_Cerebellum	0.6788	Adipose_Subcutaneous	15	3.27407e-33	15	-0.414101	0.414101	0.358888	0.213841	1	0
intron_1_180098985_180110997	ENSG00000135837.15	0.417148	10	3	0.2758	Cells_Cultured_fibroblasts	0.715469	Thyroid	7.30344	1.60008e-18	0.654734	-0.364521	1.0898	0.601305	0.395825	3	0
intron_1_180098985_180110997	ENSG00000135837.15	0.417148	10	3	0.2758	Cells_Cultured_fibroblasts	0.715469	Thyroid	7.30344	1.60008e-18	0.654734	-0.364521	1.0898	0.601305	0.395825	3	0
intron_1_180111195_180112437	ENSG00000135837.15	0.2139	1	1	0.2139	Artery_Tibial	0.2139	Artery_Tibial	1	1	1	1.24291	1.24291	1.24291	NA	1	0
intron_1_180190580_180194213	ENSG00000116260.16	0.713824	9	1	0.6724	Artery_Tibial	0.9839	Stomach	8.72153	8.17743e-20	8.72153	-0.422856	0.422856	-0.262403	0.294121	1	0
intron_1_180190580_180194213	ENSG00000116260.16	0.713824	9	1	0.6724	Artery_Tibial	0.9839	Stomach	8.72153	8.17743e-20	8.72153	-0.422856	0.422856	-0.262403	0.294121	1	0
intron_1_180194392_180196262	ENSG00000116260.16	0.75024	8	3	0.3858	Spleen	0.9839	Stomach	7.11931	7.22135e-18	0.263903	-0.0201797	0.867259	0.523111	0.301528	3	0
intron_1_180194392_180196262	ENSG00000116260.16	0.75024	8	3	0.3858	Spleen	0.9839	Stomach	7.11931	7.22135e-18	0.263903	-0.0201797	0.867259	0.523111	0.301528	3	0
intron_1_180273398_180273937	ENSG00000230124.6	0.000956529	16	2	0.00135356	Colon_Transverse	0.0867	Breast_Mammary_Tissue	12.0284	1.73731e-20	3.97159	-3.20438	1.71307	-1.96079	2.19068	2	0
intron_1_180281386_180287276	ENSG00000230124.6	0.1774	19	1	0.1774	Adrenal_Gland	0.1774	Artery_Tibial	19	3.58717e-18	19	-1.3488	1.3488	-0.212969	1.36838	1	0
intron_1_180281386_180287276	ENSG00000230124.6	0.1774	19	1	0.1774	Adrenal_Gland	0.1774	Artery_Tibial	19	3.58717e-18	19	-1.3488	1.3488	-0.212969	1.36838	1	0
intron_1_180281386_180288270	ENSG00000230124.6	0.00194733	25	2	0.0004538	Cells_EBV-transformed_lymphocytes	0.947902	Breast_Mammary_Tissue	22.7186	2.55772e-18	2.28137	-3.50664	3.50664	0.12039	1.09784	2	0
intron_1_180281386_180288270	ENSG00000230124.6	0.00194733	25	2	0.0004538	Cells_EBV-transformed_lymphocytes	0.947902	Breast_Mammary_Tissue	22.7186	2.55772e-18	2.28137	-3.50664	3.50664	0.12039	1.09784	2	0
intron_1_180281386_180288270	ENSG00000230124.6	0.00194733	25	2	0.0004538	Cells_EBV-transformed_lymphocytes	0.947902	Breast_Mammary_Tissue	22.7186	2.55772e-18	2.28137	-3.50664	3.50664	0.12039	1.09784	2	0
intron_1_180287402_180288270	ENSG00000230124.6	0.06512	33	1	0.06512	Adipose_Subcutaneous	0.06512	Adipose_Visceral_Omentum	33	7.20598e-16	33	-1.84443	1.84443	-1.06195	1.53143	1	0
intron_1_180287402_180288270	ENSG00000230124.6	0.06512	33	1	0.06512	Adipose_Subcutaneous	0.06512	Adipose_Visceral_Omentum	33	7.20598e-16	33	-1.84443	1.84443	-1.06195	1.53143	1	0
intron_1_180287402_180288270	ENSG00000230124.6	0.06512	33	1	0.06512	Adipose_Subcutaneous	0.06512	Adipose_Visceral_Omentum	33	7.20598e-16	33	-1.84443	1.84443	-1.06195	1.53143	1	0
intron_1_180287402_180288270	ENSG00000230124.6	0.06512	33	1	0.06512	Adipose_Subcutaneous	0.06512	Adipose_Visceral_Omentum	33	7.20598e-16	33	-1.84443	1.84443	-1.06195	1.53143	1	0
intron_1_180287402_180288270	ENSG00000230124.6	0.06512	33	1	0.06512	Adipose_Subcutaneous	0.06512	Adipose_Visceral_Omentum	33	7.20598e-16	33	-1.84443	1.84443	-1.06195	1.53143	1	0
intron_1_180288517_180314692	ENSG00000230124.6	0.000258148	3	2	5.79e-05	Prostate	0.0001281	Liver	2.8452	1.29014e-16	0.154799	-4.02121	-3.83008	-3.89379	0.110347	2	0
intron_1_180314722_180397516	ENSG00000230124.6	0.3993	16	1	0.3993	Esophagus_Mucosa	0.3993	Skin_Sun_Exposed_Lower_leg	16	8.58735e-19	16	-0.842872	0.842872	-0.421436	0.753888	1	0
intron_1_180314722_180397516	ENSG00000230124.6	0.3993	16	1	0.3993	Esophagus_Mucosa	0.3993	Skin_Sun_Exposed_Lower_leg	16	8.58735e-19	16	-0.842872	0.842872	-0.421436	0.753888	1	0
intron_1_180314722_180397516	ENSG00000230124.6	0.3993	16	1	0.3993	Esophagus_Mucosa	0.3993	Skin_Sun_Exposed_Lower_leg	16	8.58735e-19	16	-0.842872	0.842872	-0.421436	0.753888	1	0
intron_1_180397605_180413366	ENSG00000230124.6	0.00625	2	1	0.00625	Adipose_Visceral_Omentum	0.00625	Adipose_Visceral_Omentum	2	3.3547e-17	2	2.73437	2.73437	2.73437	0	1	0
intron_1_180397605_180413366	ENSG00000230124.6	0.00625	2	1	0.00625	Adipose_Visceral_Omentum	0.00625	Adipose_Visceral_Omentum	2	3.3547e-17	2	2.73437	2.73437	2.73437	0	1	0
intron_1_180430262_180452325	ENSG00000230124.6	0.000570461	10	1	0.000485697	Adipose_Subcutaneous	0.002363	Skin_Not_Sun_Exposed_Suprapubic	9.9917	5.17704e-21	9.9917	3.04035	3.48852	3.44371	0.141723	1	0
intron_1_180430262_180492269	ENSG00000230124.6	0.000485697	19	1	0.000485697	Colon_Sigmoid	0.000485697	Breast_Mammary_Tissue	19	9.03541e-18	19	-3.48852	3.48852	-3.12131	1.60064	1	0
intron_1_180430262_180492269	ENSG00000230124.6	0.000485697	19	1	0.000485697	Colon_Sigmoid	0.000485697	Breast_Mammary_Tissue	19	9.03541e-18	19	-3.48852	3.48852	-3.12131	1.60064	1	0
intron_1_180430262_180492269	ENSG00000230124.6	0.000485697	19	1	0.000485697	Colon_Sigmoid	0.000485697	Breast_Mammary_Tissue	19	9.03541e-18	19	-3.48852	3.48852	-3.12131	1.60064	1	0
intron_1_180825344_180834874	ENSG00000143324.13	0.0361638	24	1	0.0334853	Artery_Aorta	0.0431989	Thyroid	23.3361	1.09996e-17	23.3361	-2.12622	-2.02178	-2.06604	0.0226239	1	0
intron_1_180825344_180834874	ENSG00000143324.13	0.0361638	24	1	0.0334853	Artery_Aorta	0.0431989	Thyroid	23.3361	1.09996e-17	23.3361	-2.12622	-2.02178	-2.06604	0.0226239	1	0
intron_1_180825344_180834874	ENSG00000143324.13	0.0361638	24	1	0.0334853	Artery_Aorta	0.0431989	Thyroid	23.3361	1.09996e-17	23.3361	-2.12622	-2.02178	-2.06604	0.0226239	1	0
intron_1_180825344_180834874	ENSG00000143324.13	0.0361638	24	1	0.0334853	Artery_Aorta	0.0431989	Thyroid	23.3361	1.09996e-17	23.3361	-2.12622	-2.02178	-2.06604	0.0226239	1	0
intron_1_180825344_180834874	ENSG00000143324.13	0.0361638	24	1	0.0334853	Artery_Aorta	0.0431989	Thyroid	23.3361	1.09996e-17	23.3361	-2.12622	-2.02178	-2.06604	0.0226239	1	0
intron_1_180835045_180836522	ENSG00000143324.13	0.3299	18	1	0.3299	Artery_Tibial	0.3299	Adrenal_Gland	18	5.53463e-18	18	0.974315	0.974315	0.974315	2.01502e-16	1	0
intron_1_180835045_180836522	ENSG00000143324.13	0.3299	18	1	0.3299	Artery_Tibial	0.3299	Adrenal_Gland	18	5.53463e-18	18	0.974315	0.974315	0.974315	2.01502e-16	1	0
intron_1_180835045_180836522	ENSG00000143324.13	0.3299	18	1	0.3299	Artery_Tibial	0.3299	Adrenal_Gland	18	5.53463e-18	18	0.974315	0.974315	0.974315	2.01502e-16	1	0
intron_1_180836716_180863708	ENSG00000143324.13	0.604975	49	2	0.0298358	Skin_Sun_Exposed_Lower_leg	0.8317	Artery_Coronary	44.3157	5.54923e-16	3.73958	-0.776242	2.17226	0.0304263	0.430762	2	0
intron_1_180836716_180863708	ENSG00000143324.13	0.604975	49	2	0.0298358	Skin_Sun_Exposed_Lower_leg	0.8317	Artery_Coronary	44.3157	5.54923e-16	3.73958	-0.776242	2.17226	0.0304263	0.430762	2	0
intron_1_180836716_180863708	ENSG00000143324.13	0.604975	49	2	0.0298358	Skin_Sun_Exposed_Lower_leg	0.8317	Artery_Coronary	44.3157	5.54923e-16	3.73958	-0.776242	2.17226	0.0304263	0.430762	2	0
intron_1_180836716_180863708	ENSG00000143324.13	0.604975	49	2	0.0298358	Skin_Sun_Exposed_Lower_leg	0.8317	Artery_Coronary	44.3157	5.54923e-16	3.73958	-0.776242	2.17226	0.0304263	0.430762	2	0
intron_1_180836716_180863708	ENSG00000143324.13	0.604975	49	2	0.0298358	Skin_Sun_Exposed_Lower_leg	0.8317	Artery_Coronary	44.3157	5.54923e-16	3.73958	-0.776242	2.17226	0.0304263	0.430762	2	0
intron_1_180836716_180863708	ENSG00000143324.13	0.604975	49	2	0.0298358	Skin_Sun_Exposed_Lower_leg	0.8317	Artery_Coronary	44.3157	5.54923e-16	3.73958	-0.776242	2.17226	0.0304263	0.430762	2	0
intron_1_180836716_180863708	ENSG00000143324.13	0.604975	49	2	0.0298358	Skin_Sun_Exposed_Lower_leg	0.8317	Artery_Coronary	44.3157	5.54923e-16	3.73958	-0.776242	2.17226	0.0304263	0.430762	2	0
intron_1_180936513_180938555	ENSG00000135835.11	0.0100803	17	1	0.0022269	Prostate	0.01411	Artery_Aorta	16.6638	3.37354e-18	16.6638	2.45445	3.05817	2.5516	0.217142	1	0
intron_1_180936513_180938555	ENSG00000135835.11	0.0100803	17	1	0.0022269	Prostate	0.01411	Artery_Aorta	16.6638	3.37354e-18	16.6638	2.45445	3.05817	2.5516	0.217142	1	0
intron_1_180936670_180938555	ENSG00000135835.11	0.00325112	37	1	0.00129693	Skin_Not_Sun_Exposed_Suprapubic	0.283652	Kidney_Cortex	35.8155	8.16378e-16	35.8155	-3.21666	-1.07215	-2.88193	0.399976	1	0
intron_1_180936670_180938555	ENSG00000135835.11	0.00325112	37	1	0.00129693	Skin_Not_Sun_Exposed_Suprapubic	0.283652	Kidney_Cortex	35.8155	8.16378e-16	35.8155	-3.21666	-1.07215	-2.88193	0.399976	1	0
intron_1_180936670_180938555	ENSG00000135835.11	0.00325112	37	1	0.00129693	Skin_Not_Sun_Exposed_Suprapubic	0.283652	Kidney_Cortex	35.8155	8.16378e-16	35.8155	-3.21666	-1.07215	-2.88193	0.399976	1	0
intron_1_180936670_180938555	ENSG00000135835.11	0.00325112	37	1	0.00129693	Skin_Not_Sun_Exposed_Suprapubic	0.283652	Kidney_Cortex	35.8155	8.16378e-16	35.8155	-3.21666	-1.07215	-2.88193	0.399976	1	0
intron_1_180936670_180938555	ENSG00000135835.11	0.00325112	37	1	0.00129693	Skin_Not_Sun_Exposed_Suprapubic	0.283652	Kidney_Cortex	35.8155	8.16378e-16	35.8155	-3.21666	-1.07215	-2.88193	0.399976	1	0
intron_1_180976646_180984677	ENSG00000232586.1	0.456174	8	2	0.4559	Brain_Amygdala	0.4931	Adipose_Visceral_Omentum	6.33377	5.20319e-17	1.66623	-0.745615	0.745615	0.544154	0.521855	2	0
intron_1_180976646_180984677	ENSG00000135823.13	0.456174	8	2	0.4559	Brain_Amygdala	0.4931	Adipose_Visceral_Omentum	6.33377	5.20319e-17	1.66623	-0.745615	0.745615	0.544154	0.521855	2	0
intron_1_180976646_180984677	ENSG00000232586.1	0.456174	8	2	0.4559	Brain_Amygdala	0.4931	Adipose_Visceral_Omentum	6.33377	5.20319e-17	1.66623	-0.745615	0.745615	0.544154	0.521855	2	0
intron_1_180976646_180984677	ENSG00000135823.13	0.456174	8	2	0.4559	Brain_Amygdala	0.4931	Adipose_Visceral_Omentum	6.33377	5.20319e-17	1.66623	-0.745615	0.745615	0.544154	0.521855	2	0
intron_1_180976646_180984677	ENSG00000135823.13	0.456174	8	2	0.4559	Brain_Amygdala	0.4931	Adipose_Visceral_Omentum	6.33377	5.20319e-17	1.66623	-0.745615	0.745615	0.544154	0.521855	2	0
intron_1_180993425_181002606	ENSG00000135823.13	0.933137	48	2	0.752	Esophagus_Mucosa	0.938622	Adrenal_Gland	44.3573	6.7865e-16	3.64265	-0.316003	0.224686	0.162827	0.13225	2	0
intron_1_180993425_181002606	ENSG00000135823.13	0.933137	48	2	0.752	Esophagus_Mucosa	0.938622	Adrenal_Gland	44.3573	6.7865e-16	3.64265	-0.316003	0.224686	0.162827	0.13225	2	0
intron_1_180993425_181002606	ENSG00000135823.13	0.933137	48	2	0.752	Esophagus_Mucosa	0.938622	Adrenal_Gland	44.3573	6.7865e-16	3.64265	-0.316003	0.224686	0.162827	0.13225	2	0
intron_1_180993425_181002606	ENSG00000135823.13	0.933137	48	2	0.752	Esophagus_Mucosa	0.938622	Adrenal_Gland	44.3573	6.7865e-16	3.64265	-0.316003	0.224686	0.162827	0.13225	2	0
intron_1_180993425_181002606	ENSG00000135823.13	0.933137	48	2	0.752	Esophagus_Mucosa	0.938622	Adrenal_Gland	44.3573	6.7865e-16	3.64265	-0.316003	0.224686	0.162827	0.13225	2	0
intron_1_180993425_181002606	ENSG00000135823.13	0.933137	48	2	0.752	Esophagus_Mucosa	0.938622	Adrenal_Gland	44.3573	6.7865e-16	3.64265	-0.316003	0.224686	0.162827	0.13225	2	0
intron_1_180993425_181002606	ENSG00000135823.13	0.933137	48	2	0.752	Esophagus_Mucosa	0.938622	Adrenal_Gland	44.3573	6.7865e-16	3.64265	-0.316003	0.224686	0.162827	0.13225	2	0
intron_1_181005463_181022639	ENSG00000135823.13	0.783044	42	2	0.4923	Brain_Amygdala	0.646559	Brain_Cerebellum	40.2051	1.66324e-15	1.79489	0.458548	0.686655	0.653075	0.0680206	2	0
intron_1_181005463_181022639	ENSG00000135823.13	0.783044	42	2	0.4923	Brain_Amygdala	0.646559	Brain_Cerebellum	40.2051	1.66324e-15	1.79489	0.458548	0.686655	0.653075	0.0680206	2	0
intron_1_181005463_181022639	ENSG00000135823.13	0.783044	42	2	0.4923	Brain_Amygdala	0.646559	Brain_Cerebellum	40.2051	1.66324e-15	1.79489	0.458548	0.686655	0.653075	0.0680206	2	0
intron_1_181005463_181022639	ENSG00000135823.13	0.783044	42	2	0.4923	Brain_Amygdala	0.646559	Brain_Cerebellum	40.2051	1.66324e-15	1.79489	0.458548	0.686655	0.653075	0.0680206	2	0
intron_1_181005463_181022639	ENSG00000135823.13	0.783044	42	2	0.4923	Brain_Amygdala	0.646559	Brain_Cerebellum	40.2051	1.66324e-15	1.79489	0.458548	0.686655	0.653075	0.0680206	2	0
intron_1_181050286_181052235	ENSG00000153029.14	0.143584	42	2	0.0523275	Adipose_Subcutaneous	0.59	Artery_Tibial	30.1126	6.95956e-16	11.8874	-0.538836	1.94043	0.576774	0.980135	2	0
intron_1_181050286_181052235	ENSG00000153029.14	0.143584	42	2	0.0523275	Adipose_Subcutaneous	0.59	Artery_Tibial	30.1126	6.95956e-16	11.8874	-0.538836	1.94043	0.576774	0.980135	2	0
intron_1_181050286_181052235	ENSG00000153029.14	0.143584	42	2	0.0523275	Adipose_Subcutaneous	0.59	Artery_Tibial	30.1126	6.95956e-16	11.8874	-0.538836	1.94043	0.576774	0.980135	2	0
intron_1_181050286_181052235	ENSG00000153029.14	0.143584	42	2	0.0523275	Adipose_Subcutaneous	0.59	Artery_Tibial	30.1126	6.95956e-16	11.8874	-0.538836	1.94043	0.576774	0.980135	2	0
intron_1_181050286_181052235	ENSG00000153029.14	0.143584	42	2	0.0523275	Adipose_Subcutaneous	0.59	Artery_Tibial	30.1126	6.95956e-16	11.8874	-0.538836	1.94043	0.576774	0.980135	2	0
intron_1_181050286_181053573	ENSG00000153029.14	0.367297	49	4	0.05319	Thyroid	0.838544	Small_Intestine_Terminal_Ileum	22.0198	2.74876e-16	2.56337	-1.93338	0.538836	-0.866521	0.932503	4	0
intron_1_181050286_181053573	ENSG00000153029.14	0.367297	49	4	0.05319	Thyroid	0.838544	Small_Intestine_Terminal_Ileum	22.0198	2.74876e-16	2.56337	-1.93338	0.538836	-0.866521	0.932503	4	0
intron_1_181050286_181053573	ENSG00000153029.14	0.367297	49	4	0.05319	Thyroid	0.838544	Small_Intestine_Terminal_Ileum	22.0198	2.74876e-16	2.56337	-1.93338	0.538836	-0.866521	0.932503	4	0
intron_1_181050286_181053573	ENSG00000153029.14	0.367297	49	4	0.05319	Thyroid	0.838544	Small_Intestine_Terminal_Ileum	22.0198	2.74876e-16	2.56337	-1.93338	0.538836	-0.866521	0.932503	4	0
intron_1_181050286_181053573	ENSG00000153029.14	0.367297	49	4	0.05319	Thyroid	0.838544	Small_Intestine_Terminal_Ileum	22.0198	2.74876e-16	2.56337	-1.93338	0.538836	-0.866521	0.932503	4	0
intron_1_181050286_181053573	ENSG00000153029.14	0.367297	49	4	0.05319	Thyroid	0.838544	Small_Intestine_Terminal_Ileum	22.0198	2.74876e-16	2.56337	-1.93338	0.538836	-0.866521	0.932503	4	0
intron_1_181050286_181053573	ENSG00000153029.14	0.367297	49	4	0.05319	Thyroid	0.838544	Small_Intestine_Terminal_Ileum	22.0198	2.74876e-16	2.56337	-1.93338	0.538836	-0.866521	0.932503	4	0
intron_1_181050286_181055225	ENSG00000153029.14	0.2542	2	1	0.2542	Whole_Blood	0.2542	Artery_Tibial	2	6.12164e-17	2	-1.14021	-1.14021	-1.14021	3.14018e-16	1	0
intron_1_181052510_181053573	ENSG00000153029.14	0.0839276	41	2	0.05319	Brain_Hippocampus	0.2468	Brain_Frontal_Cortex_BA9	34.9837	1.25241e-15	6.01629	-1.15816	1.93338	1.53107	1.02207	2	0
intron_1_181052510_181053573	ENSG00000153029.14	0.0839276	41	2	0.05319	Brain_Hippocampus	0.2468	Brain_Frontal_Cortex_BA9	34.9837	1.25241e-15	6.01629	-1.15816	1.93338	1.53107	1.02207	2	0
intron_1_181052510_181053573	ENSG00000153029.14	0.0839276	41	2	0.05319	Brain_Hippocampus	0.2468	Brain_Frontal_Cortex_BA9	34.9837	1.25241e-15	6.01629	-1.15816	1.93338	1.53107	1.02207	2	0
intron_1_181052510_181053573	ENSG00000153029.14	0.0839276	41	2	0.05319	Brain_Hippocampus	0.2468	Brain_Frontal_Cortex_BA9	34.9837	1.25241e-15	6.01629	-1.15816	1.93338	1.53107	1.02207	2	0
intron_1_181052510_181053573	ENSG00000153029.14	0.0839276	41	2	0.05319	Brain_Hippocampus	0.2468	Brain_Frontal_Cortex_BA9	34.9837	1.25241e-15	6.01629	-1.15816	1.93338	1.53107	1.02207	2	0
intron_1_181052510_181053573	ENSG00000153029.14	0.0839276	41	2	0.05319	Brain_Hippocampus	0.2468	Brain_Frontal_Cortex_BA9	34.9837	1.25241e-15	6.01629	-1.15816	1.93338	1.53107	1.02207	2	0
intron_1_181053677_181055225	ENSG00000153029.14	0.4467	12	2	0.1284	Skin_Not_Sun_Exposed_Suprapubic	0.2846	Adrenal_Gland	11.4719	4.41084e-17	0.45113	1.07004	1.52044	1.15276	0.127762	2	0
intron_1_1815862_1825397	ENSG00000078369.17	0.272214	12	2	0.1078	Skin_Not_Sun_Exposed_Suprapubic	0.927	Artery_Aorta	9.06955	3.47283e-17	2.93045	0.09162	1.60816	0.532451	0.663594	2	0
intron_1_1817875_1825397	ENSG00000078369.17	0.6519	30	1	0.6519	Brain_Cortex	0.6519	Adipose_Subcutaneous	30	1.11889e-15	30	-0.451124	0.451124	0.360899	0.275302	1	0
intron_1_1817875_1825397	ENSG00000078369.17	0.6519	30	1	0.6519	Brain_Cortex	0.6519	Adipose_Subcutaneous	30	1.11889e-15	30	-0.451124	0.451124	0.360899	0.275302	1	0
intron_1_1817875_1825397	ENSG00000078369.17	0.6519	30	1	0.6519	Brain_Cortex	0.6519	Adipose_Subcutaneous	30	1.11889e-15	30	-0.451124	0.451124	0.360899	0.275302	1	0
intron_1_1817875_1825397	ENSG00000078369.17	0.6519	30	1	0.6519	Brain_Cortex	0.6519	Adipose_Subcutaneous	30	1.11889e-15	30	-0.451124	0.451124	0.360899	0.275302	1	0
intron_1_182388750_182390497	ENSG00000135821.17	0.0162585	47	3	0.00306678	Skin_Sun_Exposed_Lower_leg	0.958585	Brain_Substantia_nigra	25.5323	4.61082e-16	1.44746	-2.96096	0.579709	-0.07563	0.700112	3	0
intron_1_182388750_182390497	ENSG00000135821.17	0.0162585	47	3	0.00306678	Skin_Sun_Exposed_Lower_leg	0.958585	Brain_Substantia_nigra	25.5323	4.61082e-16	1.44746	-2.96096	0.579709	-0.07563	0.700112	3	0
intron_1_182388750_182390497	ENSG00000135821.17	0.0162585	47	3	0.00306678	Skin_Sun_Exposed_Lower_leg	0.958585	Brain_Substantia_nigra	25.5323	4.61082e-16	1.44746	-2.96096	0.579709	-0.07563	0.700112	3	0
intron_1_182388750_182390497	ENSG00000135821.17	0.0162585	47	3	0.00306678	Skin_Sun_Exposed_Lower_leg	0.958585	Brain_Substantia_nigra	25.5323	4.61082e-16	1.44746	-2.96096	0.579709	-0.07563	0.700112	3	0
intron_1_182388750_182390497	ENSG00000135821.17	0.0162585	47	3	0.00306678	Skin_Sun_Exposed_Lower_leg	0.958585	Brain_Substantia_nigra	25.5323	4.61082e-16	1.44746	-2.96096	0.579709	-0.07563	0.700112	3	0
intron_1_182388750_182390497	ENSG00000135821.17	0.0162585	47	3	0.00306678	Skin_Sun_Exposed_Lower_leg	0.958585	Brain_Substantia_nigra	25.5323	4.61082e-16	1.44746	-2.96096	0.579709	-0.07563	0.700112	3	0
intron_1_1825499_1839190	ENSG00000078369.17	0.770342	49	1	0.251	Colon_Sigmoid	0.939228	Artery_Tibial	48.1427	1.08559e-15	48.1427	-1.14793	0.286363	-0.193463	0.266682	1	0
intron_1_1825499_1839190	ENSG00000078369.17	0.770342	49	1	0.251	Colon_Sigmoid	0.939228	Artery_Tibial	48.1427	1.08559e-15	48.1427	-1.14793	0.286363	-0.193463	0.266682	1	0
intron_1_1825499_1839190	ENSG00000078369.17	0.770342	49	1	0.251	Colon_Sigmoid	0.939228	Artery_Tibial	48.1427	1.08559e-15	48.1427	-1.14793	0.286363	-0.193463	0.266682	1	0
intron_1_1825499_1839190	ENSG00000078369.17	0.770342	49	1	0.251	Colon_Sigmoid	0.939228	Artery_Tibial	48.1427	1.08559e-15	48.1427	-1.14793	0.286363	-0.193463	0.266682	1	0
intron_1_1825499_1839190	ENSG00000078369.17	0.770342	49	1	0.251	Colon_Sigmoid	0.939228	Artery_Tibial	48.1427	1.08559e-15	48.1427	-1.14793	0.286363	-0.193463	0.266682	1	0
intron_1_1825499_1839190	ENSG00000078369.17	0.770342	49	1	0.251	Colon_Sigmoid	0.939228	Artery_Tibial	48.1427	1.08559e-15	48.1427	-1.14793	0.286363	-0.193463	0.266682	1	0
intron_1_1825499_1839190	ENSG00000078369.17	0.770342	49	1	0.251	Colon_Sigmoid	0.939228	Artery_Tibial	48.1427	1.08559e-15	48.1427	-1.14793	0.286363	-0.193463	0.266682	1	0
intron_1_182576389_182581225	ENSG00000135828.11	0.0454193	32	3	0.01954	Artery_Tibial	0.911459	Pituitary	20.0074	5.50487e-16	2.26199	-2.33507	1.23742	-0.383284	0.735672	3	0
intron_1_182576389_182581225	ENSG00000135828.11	0.0454193	32	3	0.01954	Artery_Tibial	0.911459	Pituitary	20.0074	5.50487e-16	2.26199	-2.33507	1.23742	-0.383284	0.735672	3	0
intron_1_182576389_182581225	ENSG00000135828.11	0.0454193	32	3	0.01954	Artery_Tibial	0.911459	Pituitary	20.0074	5.50487e-16	2.26199	-2.33507	1.23742	-0.383284	0.735672	3	0
intron_1_182576389_182581225	ENSG00000135828.11	0.0454193	32	3	0.01954	Artery_Tibial	0.911459	Pituitary	20.0074	5.50487e-16	2.26199	-2.33507	1.23742	-0.383284	0.735672	3	0
intron_1_182576389_182581225	ENSG00000135828.11	0.0454193	32	3	0.01954	Artery_Tibial	0.911459	Pituitary	20.0074	5.50487e-16	2.26199	-2.33507	1.23742	-0.383284	0.735672	3	0
intron_1_182580007_182581225	ENSG00000135828.11	0.713147	28	2	0.380172	Whole_Blood	0.9406	Small_Intestine_Terminal_Ileum	26.2339	9.61865e-16	1.02503	-0.87758	0.585368	-0.678495	0.303863	2	0
intron_1_182580007_182581225	ENSG00000135828.11	0.713147	28	2	0.380172	Whole_Blood	0.9406	Small_Intestine_Terminal_Ileum	26.2339	9.61865e-16	1.02503	-0.87758	0.585368	-0.678495	0.303863	2	0
intron_1_182580007_182581225	ENSG00000135828.11	0.713147	28	2	0.380172	Whole_Blood	0.9406	Small_Intestine_Terminal_Ileum	26.2339	9.61865e-16	1.02503	-0.87758	0.585368	-0.678495	0.303863	2	0
intron_1_182580007_182581225	ENSG00000135828.11	0.713147	28	2	0.380172	Whole_Blood	0.9406	Small_Intestine_Terminal_Ileum	26.2339	9.61865e-16	1.02503	-0.87758	0.585368	-0.678495	0.303863	2	0
intron_1_182602484_182603229	ENSG00000143333.6	0.211204	17	2	0.2303	Colon_Sigmoid	0.2479	Brain_Nucleus_accumbens_basal_ganglia	16.0124	1.2273e-17	0.987563	-1.15547	1.19959	1.06105	0.571184	2	0
intron_1_182602484_182603229	ENSG00000143333.6	0.211204	17	2	0.2303	Colon_Sigmoid	0.2479	Brain_Nucleus_accumbens_basal_ganglia	16.0124	1.2273e-17	0.987563	-1.15547	1.19959	1.06105	0.571184	2	0
intron_1_182789805_182803698	ENSG00000135838.13	0.5843	4	1	0.5843	Whole_Blood	0.5843	Brain_Caudate_basal_ganglia	4	4.0137e-17	4	-0.547115	-0.547115	-0.547115	6.40988e-17	1	0
intron_1_182789904_182803698	ENSG00000135838.13	0.550907	2	1	0.528801	Whole_Blood	0.5843	Spleen	1.9472	0.0528017	1.9472	-0.629838	-0.547115	-0.588476	0.0584941	1	0
intron_1_182791639_182792232	ENSG00000135838.13	0.3849	5	1	0.3849	Skin_Not_Sun_Exposed_Suprapubic	0.3849	Lung	5	1.16508e-34	5	-0.868903	-0.868903	-0.868903	5.55112e-17	1	0
intron_1_182792286_182794356	ENSG00000135838.13	0.7666	38	1	0.7666	Adipose_Visceral_Omentum	0.7666	Cells_Cultured_fibroblasts	38	5.63486e-16	38	-0.296825	0.296825	0.234336	0.184632	1	0
intron_1_182792286_182794356	ENSG00000135838.13	0.7666	38	1	0.7666	Adipose_Visceral_Omentum	0.7666	Cells_Cultured_fibroblasts	38	5.63486e-16	38	-0.296825	0.296825	0.234336	0.184632	1	0
intron_1_182792286_182794356	ENSG00000135838.13	0.7666	38	1	0.7666	Adipose_Visceral_Omentum	0.7666	Cells_Cultured_fibroblasts	38	5.63486e-16	38	-0.296825	0.296825	0.234336	0.184632	1	0
intron_1_182792286_182794356	ENSG00000135838.13	0.7666	38	1	0.7666	Adipose_Visceral_Omentum	0.7666	Cells_Cultured_fibroblasts	38	5.63486e-16	38	-0.296825	0.296825	0.234336	0.184632	1	0
intron_1_182792286_182794356	ENSG00000135838.13	0.7666	38	1	0.7666	Adipose_Visceral_Omentum	0.7666	Cells_Cultured_fibroblasts	38	5.63486e-16	38	-0.296825	0.296825	0.234336	0.184632	1	0
intron_1_182792286_182794356	ENSG00000135838.13	0.7666	38	1	0.7666	Adipose_Visceral_Omentum	0.7666	Cells_Cultured_fibroblasts	38	5.63486e-16	38	-0.296825	0.296825	0.234336	0.184632	1	0
intron_1_182794439_182795730	ENSG00000135838.13	0.334091	14	2	0.1733	Brain_Substantia_nigra	0.992561	Artery_Coronary	12.4618	3.57186e-17	1.53821	-0.64753	1.36168	-0.178944	0.565372	2	0
intron_1_182794439_182795730	ENSG00000135838.13	0.334091	14	2	0.1733	Brain_Substantia_nigra	0.992561	Artery_Coronary	12.4618	3.57186e-17	1.53821	-0.64753	1.36168	-0.178944	0.565372	2	0
intron_1_182794439_182795730	ENSG00000135838.13	0.334091	14	2	0.1733	Brain_Substantia_nigra	0.992561	Artery_Coronary	12.4618	3.57186e-17	1.53821	-0.64753	1.36168	-0.178944	0.565372	2	0
intron_1_182794439_182795730	ENSG00000135838.13	0.334091	14	2	0.1733	Brain_Substantia_nigra	0.992561	Artery_Coronary	12.4618	3.57186e-17	1.53821	-0.64753	1.36168	-0.178944	0.565372	2	0
intron_1_182794439_182803698	ENSG00000135838.13	0.341513	49	2	0.1733	Artery_Tibial	0.850646	Brain_Cerebellum	40.9478	9.12038e-16	8.05223	-1.36168	1.36168	0.411923	0.625467	2	0
intron_1_182794439_182803698	ENSG00000135838.13	0.341513	49	2	0.1733	Artery_Tibial	0.850646	Brain_Cerebellum	40.9478	9.12038e-16	8.05223	-1.36168	1.36168	0.411923	0.625467	2	0
intron_1_182794439_182803698	ENSG00000135838.13	0.341513	49	2	0.1733	Artery_Tibial	0.850646	Brain_Cerebellum	40.9478	9.12038e-16	8.05223	-1.36168	1.36168	0.411923	0.625467	2	0
intron_1_182794439_182803698	ENSG00000135838.13	0.341513	49	2	0.1733	Artery_Tibial	0.850646	Brain_Cerebellum	40.9478	9.12038e-16	8.05223	-1.36168	1.36168	0.411923	0.625467	2	0
intron_1_182794439_182803698	ENSG00000135838.13	0.341513	49	2	0.1733	Artery_Tibial	0.850646	Brain_Cerebellum	40.9478	9.12038e-16	8.05223	-1.36168	1.36168	0.411923	0.625467	2	0
intron_1_182794439_182803698	ENSG00000135838.13	0.341513	49	2	0.1733	Artery_Tibial	0.850646	Brain_Cerebellum	40.9478	9.12038e-16	8.05223	-1.36168	1.36168	0.411923	0.625467	2	0
intron_1_182794439_182803698	ENSG00000135838.13	0.341513	49	2	0.1733	Artery_Tibial	0.850646	Brain_Cerebellum	40.9478	9.12038e-16	8.05223	-1.36168	1.36168	0.411923	0.625467	2	0
intron_1_182794439_182812156	ENSG00000135838.13	0.214	1	1	0.214	Whole_Blood	0.214	Whole_Blood	1	1	1	-1.24264	-1.24264	-1.24264	NA	1	0
intron_1_182795840_182803698	ENSG00000135838.13	0.7836	13	1	0.7836	Brain_Caudate_basal_ganglia	0.7836	Adipose_Visceral_Omentum	13	5.2862e-18	13	-0.274631	-0.274631	-0.274631	4.80741e-17	1	0
intron_1_182795840_182803698	ENSG00000135838.13	0.7836	13	1	0.7836	Brain_Caudate_basal_ganglia	0.7836	Adipose_Visceral_Omentum	13	5.2862e-18	13	-0.274631	-0.274631	-0.274631	4.80741e-17	1	0
intron_1_182795840_182803698	ENSG00000135838.13	0.7836	13	1	0.7836	Brain_Caudate_basal_ganglia	0.7836	Adipose_Visceral_Omentum	13	5.2862e-18	13	-0.274631	-0.274631	-0.274631	4.80741e-17	1	0
intron_1_182795840_182803698	ENSG00000135838.13	0.7836	13	1	0.7836	Brain_Caudate_basal_ganglia	0.7836	Adipose_Visceral_Omentum	13	5.2862e-18	13	-0.274631	-0.274631	-0.274631	4.80741e-17	1	0
intron_1_182803771_182806145	ENSG00000135838.13	0.497358	32	2	0.226846	Minor_Salivary_Gland	0.833517	Whole_Blood	24.7052	3.92967e-16	7.29484	-1.08099	1.20852	0.355848	0.945934	2	0
intron_1_182803771_182806145	ENSG00000135838.13	0.497358	32	2	0.226846	Minor_Salivary_Gland	0.833517	Whole_Blood	24.7052	3.92967e-16	7.29484	-1.08099	1.20852	0.355848	0.945934	2	0
intron_1_182803771_182806145	ENSG00000135838.13	0.497358	32	2	0.226846	Minor_Salivary_Gland	0.833517	Whole_Blood	24.7052	3.92967e-16	7.29484	-1.08099	1.20852	0.355848	0.945934	2	0
intron_1_182803771_182806145	ENSG00000135838.13	0.497358	32	2	0.226846	Minor_Salivary_Gland	0.833517	Whole_Blood	24.7052	3.92967e-16	7.29484	-1.08099	1.20852	0.355848	0.945934	2	0
intron_1_182803771_182806145	ENSG00000135838.13	0.497358	32	2	0.226846	Minor_Salivary_Gland	0.833517	Whole_Blood	24.7052	3.92967e-16	7.29484	-1.08099	1.20852	0.355848	0.945934	2	0
intron_1_182806232_182812156	ENSG00000135838.13	0.187223	3	2	0.1995	Artery_Coronary	0.3711	Whole_Blood	2.13772	9.58281e-17	0.86228	-0.894415	1.28298	0.55718	1.25712	2	0
intron_1_182806531_182812156	ENSG00000135838.13	0.381441	5	1	0.381441	Spleen	0.381441	Esophagus_Mucosa	5	2.38933e-49	5	-0.875243	-0.875243	-0.875243	1.46869e-16	1	0
intron_1_182806531_182812156	ENSG00000135838.13	0.381441	5	1	0.381441	Spleen	0.381441	Esophagus_Mucosa	5	2.38933e-49	5	-0.875243	-0.875243	-0.875243	1.46869e-16	1	0
intron_1_182814858_182816714	ENSG00000135838.13	0.551326	2	2	0.3659	Esophagus_Mucosa	0.5601	Brain_Caudate_basal_ganglia	1.03098	0.969023	0.969023	-0.90418	-0.582693	-0.743436	0.227326	2	0
intron_1_182818859_182822115	ENSG00000135838.13	0.4772	4	1	0.4772	Brain_Amygdala	0.4772	Artery_Tibial	4	2.26143e-34	4	-0.710813	0.710813	0.355407	0.710813	1	0
intron_1_182825820_182828724	ENSG00000135829.16	0.8419	41	1	0.8419	Adipose_Visceral_Omentum	0.8419	Brain_Anterior_cingulate_cortex_BA24	41	6.68992e-16	41	-0.199464	-0.199464	-0.199464	2.74064e-17	1	0
intron_1_182825820_182828724	ENSG00000135838.13	0.8419	41	1	0.8419	Adipose_Visceral_Omentum	0.8419	Brain_Anterior_cingulate_cortex_BA24	41	6.68992e-16	41	-0.199464	-0.199464	-0.199464	2.74064e-17	1	0
intron_1_182825820_182828724	ENSG00000135838.13	0.8419	41	1	0.8419	Adipose_Visceral_Omentum	0.8419	Brain_Anterior_cingulate_cortex_BA24	41	6.68992e-16	41	-0.199464	-0.199464	-0.199464	2.74064e-17	1	0
intron_1_182825820_182828724	ENSG00000135838.13	0.8419	41	1	0.8419	Adipose_Visceral_Omentum	0.8419	Brain_Anterior_cingulate_cortex_BA24	41	6.68992e-16	41	-0.199464	-0.199464	-0.199464	2.74064e-17	1	0
intron_1_182825820_182828724	ENSG00000135838.13	0.8419	41	1	0.8419	Adipose_Visceral_Omentum	0.8419	Brain_Anterior_cingulate_cortex_BA24	41	6.68992e-16	41	-0.199464	-0.199464	-0.199464	2.74064e-17	1	0
intron_1_182825820_182828724	ENSG00000135838.13	0.8419	41	1	0.8419	Adipose_Visceral_Omentum	0.8419	Brain_Anterior_cingulate_cortex_BA24	41	6.68992e-16	41	-0.199464	-0.199464	-0.199464	2.74064e-17	1	0
intron_1_182825820_182828724	ENSG00000135829.16	0.8419	41	1	0.8419	Adipose_Visceral_Omentum	0.8419	Brain_Anterior_cingulate_cortex_BA24	41	6.68992e-16	41	-0.199464	-0.199464	-0.199464	2.74064e-17	1	0
intron_1_182825820_182828724	ENSG00000135838.13	0.8419	41	1	0.8419	Adipose_Visceral_Omentum	0.8419	Brain_Anterior_cingulate_cortex_BA24	41	6.68992e-16	41	-0.199464	-0.199464	-0.199464	2.74064e-17	1	0
intron_1_182825820_182828724	ENSG00000135829.16	0.8419	41	1	0.8419	Adipose_Visceral_Omentum	0.8419	Brain_Anterior_cingulate_cortex_BA24	41	6.68992e-16	41	-0.199464	-0.199464	-0.199464	2.74064e-17	1	0
intron_1_182825820_182828724	ENSG00000135829.16	0.8419	41	1	0.8419	Adipose_Visceral_Omentum	0.8419	Brain_Anterior_cingulate_cortex_BA24	41	6.68992e-16	41	-0.199464	-0.199464	-0.199464	2.74064e-17	1	0
intron_1_182825820_182828724	ENSG00000135829.16	0.8419	41	1	0.8419	Adipose_Visceral_Omentum	0.8419	Brain_Anterior_cingulate_cortex_BA24	41	6.68992e-16	41	-0.199464	-0.199464	-0.199464	2.74064e-17	1	0
intron_1_182829494_182829603	ENSG00000135838.13	0.3863	3	1	0.3863	Whole_Blood	0.3863	Lung	3	2.11126e-48	3	-0.866347	-0.866347	-0.866347	1.75542e-16	1	0
intron_1_183024134_183103328	ENSG00000135862.5	0.692677	31	1	0.498836	Adrenal_Gland	0.9933	Esophagus_Gastroesophageal_Junction	30.3496	1.33882e-15	30.3496	-0.676323	0.407419	-0.25548	0.33561	1	0
intron_1_183024134_183103328	ENSG00000135862.5	0.692677	31	1	0.498836	Adrenal_Gland	0.9933	Esophagus_Gastroesophageal_Junction	30.3496	1.33882e-15	30.3496	-0.676323	0.407419	-0.25548	0.33561	1	0
intron_1_183024134_183103328	ENSG00000135862.5	0.692677	31	1	0.498836	Adrenal_Gland	0.9933	Esophagus_Gastroesophageal_Junction	30.3496	1.33882e-15	30.3496	-0.676323	0.407419	-0.25548	0.33561	1	0
intron_1_183024134_183103328	ENSG00000135862.5	0.692677	31	1	0.498836	Adrenal_Gland	0.9933	Esophagus_Gastroesophageal_Junction	30.3496	1.33882e-15	30.3496	-0.676323	0.407419	-0.25548	0.33561	1	0
intron_1_183124876_183125397	ENSG00000135862.5	0.219515	11	1	0.2031	Artery_Aorta	0.2469	Colon_Transverse	11	3.98479e-17	11	1.15791	1.27277	1.22782	0.0381281	1	0
intron_1_183128750_183130344	ENSG00000135862.5	0.241858	15	1	0.205826	Heart_Atrial_Appendage	0.30141	Adrenal_Gland	14.9809	2.79417e-17	14.9809	-1.26513	-1.03341	-1.1696	0.0878972	1	0
intron_1_183128750_183130344	ENSG00000135862.5	0.241858	15	1	0.205826	Heart_Atrial_Appendage	0.30141	Adrenal_Gland	14.9809	2.79417e-17	14.9809	-1.26513	-1.03341	-1.1696	0.0878972	1	0
intron_1_183228619_183230961	ENSG00000058085.14	0.7342	13	1	0.7342	Breast_Mammary_Tissue	0.7342	Small_Intestine_Terminal_Ileum	13	3.19684e-32	13	-0.339544	0.339544	0.0261188	0.352361	1	0
intron_1_183234446_183235575	ENSG00000058085.14	0.00116355	14	4	0.0002034	Skin_Sun_Exposed_Lower_leg	0.515184	Vagina	7.7425	2.57717e-17	0.298268	-3.71476	3.71476	-1.37353	1.98745	4	0
intron_1_183234446_183235575	ENSG00000058085.14	0.00116355	14	4	0.0002034	Skin_Sun_Exposed_Lower_leg	0.515184	Vagina	7.7425	2.57717e-17	0.298268	-3.71476	3.71476	-1.37353	1.98745	4	0
intron_1_183234953_183235575	ENSG00000058085.14	0.4909	2	1	0.4909	Adipose_Subcutaneous	0.4909	Cells_Cultured_fibroblasts	2	6.12164e-17	2	0.688878	0.688878	0.688878	1.11022e-16	1	0
intron_1_183235376_183235575	ENSG00000058085.14	0.4909	3	1	0.4909	Adipose_Subcutaneous	0.4909	Adipose_Visceral_Omentum	3	5.34639e-35	3	0.688878	0.688878	0.688878	7.85046e-17	1	0
intron_1_183235376_183235575	ENSG00000058085.14	0.4909	3	1	0.4909	Adipose_Subcutaneous	0.4909	Adipose_Visceral_Omentum	3	5.34639e-35	3	0.688878	0.688878	0.688878	7.85046e-17	1	0
intron_1_183235730_183236460	ENSG00000058085.14	0.0002034	4	1	0.0002034	Adipose_Visceral_Omentum	0.0002034	Adipose_Visceral_Omentum	4	1.02894e-49	4	-3.71476	3.71476	0	4.28943	1	0
intron_1_183240391_183243147	ENSG00000058085.14	0.00409305	33	1	0.000454674	Kidney_Cortex	0.004755	Adipose_Subcutaneous	32.7935	9.42052e-16	32.7935	2.82318	3.50613	2.86403	0.163334	1	0
intron_1_183240391_183243147	ENSG00000058085.14	0.00409305	33	1	0.000454674	Kidney_Cortex	0.004755	Adipose_Subcutaneous	32.7935	9.42052e-16	32.7935	2.82318	3.50613	2.86403	0.163334	1	0
intron_1_183240391_183243147	ENSG00000058085.14	0.00409305	33	1	0.000454674	Kidney_Cortex	0.004755	Adipose_Subcutaneous	32.7935	9.42052e-16	32.7935	2.82318	3.50613	2.86403	0.163334	1	0
intron_1_183240391_183243147	ENSG00000058085.14	0.00409305	33	1	0.000454674	Kidney_Cortex	0.004755	Adipose_Subcutaneous	32.7935	9.42052e-16	32.7935	2.82318	3.50613	2.86403	0.163334	1	0
intron_1_183240391_183258109	ENSG00000058085.14	0.00428596	22	1	0.000551966	Adipose_Visceral_Omentum	0.004755	Esophagus_Gastroesophageal_Junction	21.9115	4.41122e-18	21.9115	-3.45418	-2.82318	-2.85186	0.13453	1	0
intron_1_183240391_183258109	ENSG00000058085.14	0.00428596	22	1	0.000551966	Adipose_Visceral_Omentum	0.004755	Esophagus_Gastroesophageal_Junction	21.9115	4.41122e-18	21.9115	-3.45418	-2.82318	-2.85186	0.13453	1	0
intron_1_183240391_183258109	ENSG00000058085.14	0.00428596	22	1	0.000551966	Adipose_Visceral_Omentum	0.004755	Esophagus_Gastroesophageal_Junction	21.9115	4.41122e-18	21.9115	-3.45418	-2.82318	-2.85186	0.13453	1	0
intron_1_183240391_183258109	ENSG00000058085.14	0.00428596	22	1	0.000551966	Adipose_Visceral_Omentum	0.004755	Esophagus_Gastroesophageal_Junction	21.9115	4.41122e-18	21.9115	-3.45418	-2.82318	-2.85186	0.13453	1	0
intron_1_183240391_183258722	ENSG00000058085.14	0.004755	16	1	0.004755	Pituitary	0.004755	Breast_Mammary_Tissue	16	3.28385e-17	16	-2.82318	-2.82318	-2.82318	3.24317e-16	1	0
intron_1_183240391_183258722	ENSG00000058085.14	0.004755	16	1	0.004755	Pituitary	0.004755	Breast_Mammary_Tissue	16	3.28385e-17	16	-2.82318	-2.82318	-2.82318	3.24317e-16	1	0
intron_1_183252743_183261002	ENSG00000157064.10	0.0232789	13	2	0.008009	Brain_Hypothalamus	0.0263641	Brain_Cerebellum	12.4216	4.47278e-17	0.578407	2.22081	2.65169	2.61855	0.119506	2	0
intron_1_183472649_183515874	ENSG00000116698.21	0.05489	6	1	0.05489	Testis	0.05489	Adipose_Subcutaneous	6	3.8791e-17	6	-1.91975	1.91975	1.27983	1.56747	1	0
intron_1_183528027_183528892	ENSG00000116698.21	0.9077	48	1	0.9077	Adipose_Subcutaneous	0.9077	Adipose_Visceral_Omentum	48	2.1399e-15	48	-0.11594	0.11594	-0.028985	0.113446	1	0
intron_1_183528027_183528892	ENSG00000116698.21	0.9077	48	1	0.9077	Adipose_Subcutaneous	0.9077	Adipose_Visceral_Omentum	48	2.1399e-15	48	-0.11594	0.11594	-0.028985	0.113446	1	0
intron_1_183528027_183528892	ENSG00000116698.21	0.9077	48	1	0.9077	Adipose_Subcutaneous	0.9077	Adipose_Visceral_Omentum	48	2.1399e-15	48	-0.11594	0.11594	-0.028985	0.113446	1	0
intron_1_183528027_183528892	ENSG00000116698.21	0.9077	48	1	0.9077	Adipose_Subcutaneous	0.9077	Adipose_Visceral_Omentum	48	2.1399e-15	48	-0.11594	0.11594	-0.028985	0.113446	1	0
intron_1_183528027_183528892	ENSG00000116698.21	0.9077	48	1	0.9077	Adipose_Subcutaneous	0.9077	Adipose_Visceral_Omentum	48	2.1399e-15	48	-0.11594	0.11594	-0.028985	0.113446	1	0
intron_1_183528027_183528892	ENSG00000116698.21	0.9077	48	1	0.9077	Adipose_Subcutaneous	0.9077	Adipose_Visceral_Omentum	48	2.1399e-15	48	-0.11594	0.11594	-0.028985	0.113446	1	0
intron_1_183528027_183528892	ENSG00000116698.21	0.9077	48	1	0.9077	Adipose_Subcutaneous	0.9077	Adipose_Visceral_Omentum	48	2.1399e-15	48	-0.11594	0.11594	-0.028985	0.113446	1	0
intron_1_183546337_183547103	ENSG00000116698.21	0.03098	20	1	0.03098	Adrenal_Gland	0.03098	Liver	20	1.0572e-18	20	-2.15733	2.15733	-1.9416	0.964787	1	0
intron_1_183546337_183547103	ENSG00000116698.21	0.03098	20	1	0.03098	Adrenal_Gland	0.03098	Liver	20	1.0572e-18	20	-2.15733	2.15733	-1.9416	0.964787	1	0
intron_1_183546337_183549208	ENSG00000116698.21	0.0323333	47	1	0.03098	Breast_Mammary_Tissue	0.03462	Brain_Cerebellar_Hemisphere	47	6.55367e-16	47	-2.15733	-2.11278	-2.14027	0.0218926	1	0
intron_1_183546337_183549208	ENSG00000116698.21	0.0323333	47	1	0.03098	Breast_Mammary_Tissue	0.03462	Brain_Cerebellar_Hemisphere	47	6.55367e-16	47	-2.15733	-2.11278	-2.14027	0.0218926	1	0
intron_1_183546337_183549208	ENSG00000116698.21	0.0323333	47	1	0.03098	Breast_Mammary_Tissue	0.03462	Brain_Cerebellar_Hemisphere	47	6.55367e-16	47	-2.15733	-2.11278	-2.14027	0.0218926	1	0
intron_1_183546337_183549208	ENSG00000116698.21	0.0323333	47	1	0.03098	Breast_Mammary_Tissue	0.03462	Brain_Cerebellar_Hemisphere	47	6.55367e-16	47	-2.15733	-2.11278	-2.14027	0.0218926	1	0
intron_1_183546337_183549208	ENSG00000116698.21	0.0323333	47	1	0.03098	Breast_Mammary_Tissue	0.03462	Brain_Cerebellar_Hemisphere	47	6.55367e-16	47	-2.15733	-2.11278	-2.14027	0.0218926	1	0
intron_1_183546337_183549208	ENSG00000116698.21	0.0323333	47	1	0.03098	Breast_Mammary_Tissue	0.03462	Brain_Cerebellar_Hemisphere	47	6.55367e-16	47	-2.15733	-2.11278	-2.14027	0.0218926	1	0
intron_1_183547252_183549208	ENSG00000116698.21	0.178308	49	3	0.101687	Brain_Caudate_basal_ganglia	0.952059	Pituitary	33.8161	8.04857e-16	1.34406	-1.63673	1.29131	-0.247405	0.80596	3	0
intron_1_183547252_183549208	ENSG00000116698.21	0.178308	49	3	0.101687	Brain_Caudate_basal_ganglia	0.952059	Pituitary	33.8161	8.04857e-16	1.34406	-1.63673	1.29131	-0.247405	0.80596	3	0
intron_1_183547252_183549208	ENSG00000116698.21	0.178308	49	3	0.101687	Brain_Caudate_basal_ganglia	0.952059	Pituitary	33.8161	8.04857e-16	1.34406	-1.63673	1.29131	-0.247405	0.80596	3	0
intron_1_183547252_183549208	ENSG00000116698.21	0.178308	49	3	0.101687	Brain_Caudate_basal_ganglia	0.952059	Pituitary	33.8161	8.04857e-16	1.34406	-1.63673	1.29131	-0.247405	0.80596	3	0
intron_1_183547252_183549208	ENSG00000116698.21	0.178308	49	3	0.101687	Brain_Caudate_basal_ganglia	0.952059	Pituitary	33.8161	8.04857e-16	1.34406	-1.63673	1.29131	-0.247405	0.80596	3	0
intron_1_183547252_183549208	ENSG00000116698.21	0.178308	49	3	0.101687	Brain_Caudate_basal_ganglia	0.952059	Pituitary	33.8161	8.04857e-16	1.34406	-1.63673	1.29131	-0.247405	0.80596	3	0
intron_1_183547252_183549208	ENSG00000116698.21	0.178308	49	3	0.101687	Brain_Caudate_basal_ganglia	0.952059	Pituitary	33.8161	8.04857e-16	1.34406	-1.63673	1.29131	-0.247405	0.80596	3	0
intron_1_183549288_183549764	ENSG00000116698.21	0.0464438	20	2	0.0305275	Adipose_Subcutaneous	0.7052	Brain_Hippocampus	14.5055	1.04515e-17	5.4945	-0.37831	2.16318	0.509474	1.2413	2	0
intron_1_183549288_183549764	ENSG00000116698.21	0.0464438	20	2	0.0305275	Adipose_Subcutaneous	0.7052	Brain_Hippocampus	14.5055	1.04515e-17	5.4945	-0.37831	2.16318	0.509474	1.2413	2	0
intron_1_183549288_183549764	ENSG00000116698.21	0.0464438	20	2	0.0305275	Adipose_Subcutaneous	0.7052	Brain_Hippocampus	14.5055	1.04515e-17	5.4945	-0.37831	2.16318	0.509474	1.2413	2	0
intron_1_183570839_183573185	ENSG00000116701.14	0.22318	16	2	0.146809	Adipose_Subcutaneous	0.719343	Whole_Blood	12.3334	4.96674e-18	3.66662	-1.28612	1.4509	0.824565	1.13942	2	0
intron_1_183570839_183573185	ENSG00000116701.14	0.22318	16	2	0.146809	Adipose_Subcutaneous	0.719343	Whole_Blood	12.3334	4.96674e-18	3.66662	-1.28612	1.4509	0.824565	1.13942	2	0
intron_1_183570839_183573185	ENSG00000116701.14	0.22318	16	2	0.146809	Adipose_Subcutaneous	0.719343	Whole_Blood	12.3334	4.96674e-18	3.66662	-1.28612	1.4509	0.824565	1.13942	2	0
intron_1_183570839_183573185	ENSG00000116701.14	0.22318	16	2	0.146809	Adipose_Subcutaneous	0.719343	Whole_Blood	12.3334	4.96674e-18	3.66662	-1.28612	1.4509	0.824565	1.13942	2	0
intron_1_183570839_183574487	ENSG00000116701.14	0.146809	3	1	0.146809	Lung	0.146809	Spleen	3	1.91687e-33	3	1.4509	1.4509	1.4509	2.22045e-16	1	0
intron_1_183573292_183574487	ENSG00000116701.14	0.144219	26	2	0.0764902	Breast_Mammary_Tissue	0.1984	Brain_Spinal_cord_cervical_c-1	16.8899	7.83793e-16	9.11012	-1.77142	1.28612	-0.561839	1.49108	2	0
intron_1_183573292_183574487	ENSG00000116701.14	0.144219	26	2	0.0764902	Breast_Mammary_Tissue	0.1984	Brain_Spinal_cord_cervical_c-1	16.8899	7.83793e-16	9.11012	-1.77142	1.28612	-0.561839	1.49108	2	0
intron_1_183573292_183574487	ENSG00000116701.14	0.144219	26	2	0.0764902	Breast_Mammary_Tissue	0.1984	Brain_Spinal_cord_cervical_c-1	16.8899	7.83793e-16	9.11012	-1.77142	1.28612	-0.561839	1.49108	2	0
intron_1_183573292_183574487	ENSG00000116701.14	0.144219	26	2	0.0764902	Breast_Mammary_Tissue	0.1984	Brain_Spinal_cord_cervical_c-1	16.8899	7.83793e-16	9.11012	-1.77142	1.28612	-0.561839	1.49108	2	0
intron_1_183573292_183574487	ENSG00000116701.14	0.144219	26	2	0.0764902	Breast_Mammary_Tissue	0.1984	Brain_Spinal_cord_cervical_c-1	16.8899	7.83793e-16	9.11012	-1.77142	1.28612	-0.561839	1.49108	2	0
intron_1_183627594_183630461	ENSG00000162704.15	0.00050035	23	1	0.0003972	Thyroid	0.000575552	Stomach	22.8856	7.02173e-18	22.8856	3.44288	3.54194	3.47202	0.0226006	1	0
intron_1_183627594_183630461	ENSG00000162704.15	0.00050035	23	1	0.0003972	Thyroid	0.000575552	Stomach	22.8856	7.02173e-18	22.8856	3.44288	3.54194	3.47202	0.0226006	1	0
intron_1_183627594_183630461	ENSG00000162704.15	0.00050035	23	1	0.0003972	Thyroid	0.000575552	Stomach	22.8856	7.02173e-18	22.8856	3.44288	3.54194	3.47202	0.0226006	1	0
intron_1_183627594_183630461	ENSG00000162704.15	0.00050035	23	1	0.0003972	Thyroid	0.000575552	Stomach	22.8856	7.02173e-18	22.8856	3.44288	3.54194	3.47202	0.0226006	1	0
intron_1_183636501_183742126	ENSG00000143344.15	0.420125	19	1	0.3935	Artery_Coronary	0.4274	Brain_Cerebellum	19	1.41468e-18	19	0.793649	0.853287	0.806204	0.0249799	1	0
intron_1_183636501_183742126	ENSG00000143344.15	0.420125	19	1	0.3935	Artery_Coronary	0.4274	Brain_Cerebellum	19	1.41468e-18	19	0.793649	0.853287	0.806204	0.0249799	1	0
intron_1_183742289_183806375	ENSG00000143344.15	0.0007457	3	1	0.0007457	Brain_Anterior_cingulate_cortex_BA24	0.0007457	Brain_Anterior_cingulate_cortex_BA24	3	2.11126e-48	3	-3.3722	3.3722	1.12407	3.89388	1	0
intron_1_183847774_183865996	ENSG00000143344.15	0.888955	16	3	0.4927	Breast_Mammary_Tissue	0.916382	Ovary	11.9502	3.86789e-18	0.986472	-0.307977	0.686021	-0.105956	0.31841	3	0
intron_1_1839238_1852570	ENSG00000078369.17	0.1611	4	1	0.1611	Adipose_Visceral_Omentum	0.1611	Pituitary	4	3.82311e-33	4	-1.40138	-1.40138	-1.40138	1.28198e-16	1	0
intron_1_1839238_1879787	ENSG00000078369.17	0.118147	39	2	0.1542	Brain_Hippocampus	0.289323	Artery_Coronary	25.9467	2.16936e-16	13.0533	-1.17466	1.42485	0.451526	1.24745	2	0
intron_1_1839238_1879787	ENSG00000078369.17	0.118147	39	2	0.1542	Brain_Hippocampus	0.289323	Artery_Coronary	25.9467	2.16936e-16	13.0533	-1.17466	1.42485	0.451526	1.24745	2	0
intron_1_1839238_1879787	ENSG00000078369.17	0.118147	39	2	0.1542	Brain_Hippocampus	0.289323	Artery_Coronary	25.9467	2.16936e-16	13.0533	-1.17466	1.42485	0.451526	1.24745	2	0
intron_1_1839238_1879787	ENSG00000078369.17	0.118147	39	2	0.1542	Brain_Hippocampus	0.289323	Artery_Coronary	25.9467	2.16936e-16	13.0533	-1.17466	1.42485	0.451526	1.24745	2	0
intron_1_1839238_1879787	ENSG00000078369.17	0.118147	39	2	0.1542	Brain_Hippocampus	0.289323	Artery_Coronary	25.9467	2.16936e-16	13.0533	-1.17466	1.42485	0.451526	1.24745	2	0
intron_1_1839238_1890820	ENSG00000078369.17	0.1611	16	1	0.1611	Adipose_Subcutaneous	0.1611	Brain_Caudate_basal_ganglia	16	3.65907e-17	16	1.40138	1.40138	1.40138	2.97904e-16	1	0
intron_1_183954838_183963901	ENSG00000198756.10	0.922125	36	2	0.697551	Heart_Atrial_Appendage	0.8955	Brain_Caudate_basal_ganglia	29.0237	8.54092e-16	6.9763	-0.131348	0.388629	0.151818	0.14318	2	0
intron_1_183954838_183963901	ENSG00000198756.10	0.922125	36	2	0.697551	Heart_Atrial_Appendage	0.8955	Brain_Caudate_basal_ganglia	29.0237	8.54092e-16	6.9763	-0.131348	0.388629	0.151818	0.14318	2	0
intron_1_183954838_183963901	ENSG00000198756.10	0.922125	36	2	0.697551	Heart_Atrial_Appendage	0.8955	Brain_Caudate_basal_ganglia	29.0237	8.54092e-16	6.9763	-0.131348	0.388629	0.151818	0.14318	2	0
intron_1_184054863_184070616	ENSG00000198860.11	0.66421	21	2	0.4912	Adipose_Visceral_Omentum	0.7244	Artery_Aorta	20.0176	2.47036e-17	0.982353	-0.688401	-0.352584	-0.576462	0.162215	2	0
intron_1_184054863_184070616	ENSG00000198860.11	0.66421	21	2	0.4912	Adipose_Visceral_Omentum	0.7244	Artery_Aorta	20.0176	2.47036e-17	0.982353	-0.688401	-0.352584	-0.576462	0.162215	2	0
intron_1_184054863_184072157	ENSG00000198860.11	0.013445	31	3	0.005212	Artery_Aorta	0.7244	Brain_Frontal_Cortex_BA9	26.0377	1.20395e-15	0.955596	-0.688401	2.79363	2.27564	1.15031	3	0
intron_1_184054863_184072157	ENSG00000198860.11	0.013445	31	3	0.005212	Artery_Aorta	0.7244	Brain_Frontal_Cortex_BA9	26.0377	1.20395e-15	0.955596	-0.688401	2.79363	2.27564	1.15031	3	0
intron_1_184054863_184072157	ENSG00000198860.11	0.013445	31	3	0.005212	Artery_Aorta	0.7244	Brain_Frontal_Cortex_BA9	26.0377	1.20395e-15	0.955596	-0.688401	2.79363	2.27564	1.15031	3	0
intron_1_184054863_184072827	ENSG00000198860.11	0.00618651	39	2	0.005212	Artery_Aorta	0.7244	Artery_Coronary	23.8143	3.71907e-16	14.1527	0.352584	2.79363	2.04214	1.00236	2	0
intron_1_184054863_184072827	ENSG00000198860.11	0.00618651	39	2	0.005212	Artery_Aorta	0.7244	Artery_Coronary	23.8143	3.71907e-16	14.1527	0.352584	2.79363	2.04214	1.00236	2	0
intron_1_184054863_184072827	ENSG00000198860.11	0.00618651	39	2	0.005212	Artery_Aorta	0.7244	Artery_Coronary	23.8143	3.71907e-16	14.1527	0.352584	2.79363	2.04214	1.00236	2	0
intron_1_184054863_184072827	ENSG00000198860.11	0.00618651	39	2	0.005212	Artery_Aorta	0.7244	Artery_Coronary	23.8143	3.71907e-16	14.1527	0.352584	2.79363	2.04214	1.00236	2	0
intron_1_184054863_184072827	ENSG00000198860.11	0.00618651	39	2	0.005212	Artery_Aorta	0.7244	Artery_Coronary	23.8143	3.71907e-16	14.1527	0.352584	2.79363	2.04214	1.00236	2	0
intron_1_184054863_184095690	ENSG00000198860.11	0.005212	34	1	0.005212	Adrenal_Gland	0.005212	Brain_Caudate_basal_ganglia	34	4.62205e-16	34	-2.79363	2.79363	-2.6293	0.958207	1	0
intron_1_184054863_184095690	ENSG00000198860.11	0.005212	34	1	0.005212	Adrenal_Gland	0.005212	Brain_Caudate_basal_ganglia	34	4.62205e-16	34	-2.79363	2.79363	-2.6293	0.958207	1	0
intron_1_184054863_184095690	ENSG00000198860.11	0.005212	34	1	0.005212	Adrenal_Gland	0.005212	Brain_Caudate_basal_ganglia	34	4.62205e-16	34	-2.79363	2.79363	-2.6293	0.958207	1	0
intron_1_184070732_184072157	ENSG00000198860.11	0.6196	20	1	0.6196	Colon_Sigmoid	0.6196	Adipose_Visceral_Omentum	20	1.86804e-17	20	-0.496417	-0.496417	-0.496417	5.69532e-17	1	0
intron_1_184070732_184072157	ENSG00000198860.11	0.6196	20	1	0.6196	Colon_Sigmoid	0.6196	Adipose_Visceral_Omentum	20	1.86804e-17	20	-0.496417	-0.496417	-0.496417	5.69532e-17	1	0
intron_1_184507682_184509310	ENSG00000116667.12	0.274813	15	2	0.1682	Adrenal_Gland	0.6297	Artery_Coronary	10.0167	9.28655e-18	4.98325	-0.482149	1.37801	0.342312	0.913558	2	0
intron_1_184507682_184509310	ENSG00000116667.12	0.274813	15	2	0.1682	Adrenal_Gland	0.6297	Artery_Coronary	10.0167	9.28655e-18	4.98325	-0.482149	1.37801	0.342312	0.913558	2	0
intron_1_184507682_184509310	ENSG00000116667.12	0.274813	15	2	0.1682	Adrenal_Gland	0.6297	Artery_Coronary	10.0167	9.28655e-18	4.98325	-0.482149	1.37801	0.342312	0.913558	2	0
intron_1_184507682_184590739	ENSG00000116667.12	0.270555	27	2	0.1682	Heart_Left_Ventricle	0.924028	Pancreas	25.5066	4.23103e-16	1.49343	-1.37801	0.482149	0.249426	0.468746	2	0
intron_1_184507682_184590739	ENSG00000116667.12	0.270555	27	2	0.1682	Heart_Left_Ventricle	0.924028	Pancreas	25.5066	4.23103e-16	1.49343	-1.37801	0.482149	0.249426	0.468746	2	0
intron_1_184507682_184590739	ENSG00000116667.12	0.270555	27	2	0.1682	Heart_Left_Ventricle	0.924028	Pancreas	25.5066	4.23103e-16	1.49343	-1.37801	0.482149	0.249426	0.468746	2	0
intron_1_184507682_184590739	ENSG00000116667.12	0.270555	27	2	0.1682	Heart_Left_Ventricle	0.924028	Pancreas	25.5066	4.23103e-16	1.49343	-1.37801	0.482149	0.249426	0.468746	2	0
intron_1_184509452_184590739	ENSG00000116667.12	0.345393	12	2	0.1682	Colon_Transverse	0.383457	Esophagus_Gastroesophageal_Junction	11.0998	1.88385e-17	0.900155	-1.37801	1.37801	0.876468	1.06298	2	0
intron_1_184509452_184590739	ENSG00000116667.12	0.345393	12	2	0.1682	Colon_Transverse	0.383457	Esophagus_Gastroesophageal_Junction	11.0998	1.88385e-17	0.900155	-1.37801	1.37801	0.876468	1.06298	2	0
intron_1_184702996_184706643	ENSG00000116406.18	0.606827	23	2	0.3253	Minor_Salivary_Gland	0.779775	Vagina	21.9356	9.41453e-19	0.755985	-0.983625	0.279613	-0.916958	0.266842	2	0
intron_1_184702996_184706643	ENSG00000116406.18	0.606827	23	2	0.3253	Minor_Salivary_Gland	0.779775	Vagina	21.9356	9.41453e-19	0.755985	-0.983625	0.279613	-0.916958	0.266842	2	0
intron_1_184708344_184710394	ENSG00000116406.18	0.7088	40	1	0.7088	Lung	0.7088	Brain_Frontal_Cortex_BA9	40	7.80019e-16	40	-0.373468	0.373468	0.317448	0.199243	1	0
intron_1_184708344_184710394	ENSG00000116406.18	0.7088	40	1	0.7088	Lung	0.7088	Brain_Frontal_Cortex_BA9	40	7.80019e-16	40	-0.373468	0.373468	0.317448	0.199243	1	0
intron_1_184708344_184710394	ENSG00000116406.18	0.7088	40	1	0.7088	Lung	0.7088	Brain_Frontal_Cortex_BA9	40	7.80019e-16	40	-0.373468	0.373468	0.317448	0.199243	1	0
intron_1_184708344_184710394	ENSG00000116406.18	0.7088	40	1	0.7088	Lung	0.7088	Brain_Frontal_Cortex_BA9	40	7.80019e-16	40	-0.373468	0.373468	0.317448	0.199243	1	0
intron_1_184708344_184710394	ENSG00000116406.18	0.7088	40	1	0.7088	Lung	0.7088	Brain_Frontal_Cortex_BA9	40	7.80019e-16	40	-0.373468	0.373468	0.317448	0.199243	1	0
intron_1_184711877_184712433	ENSG00000116406.18	0.0316921	35	1	0.0302858	Minor_Salivary_Gland	0.0686017	Adrenal_Gland	34.6099	1.26787e-15	34.6099	1.82103	2.16633	2.13554	0.0572192	1	0
intron_1_184711877_184712433	ENSG00000116406.18	0.0316921	35	1	0.0302858	Minor_Salivary_Gland	0.0686017	Adrenal_Gland	34.6099	1.26787e-15	34.6099	1.82103	2.16633	2.13554	0.0572192	1	0
intron_1_184711877_184712433	ENSG00000116406.18	0.0316921	35	1	0.0302858	Minor_Salivary_Gland	0.0686017	Adrenal_Gland	34.6099	1.26787e-15	34.6099	1.82103	2.16633	2.13554	0.0572192	1	0
intron_1_184711877_184712433	ENSG00000116406.18	0.0316921	35	1	0.0302858	Minor_Salivary_Gland	0.0686017	Adrenal_Gland	34.6099	1.26787e-15	34.6099	1.82103	2.16633	2.13554	0.0572192	1	0
intron_1_184711877_184712433	ENSG00000116406.18	0.0316921	35	1	0.0302858	Minor_Salivary_Gland	0.0686017	Adrenal_Gland	34.6099	1.26787e-15	34.6099	1.82103	2.16633	2.13554	0.0572192	1	0
intron_1_184806056_184808074	ENSG00000135842.16	0.547	35	1	0.547	Artery_Aorta	0.547	Adrenal_Gland	35	1.39352e-15	35	-0.602262	0.602262	0.120452	0.598708	1	0
intron_1_184806056_184808074	ENSG00000135842.16	0.547	35	1	0.547	Artery_Aorta	0.547	Adrenal_Gland	35	1.39352e-15	35	-0.602262	0.602262	0.120452	0.598708	1	0
intron_1_184806056_184808074	ENSG00000135842.16	0.547	35	1	0.547	Artery_Aorta	0.547	Adrenal_Gland	35	1.39352e-15	35	-0.602262	0.602262	0.120452	0.598708	1	0
intron_1_184806056_184808074	ENSG00000135842.16	0.547	35	1	0.547	Artery_Aorta	0.547	Adrenal_Gland	35	1.39352e-15	35	-0.602262	0.602262	0.120452	0.598708	1	0
intron_1_184806056_184808074	ENSG00000135842.16	0.547	35	1	0.547	Artery_Aorta	0.547	Adrenal_Gland	35	1.39352e-15	35	-0.602262	0.602262	0.120452	0.598708	1	0
intron_1_184806056_184808074	ENSG00000135842.16	0.547	35	1	0.547	Artery_Aorta	0.547	Adrenal_Gland	35	1.39352e-15	35	-0.602262	0.602262	0.120452	0.598708	1	0
intron_1_184831962_184867864	ENSG00000135842.16	0.316112	3	2	0.4659	Minor_Salivary_Gland	0.4978	Heart_Atrial_Appendage	2.44862	9.23849e-17	0.551385	-0.729166	0.677955	0.208915	0.812402	2	0
intron_1_184831962_184867864	ENSG00000135842.16	0.316112	3	2	0.4659	Minor_Salivary_Gland	0.4978	Heart_Atrial_Appendage	2.44862	9.23849e-17	0.551385	-0.729166	0.677955	0.208915	0.812402	2	0
intron_1_184831962_184884633	ENSG00000135842.16	0.576877	27	5	0.359502	Artery_Tibial	0.89966	Muscle_Skeletal	11.6776	5.89721e-16	0.920683	-0.916314	0.730417	-0.165804	0.642529	5	0
intron_1_184831962_184884633	ENSG00000135842.16	0.576877	27	5	0.359502	Artery_Tibial	0.89966	Muscle_Skeletal	11.6776	5.89721e-16	0.920683	-0.916314	0.730417	-0.165804	0.642529	5	0
intron_1_184831962_184884633	ENSG00000135842.16	0.576877	27	5	0.359502	Artery_Tibial	0.89966	Muscle_Skeletal	11.6776	5.89721e-16	0.920683	-0.916314	0.730417	-0.165804	0.642529	5	0
intron_1_184831962_184884633	ENSG00000135842.16	0.576877	27	5	0.359502	Artery_Tibial	0.89966	Muscle_Skeletal	11.6776	5.89721e-16	0.920683	-0.916314	0.730417	-0.165804	0.642529	5	0
intron_1_184868710_184884633	ENSG00000135842.16	0.2841	2	1	0.2841	Minor_Salivary_Gland	0.2841	Minor_Salivary_Gland	2	3.3547e-17	2	-1.07115	-1.07115	-1.07115	0	1	0
intron_1_184899309_184974302	ENSG00000135842.16	0.518826	2	2	0.3557	Whole_Blood	0.5453	Stomach	1.07681	0.923194	0.923194	-0.92359	0.604818	-0.159386	1.08075	2	0
intron_1_184964681_184974302	ENSG00000135842.16	0.4052	1	1	0.4052	Whole_Blood	0.4052	Whole_Blood	1	1	1	0.83237	0.83237	0.83237	NA	1	0
intron_1_185120271_185120383	ENSG00000121486.11	0.657407	26	2	0.4304	Heart_Left_Ventricle	0.948192	Brain_Nucleus_accumbens_basal_ganglia	20.9399	6.23171e-16	5.06011	-0.788507	0.788507	0.170376	0.689006	2	0
intron_1_185120271_185120383	ENSG00000121486.11	0.657407	26	2	0.4304	Heart_Left_Ventricle	0.948192	Brain_Nucleus_accumbens_basal_ganglia	20.9399	6.23171e-16	5.06011	-0.788507	0.788507	0.170376	0.689006	2	0
intron_1_185120509_185123857	ENSG00000121486.11	0.8368	4	1	0.8368	Artery_Tibial	0.8368	Breast_Mammary_Tissue	4	5.90502e-17	4	-0.205988	0.205988	-0.102994	0.205988	1	0
intron_1_185123919_185124944	ENSG00000121486.11	0.8	5	1	0.8	Artery_Tibial	0.8	Artery_Tibial	5	2.37319e-33	5	-0.253347	0.253347	0.152008	0.226601	1	0
intron_1_185190642_185202654	ENSG00000116668.12	0.8166	1	1	0.8166	Adipose_Visceral_Omentum	0.8166	Adipose_Visceral_Omentum	1	1	1	-0.23192	-0.23192	-0.23192	NA	1	0
intron_1_185202799_185204700	ENSG00000116668.12	0.8931	16	1	0.8931	Artery_Tibial	0.8931	Colon_Sigmoid	16	4.39186e-17	16	0.134383	0.134383	0.134383	1.60247e-17	1	0
intron_1_185202799_185204700	ENSG00000116668.12	0.8931	16	1	0.8931	Artery_Tibial	0.8931	Colon_Sigmoid	16	4.39186e-17	16	0.134383	0.134383	0.134383	1.60247e-17	1	0
intron_1_185202799_185204700	ENSG00000116668.12	0.8931	16	1	0.8931	Artery_Tibial	0.8931	Colon_Sigmoid	16	4.39186e-17	16	0.134383	0.134383	0.134383	1.60247e-17	1	0
intron_1_185202799_185204700	ENSG00000116668.12	0.8931	16	1	0.8931	Artery_Tibial	0.8931	Colon_Sigmoid	16	4.39186e-17	16	0.134383	0.134383	0.134383	1.60247e-17	1	0
intron_1_185305643_185306485	ENSG00000116679.15	0.09717	49	1	0.09717	Esophagus_Mucosa	0.09717	Adrenal_Gland	49	1.18797e-15	49	1.65873	1.65873	1.65873	1.53703e-16	1	0
intron_1_185305643_185306485	ENSG00000116679.15	0.09717	49	1	0.09717	Esophagus_Mucosa	0.09717	Adrenal_Gland	49	1.18797e-15	49	1.65873	1.65873	1.65873	1.53703e-16	1	0
intron_1_185305643_185306485	ENSG00000116679.15	0.09717	49	1	0.09717	Esophagus_Mucosa	0.09717	Adrenal_Gland	49	1.18797e-15	49	1.65873	1.65873	1.65873	1.53703e-16	1	0
intron_1_185305643_185306485	ENSG00000116679.15	0.09717	49	1	0.09717	Esophagus_Mucosa	0.09717	Adrenal_Gland	49	1.18797e-15	49	1.65873	1.65873	1.65873	1.53703e-16	1	0
intron_1_185305643_185306485	ENSG00000116679.15	0.09717	49	1	0.09717	Esophagus_Mucosa	0.09717	Adrenal_Gland	49	1.18797e-15	49	1.65873	1.65873	1.65873	1.53703e-16	1	0
intron_1_185305643_185306485	ENSG00000116679.15	0.09717	49	1	0.09717	Esophagus_Mucosa	0.09717	Adrenal_Gland	49	1.18797e-15	49	1.65873	1.65873	1.65873	1.53703e-16	1	0
intron_1_185305643_185306485	ENSG00000116679.15	0.09717	49	1	0.09717	Esophagus_Mucosa	0.09717	Adrenal_Gland	49	1.18797e-15	49	1.65873	1.65873	1.65873	1.53703e-16	1	0
intron_1_185308875_185309003	ENSG00000116679.15	0.557166	6	1	0.557166	Skin_Not_Sun_Exposed_Suprapubic	0.557166	Minor_Salivary_Gland	6	8.44133e-33	6	-0.587056	-0.587056	-0.587056	7.02167e-17	1	0
intron_1_185308875_185309003	ENSG00000116679.15	0.557166	6	1	0.557166	Skin_Not_Sun_Exposed_Suprapubic	0.557166	Minor_Salivary_Gland	6	8.44133e-33	6	-0.587056	-0.587056	-0.587056	7.02167e-17	1	0
intron_1_185309172_185309383	ENSG00000116679.15	0.557166	6	1	0.557166	Cells_EBV-transformed_lymphocytes	0.557166	Minor_Salivary_Gland	6	4.42255e-65	6	-0.587056	-0.587056	-0.587056	8.59975e-17	1	0
intron_1_185309172_185309383	ENSG00000116679.15	0.557166	6	1	0.557166	Cells_EBV-transformed_lymphocytes	0.557166	Minor_Salivary_Gland	6	4.42255e-65	6	-0.587056	-0.587056	-0.587056	8.59975e-17	1	0
intron_1_186087645_186087932	ENSG00000143341.11	0.8305	7	1	0.8305	Artery_Coronary	0.8305	Esophagus_Muscularis	7	4.60169e-17	7	-0.21406	0.21406	0.0305801	0.22884	1	0
intron_1_186087645_186087932	ENSG00000143341.11	0.8305	7	1	0.8305	Artery_Coronary	0.8305	Esophagus_Muscularis	7	4.60169e-17	7	-0.21406	0.21406	0.0305801	0.22884	1	0
intron_1_186130697_186132328	ENSG00000143341.11	0.632795	2	1	0.5757	Artery_Aorta	0.6987	Artery_Tibial	1.96317	0.03683	1.96317	0.387076	0.559677	0.473376	0.122047	1	0
intron_1_186132409_186136668	ENSG00000143341.11	0.612311	6	1	0.5757	Artery_Aorta	0.6987	Esophagus_Muscularis	5.90199	1.20195e-17	5.90199	-0.559677	-0.387076	-0.502143	0.0891306	1	0
intron_1_186144703_186145403	ENSG00000143341.11	0.2218	13	1	0.2218	Vagina	0.2218	Esophagus_Muscularis	13	2.22327e-33	13	1.22176	1.22176	1.22176	2.02698e-16	1	0
intron_1_186144703_186145403	ENSG00000143341.11	0.2218	13	1	0.2218	Vagina	0.2218	Esophagus_Muscularis	13	2.22327e-33	13	1.22176	1.22176	1.22176	2.02698e-16	1	0
intron_1_186166942_186171337	ENSG00000143341.11	0.162096	7	2	0.1333	Testis	0.2312	Adipose_Subcutaneous	6.00022	2.47459e-17	0.99978	-1.50121	-1.19727	-1.24071	0.114871	2	0
intron_1_186166942_186171337	ENSG00000143341.11	0.162096	7	2	0.1333	Testis	0.2312	Adipose_Subcutaneous	6.00022	2.47459e-17	0.99978	-1.50121	-1.19727	-1.24071	0.114871	2	0
intron_1_186166942_186171337	ENSG00000143341.11	0.162096	7	2	0.1333	Testis	0.2312	Adipose_Subcutaneous	6.00022	2.47459e-17	0.99978	-1.50121	-1.19727	-1.24071	0.114871	2	0
intron_1_186178766_186182168	ENSG00000143341.11	0.6374	3	1	0.6374	Spleen	0.6374	Heart_Atrial_Appendage	3	6.08744e-17	3	-0.471337	0.471337	-0.157112	0.544253	1	0
intron_1_186188009_186189512	ENSG00000143341.11	0.4666	6	1	0.4666	Adipose_Visceral_Omentum	0.4666	Artery_Tibial	6	4.25325e-33	6	-0.728022	0.728022	1.85037e-17	0.797508	1	0
intron_1_186188009_186189512	ENSG00000143341.11	0.4666	6	1	0.4666	Adipose_Visceral_Omentum	0.4666	Artery_Tibial	6	4.25325e-33	6	-0.728022	0.728022	1.85037e-17	0.797508	1	0
intron_1_186301711_186304108	ENSG00000116690.12	0.407168	5	2	0.5011	Breast_Mammary_Tissue	0.5134	Artery_Tibial	3.84193	3.25431e-17	1.15807	-0.67276	0.657904	0.124768	0.728042	2	0
intron_1_186301711_186306318	ENSG00000116690.12	0.167372	12	3	0.02449	Minor_Salivary_Gland	0.716756	Artery_Coronary	9.06009	1.05687e-17	0.523397	-2.24935	0.67276	-0.0842539	1.10379	3	0
intron_1_186301711_186306318	ENSG00000116690.12	0.167372	12	3	0.02449	Minor_Salivary_Gland	0.716756	Artery_Coronary	9.06009	1.05687e-17	0.523397	-2.24935	0.67276	-0.0842539	1.10379	3	0
intron_1_186301711_186306318	ENSG00000116690.12	0.167372	12	3	0.02449	Minor_Salivary_Gland	0.716756	Artery_Coronary	9.06009	1.05687e-17	0.523397	-2.24935	0.67276	-0.0842539	1.10379	3	0
intron_1_186301711_186306318	ENSG00000116690.12	0.167372	12	3	0.02449	Minor_Salivary_Gland	0.716756	Artery_Coronary	9.06009	1.05687e-17	0.523397	-2.24935	0.67276	-0.0842539	1.10379	3	0
intron_1_186304922_186306318	ENSG00000116690.12	0.719184	7	1	0.6592	Adipose_Visceral_Omentum	0.859683	Skin_Sun_Exposed_Lower_leg	6.78121	9.93768e-17	6.78121	-0.441018	0.176778	-0.346575	0.231341	1	0
intron_1_186304922_186306318	ENSG00000116690.12	0.719184	7	1	0.6592	Adipose_Visceral_Omentum	0.859683	Skin_Sun_Exposed_Lower_leg	6.78121	9.93768e-17	6.78121	-0.441018	0.176778	-0.346575	0.231341	1	0
intron_1_186311596_186312175	ENSG00000116690.12	0.06026	6	1	0.06026	Nerve_Tibial	0.06026	Esophagus_Muscularis	6	3.8334e-33	6	-1.87889	-1.87889	-1.87889	3.71552e-16	1	0
intron_1_186311596_186312175	ENSG00000116690.12	0.06026	6	1	0.06026	Nerve_Tibial	0.06026	Esophagus_Muscularis	6	3.8334e-33	6	-1.87889	-1.87889	-1.87889	3.71552e-16	1	0
intron_1_186323870_186325764	ENSG00000047410.13	0.02263	22	2	0.02844	Prostate	0.1828	Ovary	16.413	2.61108e-18	5.58701	-2.19116	2.19116	-0.54896	1.51346	2	0
intron_1_186323870_186325764	ENSG00000047410.13	0.02263	22	2	0.02844	Prostate	0.1828	Ovary	16.413	2.61108e-18	5.58701	-2.19116	2.19116	-0.54896	1.51346	2	0
intron_1_186332343_186333122	ENSG00000047410.13	0.0811089	40	2	0.0436952	Thyroid	0.6006	Cells_EBV-transformed_lymphocytes	37.8219	9.43237e-16	2.17806	-0.523538	2.017	1.86785	0.472236	2	0
intron_1_186332343_186333122	ENSG00000047410.13	0.0811089	40	2	0.0436952	Thyroid	0.6006	Cells_EBV-transformed_lymphocytes	37.8219	9.43237e-16	2.17806	-0.523538	2.017	1.86785	0.472236	2	0
intron_1_186332343_186333122	ENSG00000047410.13	0.0811089	40	2	0.0436952	Thyroid	0.6006	Cells_EBV-transformed_lymphocytes	37.8219	9.43237e-16	2.17806	-0.523538	2.017	1.86785	0.472236	2	0
intron_1_186332343_186333122	ENSG00000047410.13	0.0811089	40	2	0.0436952	Thyroid	0.6006	Cells_EBV-transformed_lymphocytes	37.8219	9.43237e-16	2.17806	-0.523538	2.017	1.86785	0.472236	2	0
intron_1_186332343_186333122	ENSG00000047410.13	0.0811089	40	2	0.0436952	Thyroid	0.6006	Cells_EBV-transformed_lymphocytes	37.8219	9.43237e-16	2.17806	-0.523538	2.017	1.86785	0.472236	2	0
intron_1_186332343_186333122	ENSG00000047410.13	0.0811089	40	2	0.0436952	Thyroid	0.6006	Cells_EBV-transformed_lymphocytes	37.8219	9.43237e-16	2.17806	-0.523538	2.017	1.86785	0.472236	2	0
intron_1_186332343_186333122	ENSG00000047410.13	0.0811089	40	2	0.0436952	Thyroid	0.6006	Cells_EBV-transformed_lymphocytes	37.8219	9.43237e-16	2.17806	-0.523538	2.017	1.86785	0.472236	2	0
intron_1_186335129_186335338	ENSG00000047410.13	0.576	3	1	0.576	Heart_Atrial_Appendage	0.576	Adipose_Visceral_Omentum	3	2.11126e-48	3	-0.559237	-0.559237	-0.559237	7.85046e-17	1	0
intron_1_186335129_186335338	ENSG00000047410.13	0.576	3	1	0.576	Heart_Atrial_Appendage	0.576	Adipose_Visceral_Omentum	3	2.11126e-48	3	-0.559237	-0.559237	-0.559237	7.85046e-17	1	0
intron_1_186338243_186339642	ENSG00000047410.13	0.04063	32	1	0.04063	Esophagus_Muscularis	0.04063	Artery_Coronary	32	1.68263e-15	32	-2.04729	2.04729	0.895688	1.87041	1	0
intron_1_186338243_186339642	ENSG00000047410.13	0.04063	32	1	0.04063	Esophagus_Muscularis	0.04063	Artery_Coronary	32	1.68263e-15	32	-2.04729	2.04729	0.895688	1.87041	1	0
intron_1_186338243_186339642	ENSG00000047410.13	0.04063	32	1	0.04063	Esophagus_Muscularis	0.04063	Artery_Coronary	32	1.68263e-15	32	-2.04729	2.04729	0.895688	1.87041	1	0
intron_1_186338243_186339642	ENSG00000047410.13	0.04063	32	1	0.04063	Esophagus_Muscularis	0.04063	Artery_Coronary	32	1.68263e-15	32	-2.04729	2.04729	0.895688	1.87041	1	0
intron_1_186338243_186339642	ENSG00000047410.13	0.04063	32	1	0.04063	Esophagus_Muscularis	0.04063	Artery_Coronary	32	1.68263e-15	32	-2.04729	2.04729	0.895688	1.87041	1	0
intron_1_186338243_186339642	ENSG00000047410.13	0.04063	32	1	0.04063	Esophagus_Muscularis	0.04063	Artery_Coronary	32	1.68263e-15	32	-2.04729	2.04729	0.895688	1.87041	1	0
intron_1_186352110_186353688	ENSG00000047410.13	0.0629861	30	2	0.04447	Adipose_Subcutaneous	0.7086	Brain_Cerebellar_Hemisphere	26.0913	2.34944e-15	3.90869	-2.00963	-0.373737	-1.57339	0.735788	2	0
intron_1_186352110_186353688	ENSG00000047410.13	0.0629861	30	2	0.04447	Adipose_Subcutaneous	0.7086	Brain_Cerebellar_Hemisphere	26.0913	2.34944e-15	3.90869	-2.00963	-0.373737	-1.57339	0.735788	2	0
intron_1_186352110_186353688	ENSG00000047410.13	0.0629861	30	2	0.04447	Adipose_Subcutaneous	0.7086	Brain_Cerebellar_Hemisphere	26.0913	2.34944e-15	3.90869	-2.00963	-0.373737	-1.57339	0.735788	2	0
intron_1_186352110_186353688	ENSG00000047410.13	0.0629861	30	2	0.04447	Adipose_Subcutaneous	0.7086	Brain_Cerebellar_Hemisphere	26.0913	2.34944e-15	3.90869	-2.00963	-0.373737	-1.57339	0.735788	2	0
intron_1_186353850_186355410	ENSG00000047410.13	0.0119785	44	3	0.04447	Artery_Tibial	0.7059	Pancreas	33.2213	9.17607e-16	3.84549	-1.74034	2.00963	1.02412	1.11449	3	0
intron_1_186353850_186355410	ENSG00000047410.13	0.0119785	44	3	0.04447	Artery_Tibial	0.7059	Pancreas	33.2213	9.17607e-16	3.84549	-1.74034	2.00963	1.02412	1.11449	3	0
intron_1_186353850_186355410	ENSG00000047410.13	0.0119785	44	3	0.04447	Artery_Tibial	0.7059	Pancreas	33.2213	9.17607e-16	3.84549	-1.74034	2.00963	1.02412	1.11449	3	0
intron_1_186353850_186355410	ENSG00000047410.13	0.0119785	44	3	0.04447	Artery_Tibial	0.7059	Pancreas	33.2213	9.17607e-16	3.84549	-1.74034	2.00963	1.02412	1.11449	3	0
intron_1_186353850_186355410	ENSG00000047410.13	0.0119785	44	3	0.04447	Artery_Tibial	0.7059	Pancreas	33.2213	9.17607e-16	3.84549	-1.74034	2.00963	1.02412	1.11449	3	0
intron_1_186353850_186355410	ENSG00000047410.13	0.0119785	44	3	0.04447	Artery_Tibial	0.7059	Pancreas	33.2213	9.17607e-16	3.84549	-1.74034	2.00963	1.02412	1.11449	3	0
intron_1_186353850_186355410	ENSG00000047410.13	0.0119785	44	3	0.04447	Artery_Tibial	0.7059	Pancreas	33.2213	9.17607e-16	3.84549	-1.74034	2.00963	1.02412	1.11449	3	0
intron_1_186367982_186370970	ENSG00000047410.13	0.01781	4	1	0.01781	Brain_Cerebellum	0.01781	Adipose_Subcutaneous	4	4.71026e-17	4	-2.36954	2.36954	2.22045e-16	2.73611	1	0
intron_1_186379884_186383022	ENSG00000157181.15	0.103089	34	2	0.0324289	Artery_Aorta	0.77299	Pituitary	25.7371	2.71262e-16	8.26289	-2.13908	2.13281	-0.380522	1.75233	2	0
intron_1_186379884_186383022	ENSG00000157181.15	0.103089	34	2	0.0324289	Artery_Aorta	0.77299	Pituitary	25.7371	2.71262e-16	8.26289	-2.13908	2.13281	-0.380522	1.75233	2	0
intron_1_186379884_186383022	ENSG00000157181.15	0.103089	34	2	0.0324289	Artery_Aorta	0.77299	Pituitary	25.7371	2.71262e-16	8.26289	-2.13908	2.13281	-0.380522	1.75233	2	0
intron_1_186379884_186383022	ENSG00000157181.15	0.103089	34	2	0.0324289	Artery_Aorta	0.77299	Pituitary	25.7371	2.71262e-16	8.26289	-2.13908	2.13281	-0.380522	1.75233	2	0
intron_1_186388548_186389588	ENSG00000157181.15	0.563428	29	1	0.5368	Skin_Sun_Exposed_Lower_leg	0.5826	Brain_Hippocampus	29	1.99476e-15	29	-0.617659	0.617659	0.175257	0.561317	1	0
intron_1_186388548_186389588	ENSG00000157181.15	0.563428	29	1	0.5368	Skin_Sun_Exposed_Lower_leg	0.5826	Brain_Hippocampus	29	1.99476e-15	29	-0.617659	0.617659	0.175257	0.561317	1	0
intron_1_186388548_186389588	ENSG00000157181.15	0.563428	29	1	0.5368	Skin_Sun_Exposed_Lower_leg	0.5826	Brain_Hippocampus	29	1.99476e-15	29	-0.617659	0.617659	0.175257	0.561317	1	0
intron_1_186388548_186389588	ENSG00000157181.15	0.563428	29	1	0.5368	Skin_Sun_Exposed_Lower_leg	0.5826	Brain_Hippocampus	29	1.99476e-15	29	-0.617659	0.617659	0.175257	0.561317	1	0
intron_1_186406268_186411811	ENSG00000157181.15	0.03357	32	1	0.03357	Adipose_Visceral_Omentum	0.03357	Adipose_Subcutaneous	32	8.50127e-16	32	-2.1252	-2.1252	-2.1252	4.51195e-16	1	0
intron_1_186406268_186411811	ENSG00000157181.15	0.03357	32	1	0.03357	Adipose_Visceral_Omentum	0.03357	Adipose_Subcutaneous	32	8.50127e-16	32	-2.1252	-2.1252	-2.1252	4.51195e-16	1	0
intron_1_186406268_186411811	ENSG00000157181.15	0.03357	32	1	0.03357	Adipose_Visceral_Omentum	0.03357	Adipose_Subcutaneous	32	8.50127e-16	32	-2.1252	-2.1252	-2.1252	4.51195e-16	1	0
intron_1_186406268_186411811	ENSG00000157181.15	0.03357	32	1	0.03357	Adipose_Visceral_Omentum	0.03357	Adipose_Subcutaneous	32	8.50127e-16	32	-2.1252	-2.1252	-2.1252	4.51195e-16	1	0
intron_1_186406268_186411811	ENSG00000157181.15	0.03357	32	1	0.03357	Adipose_Visceral_Omentum	0.03357	Adipose_Subcutaneous	32	8.50127e-16	32	-2.1252	-2.1252	-2.1252	4.51195e-16	1	0
intron_1_186406268_186417544	ENSG00000157181.15	0.03357	43	1	0.03357	Adipose_Subcutaneous	0.03357	Brain_Amygdala	43	1.10297e-15	43	2.1252	2.1252	2.1252	4.49345e-16	1	0
intron_1_186406268_186417544	ENSG00000157181.15	0.03357	43	1	0.03357	Adipose_Subcutaneous	0.03357	Brain_Amygdala	43	1.10297e-15	43	2.1252	2.1252	2.1252	4.49345e-16	1	0
intron_1_186406268_186417544	ENSG00000157181.15	0.03357	43	1	0.03357	Adipose_Subcutaneous	0.03357	Brain_Amygdala	43	1.10297e-15	43	2.1252	2.1252	2.1252	4.49345e-16	1	0
intron_1_186406268_186417544	ENSG00000157181.15	0.03357	43	1	0.03357	Adipose_Subcutaneous	0.03357	Brain_Amygdala	43	1.10297e-15	43	2.1252	2.1252	2.1252	4.49345e-16	1	0
intron_1_186406268_186417544	ENSG00000157181.15	0.03357	43	1	0.03357	Adipose_Subcutaneous	0.03357	Brain_Amygdala	43	1.10297e-15	43	2.1252	2.1252	2.1252	4.49345e-16	1	0
intron_1_186406268_186417544	ENSG00000157181.15	0.03357	43	1	0.03357	Adipose_Subcutaneous	0.03357	Brain_Amygdala	43	1.10297e-15	43	2.1252	2.1252	2.1252	4.49345e-16	1	0
intron_1_186411893_186417544	ENSG00000157181.15	0.05906	12	2	0.018152	Testis	0.0275408	Brain_Nucleus_accumbens_basal_ganglia	10.7489	1.10632e-17	1.23789	-2.3625	-2.20377	-2.22082	0.0446929	2	0
intron_1_186411893_186417544	ENSG00000157181.15	0.05906	12	2	0.018152	Testis	0.0275408	Brain_Nucleus_accumbens_basal_ganglia	10.7489	1.10632e-17	1.23789	-2.3625	-2.20377	-2.22082	0.0446929	2	0
intron_1_186417654_186419009	ENSG00000157181.15	0.5864	19	1	0.5864	Artery_Tibial	0.5864	Brain_Anterior_cingulate_cortex_BA24	19	4.12652e-17	19	0.54406	0.54406	0.54406	6.40988e-17	1	0
intron_1_186911389_186932763	ENSG00000116711.9	0.008941	3	1	0.008941	Adipose_Visceral_Omentum	0.008941	Skin_Not_Sun_Exposed_Suprapubic	3	6.08744e-17	3	2.6143	2.6143	2.6143	5.43896e-16	1	0
intron_1_186956344_186965409	ENSG00000116711.9	0.0109993	26	3	0.001367	Stomach	0.4727	Small_Intestine_Terminal_Ileum	21.7622	6.52967e-16	0.833213	-3.20153	0.718093	-2.68485	0.917366	3	0
intron_1_186956344_186965409	ENSG00000116711.9	0.0109993	26	3	0.001367	Stomach	0.4727	Small_Intestine_Terminal_Ileum	21.7622	6.52967e-16	0.833213	-3.20153	0.718093	-2.68485	0.917366	3	0
intron_1_18872957_18874463	ENSG00000159423.16	0.605952	1	1	0.605952	Adipose_Subcutaneous	0.605952	Adipose_Subcutaneous	1	1	1	0.51586	0.51586	0.51586	NA	1	0
intron_1_18872957_18874463	ENSG00000159423.16	0.605952	1	1	0.605952	Adipose_Subcutaneous	0.605952	Adipose_Subcutaneous	1	1	1	0.51586	0.51586	0.51586	NA	1	0
intron_1_18874581_18875073	ENSG00000159423.16	0.148668	1	1	0.148668	Kidney_Cortex	0.148668	Kidney_Cortex	1	1	1	-1.44425	-1.44425	-1.44425	NA	1	0
intron_1_18874581_18875382	ENSG00000159423.16	0.148668	2	1	0.148668	Kidney_Cortex	0.148668	Kidney_Cortex	2	3.3547e-17	2	1.44425	1.44425	1.44425	0	1	0
intron_1_18875503_18876315	ENSG00000159423.16	0.209201	45	5	0.04302	Brain_Spinal_cord_cervical_c-1	0.880974	Lung	31.3832	1.06126e-15	1.21472	-2.02352	1.14889	-1.04559	0.832531	5	0
intron_1_18875503_18876315	ENSG00000159423.16	0.209201	45	5	0.04302	Brain_Spinal_cord_cervical_c-1	0.880974	Lung	31.3832	1.06126e-15	1.21472	-2.02352	1.14889	-1.04559	0.832531	5	0
intron_1_18875503_18876315	ENSG00000159423.16	0.209201	45	5	0.04302	Brain_Spinal_cord_cervical_c-1	0.880974	Lung	31.3832	1.06126e-15	1.21472	-2.02352	1.14889	-1.04559	0.832531	5	0
intron_1_18875503_18876315	ENSG00000159423.16	0.209201	45	5	0.04302	Brain_Spinal_cord_cervical_c-1	0.880974	Lung	31.3832	1.06126e-15	1.21472	-2.02352	1.14889	-1.04559	0.832531	5	0
intron_1_18875503_18876315	ENSG00000159423.16	0.209201	45	5	0.04302	Brain_Spinal_cord_cervical_c-1	0.880974	Lung	31.3832	1.06126e-15	1.21472	-2.02352	1.14889	-1.04559	0.832531	5	0
intron_1_18875503_18876315	ENSG00000159423.16	0.209201	45	5	0.04302	Brain_Spinal_cord_cervical_c-1	0.880974	Lung	31.3832	1.06126e-15	1.21472	-2.02352	1.14889	-1.04559	0.832531	5	0
intron_1_18875503_18876315	ENSG00000159423.16	0.209201	45	5	0.04302	Brain_Spinal_cord_cervical_c-1	0.880974	Lung	31.3832	1.06126e-15	1.21472	-2.02352	1.14889	-1.04559	0.832531	5	0
intron_1_18875503_18877208	ENSG00000159423.16	0.848771	23	1	0.516126	Testis	0.8798	Adipose_Visceral_Omentum	22.723	1.11751e-18	22.723	0.151223	0.649329	0.192264	0.136205	1	0
intron_1_18875503_18877208	ENSG00000159423.16	0.848771	23	1	0.516126	Testis	0.8798	Adipose_Visceral_Omentum	22.723	1.11751e-18	22.723	0.151223	0.649329	0.192264	0.136205	1	0
intron_1_18875503_18877208	ENSG00000159423.16	0.848771	23	1	0.516126	Testis	0.8798	Adipose_Visceral_Omentum	22.723	1.11751e-18	22.723	0.151223	0.649329	0.192264	0.136205	1	0
intron_1_18875503_18877208	ENSG00000159423.16	0.848771	23	1	0.516126	Testis	0.8798	Adipose_Visceral_Omentum	22.723	1.11751e-18	22.723	0.151223	0.649329	0.192264	0.136205	1	0
intron_1_18876467_18877208	ENSG00000159423.16	0.108531	39	2	0.0717313	Brain_Cortex	0.8798	Esophagus_Muscularis	34.8298	1.91079e-15	3.78453	-0.152724	1.80082	0.521312	0.630116	2	0
intron_1_18876467_18877208	ENSG00000159423.16	0.108531	39	2	0.0717313	Brain_Cortex	0.8798	Esophagus_Muscularis	34.8298	1.91079e-15	3.78453	-0.152724	1.80082	0.521312	0.630116	2	0
intron_1_18876467_18877208	ENSG00000159423.16	0.108531	39	2	0.0717313	Brain_Cortex	0.8798	Esophagus_Muscularis	34.8298	1.91079e-15	3.78453	-0.152724	1.80082	0.521312	0.630116	2	0
intron_1_18876467_18877208	ENSG00000159423.16	0.108531	39	2	0.0717313	Brain_Cortex	0.8798	Esophagus_Muscularis	34.8298	1.91079e-15	3.78453	-0.152724	1.80082	0.521312	0.630116	2	0
intron_1_18876467_18877208	ENSG00000159423.16	0.108531	39	2	0.0717313	Brain_Cortex	0.8798	Esophagus_Muscularis	34.8298	1.91079e-15	3.78453	-0.152724	1.80082	0.521312	0.630116	2	0
intron_1_18876467_18877208	ENSG00000159423.16	0.108531	39	2	0.0717313	Brain_Cortex	0.8798	Esophagus_Muscularis	34.8298	1.91079e-15	3.78453	-0.152724	1.80082	0.521312	0.630116	2	0
intron_1_18879373_18881419	ENSG00000159423.16	0.2521	1	1	0.2521	Kidney_Cortex	0.2521	Kidney_Cortex	1	1	1	-1.14526	-1.14526	-1.14526	NA	1	0
intron_1_18885628_18886464	ENSG00000159423.16	0.718064	16	2	0.446	Nerve_Tibial	0.7405	Brain_Frontal_Cortex_BA9	15.0039	1.51918e-17	0.996086	-0.762101	0.331191	0.262861	0.273323	2	0
intron_1_18890105_18902462	ENSG00000159423.16	0.268868	6	2	0.1669	Brain_Anterior_cingulate_cortex_BA24	0.4057	Brain_Cortex	5.00015	1.65937e-17	0.999854	-0.831484	1.38223	-0.18537	1.01599	2	0
intron_1_18890105_18902462	ENSG00000159423.16	0.268868	6	2	0.1669	Brain_Anterior_cingulate_cortex_BA24	0.4057	Brain_Cortex	5.00015	1.65937e-17	0.999854	-0.831484	1.38223	-0.18537	1.01599	2	0
intron_1_19078066_19079361	ENSG00000127481.14	0.710831	5	2	0.4147	Muscle_Skeletal	0.5332	Kidney_Cortex	4.14511	5.62666e-17	0.854886	-0.815651	0.623129	0.047617	0.788052	2	0
intron_1_19078066_19079361	ENSG00000127481.14	0.710831	5	2	0.4147	Muscle_Skeletal	0.5332	Kidney_Cortex	4.14511	5.62666e-17	0.854886	-0.815651	0.623129	0.047617	0.788052	2	0
intron_1_19078066_19081349	ENSG00000127481.14	0.368276	18	4	0.1238	Skin_Sun_Exposed_Lower_leg	0.919633	Kidney_Cortex	10.6825	4.49804e-18	0.418352	-0.608523	1.53902	0.383056	0.551524	4	0
intron_1_19078066_19081349	ENSG00000127481.14	0.368276	18	4	0.1238	Skin_Sun_Exposed_Lower_leg	0.919633	Kidney_Cortex	10.6825	4.49804e-18	0.418352	-0.608523	1.53902	0.383056	0.551524	4	0
intron_1_19078066_19081349	ENSG00000127481.14	0.368276	18	4	0.1238	Skin_Sun_Exposed_Lower_leg	0.919633	Kidney_Cortex	10.6825	4.49804e-18	0.418352	-0.608523	1.53902	0.383056	0.551524	4	0
intron_1_19084698_19086145	ENSG00000127481.14	0.1134	1	1	0.1134	Heart_Left_Ventricle	0.1134	Heart_Left_Ventricle	1	1	1	1.58309	1.58309	1.58309	NA	1	0
intron_1_19086821_19087816	ENSG00000127481.14	0.7236	2	1	0.7236	Brain_Cerebellum	0.7236	Brain_Cerebellum	2	3.3547e-17	2	0.353652	0.353652	0.353652	0	1	0
intron_1_19094139_19095545	ENSG00000127481.14	0.632052	25	2	0.5498	Ovary	0.831047	Artery_Coronary	17.4637	5.38444e-18	7.53633	-0.481164	0.59806	0.0566826	0.534956	2	0
intron_1_19094139_19095545	ENSG00000127481.14	0.632052	25	2	0.5498	Ovary	0.831047	Artery_Coronary	17.4637	5.38444e-18	7.53633	-0.481164	0.59806	0.0566826	0.534956	2	0
intron_1_19094139_19095545	ENSG00000127481.14	0.632052	25	2	0.5498	Ovary	0.831047	Artery_Coronary	17.4637	5.38444e-18	7.53633	-0.481164	0.59806	0.0566826	0.534956	2	0
intron_1_19094139_19095545	ENSG00000127481.14	0.632052	25	2	0.5498	Ovary	0.831047	Artery_Coronary	17.4637	5.38444e-18	7.53633	-0.481164	0.59806	0.0566826	0.534956	2	0
intron_1_19096650_19099597	ENSG00000127481.14	0.7091	29	1	0.7091	Adipose_Visceral_Omentum	0.7091	Adipose_Subcutaneous	29	6.95158e-16	29	0.373065	0.373065	0.373065	3.14719e-17	1	0
intron_1_19096650_19099597	ENSG00000127481.14	0.7091	29	1	0.7091	Adipose_Visceral_Omentum	0.7091	Adipose_Subcutaneous	29	6.95158e-16	29	0.373065	0.373065	0.373065	3.14719e-17	1	0
intron_1_19096650_19099597	ENSG00000127481.14	0.7091	29	1	0.7091	Adipose_Visceral_Omentum	0.7091	Adipose_Subcutaneous	29	6.95158e-16	29	0.373065	0.373065	0.373065	3.14719e-17	1	0
intron_1_19096650_19099597	ENSG00000127481.14	0.7091	29	1	0.7091	Adipose_Visceral_Omentum	0.7091	Adipose_Subcutaneous	29	6.95158e-16	29	0.373065	0.373065	0.373065	3.14719e-17	1	0
intron_1_19097280_19099597	ENSG00000127481.14	0.7091	24	1	0.7091	Adrenal_Gland	0.7091	Brain_Cerebellum	24	2.92305e-18	24	-0.373065	0.373065	-0.124355	0.359294	1	0
intron_1_19097280_19099597	ENSG00000127481.14	0.7091	24	1	0.7091	Adrenal_Gland	0.7091	Brain_Cerebellum	24	2.92305e-18	24	-0.373065	0.373065	-0.124355	0.359294	1	0
intron_1_19097280_19099597	ENSG00000127481.14	0.7091	24	1	0.7091	Adrenal_Gland	0.7091	Brain_Cerebellum	24	2.92305e-18	24	-0.373065	0.373065	-0.124355	0.359294	1	0
intron_1_19101635_19104084	ENSG00000127481.14	0.8795	35	1	0.8795	Brain_Cortex	0.8795	Breast_Mammary_Tissue	35	6.09314e-16	35	-0.151603	0.151603	-0.125614	0.0861192	1	0
intron_1_19101635_19104084	ENSG00000127481.14	0.8795	35	1	0.8795	Brain_Cortex	0.8795	Breast_Mammary_Tissue	35	6.09314e-16	35	-0.151603	0.151603	-0.125614	0.0861192	1	0
intron_1_19101635_19104084	ENSG00000127481.14	0.8795	35	1	0.8795	Brain_Cortex	0.8795	Breast_Mammary_Tissue	35	6.09314e-16	35	-0.151603	0.151603	-0.125614	0.0861192	1	0
intron_1_19101635_19104084	ENSG00000127481.14	0.8795	35	1	0.8795	Brain_Cortex	0.8795	Breast_Mammary_Tissue	35	6.09314e-16	35	-0.151603	0.151603	-0.125614	0.0861192	1	0
intron_1_19101641_19104084	ENSG00000127481.14	0.818995	49	2	0.481232	Pituitary	0.8795	Artery_Coronary	30.2793	5.18127e-16	18.6416	0.151603	0.704322	0.363244	0.245964	2	0
intron_1_19101641_19104084	ENSG00000127481.14	0.818995	49	2	0.481232	Pituitary	0.8795	Artery_Coronary	30.2793	5.18127e-16	18.6416	0.151603	0.704322	0.363244	0.245964	2	0
intron_1_19101641_19104084	ENSG00000127481.14	0.818995	49	2	0.481232	Pituitary	0.8795	Artery_Coronary	30.2793	5.18127e-16	18.6416	0.151603	0.704322	0.363244	0.245964	2	0
intron_1_19101641_19104084	ENSG00000127481.14	0.818995	49	2	0.481232	Pituitary	0.8795	Artery_Coronary	30.2793	5.18127e-16	18.6416	0.151603	0.704322	0.363244	0.245964	2	0
intron_1_19101641_19104084	ENSG00000127481.14	0.818995	49	2	0.481232	Pituitary	0.8795	Artery_Coronary	30.2793	5.18127e-16	18.6416	0.151603	0.704322	0.363244	0.245964	2	0
intron_1_19101641_19104084	ENSG00000127481.14	0.818995	49	2	0.481232	Pituitary	0.8795	Artery_Coronary	30.2793	5.18127e-16	18.6416	0.151603	0.704322	0.363244	0.245964	2	0
intron_1_19101641_19104084	ENSG00000127481.14	0.818995	49	2	0.481232	Pituitary	0.8795	Artery_Coronary	30.2793	5.18127e-16	18.6416	0.151603	0.704322	0.363244	0.245964	2	0
intron_1_19104666_19105048	ENSG00000127481.14	0.587818	12	2	0.3042	Vagina	0.597	Cells_EBV-transformed_lymphocytes	9.48482	2.24185e-18	2.51518	-1.02747	-0.52872	-0.778094	0.260463	2	0
intron_1_19106966_19110096	ENSG00000127481.14	0.308034	16	2	0.2588	Brain_Cerebellar_Hemisphere	0.776681	Adrenal_Gland	10.7994	8.97454e-18	5.20062	-1.12923	1.12923	-0.138677	0.918399	2	0
intron_1_19106966_19110096	ENSG00000127481.14	0.308034	16	2	0.2588	Brain_Cerebellar_Hemisphere	0.776681	Adrenal_Gland	10.7994	8.97454e-18	5.20062	-1.12923	1.12923	-0.138677	0.918399	2	0
intron_1_19106966_19110096	ENSG00000127481.14	0.308034	16	2	0.2588	Brain_Cerebellar_Hemisphere	0.776681	Adrenal_Gland	10.7994	8.97454e-18	5.20062	-1.12923	1.12923	-0.138677	0.918399	2	0
intron_1_19110464_19110742	ENSG00000127481.14	0.607293	26	1	0.484333	Colon_Sigmoid	0.6337	Heart_Atrial_Appendage	25.9119	9.61235e-16	25.9119	-0.699351	-0.476526	-0.513282	0.077389	1	0
intron_1_19110464_19110742	ENSG00000127481.14	0.607293	26	1	0.484333	Colon_Sigmoid	0.6337	Heart_Atrial_Appendage	25.9119	9.61235e-16	25.9119	-0.699351	-0.476526	-0.513282	0.077389	1	0
intron_1_19110464_19110742	ENSG00000127481.14	0.607293	26	1	0.484333	Colon_Sigmoid	0.6337	Heart_Atrial_Appendage	25.9119	9.61235e-16	25.9119	-0.699351	-0.476526	-0.513282	0.077389	1	0
intron_1_19110464_19110742	ENSG00000127481.14	0.607293	26	1	0.484333	Colon_Sigmoid	0.6337	Heart_Atrial_Appendage	25.9119	9.61235e-16	25.9119	-0.699351	-0.476526	-0.513282	0.077389	1	0
intron_1_19110464_19110742	ENSG00000127481.14	0.607293	26	1	0.484333	Colon_Sigmoid	0.6337	Heart_Atrial_Appendage	25.9119	9.61235e-16	25.9119	-0.699351	-0.476526	-0.513282	0.077389	1	0
intron_1_19110832_19112524	ENSG00000127481.14	0.6337	27	1	0.6337	Whole_Blood	0.6337	Lung	27	5.09494e-16	27	0.476526	0.476526	0.476526	7.77461e-17	1	0
intron_1_19110832_19112524	ENSG00000127481.14	0.6337	27	1	0.6337	Whole_Blood	0.6337	Lung	27	5.09494e-16	27	0.476526	0.476526	0.476526	7.77461e-17	1	0
intron_1_19110832_19112524	ENSG00000127481.14	0.6337	27	1	0.6337	Whole_Blood	0.6337	Lung	27	5.09494e-16	27	0.476526	0.476526	0.476526	7.77461e-17	1	0
intron_1_19110832_19112524	ENSG00000127481.14	0.6337	27	1	0.6337	Whole_Blood	0.6337	Lung	27	5.09494e-16	27	0.476526	0.476526	0.476526	7.77461e-17	1	0
intron_1_19110832_19112524	ENSG00000127481.14	0.6337	27	1	0.6337	Whole_Blood	0.6337	Lung	27	5.09494e-16	27	0.476526	0.476526	0.476526	7.77461e-17	1	0
intron_1_19122012_19122833	ENSG00000127481.14	0.9463	9	1	0.9463	Small_Intestine_Terminal_Ileum	0.9463	Skin_Sun_Exposed_Lower_leg	9	7.43661e-17	9	-0.0673539	-0.0673539	-0.0673539	1.09714e-17	1	0
intron_1_19124690_19126446	ENSG00000127481.14	0.272479	36	1	0.2672	Artery_Aorta	0.823253	Brain_Hippocampus	34.1865	7.34576e-16	34.1865	-1.10953	1.10953	-0.917827	0.580595	1	0
intron_1_19124690_19126446	ENSG00000127481.14	0.272479	36	1	0.2672	Artery_Aorta	0.823253	Brain_Hippocampus	34.1865	7.34576e-16	34.1865	-1.10953	1.10953	-0.917827	0.580595	1	0
intron_1_19124690_19126446	ENSG00000127481.14	0.272479	36	1	0.2672	Artery_Aorta	0.823253	Brain_Hippocampus	34.1865	7.34576e-16	34.1865	-1.10953	1.10953	-0.917827	0.580595	1	0
intron_1_19124690_19126446	ENSG00000127481.14	0.272479	36	1	0.2672	Artery_Aorta	0.823253	Brain_Hippocampus	34.1865	7.34576e-16	34.1865	-1.10953	1.10953	-0.917827	0.580595	1	0
intron_1_19144907_19145793	ENSG00000127481.14	0.617321	15	3	0.3137	Lung	0.784903	Adrenal_Gland	10.1065	9.61737e-20	0.981943	-1.00749	1.00749	-0.498957	0.843715	3	0
intron_1_19145933_19146826	ENSG00000127481.14	0.362806	22	1	0.362806	Adrenal_Gland	0.362806	Brain_Putamen_basal_ganglia	22	2.19075e-18	22	-0.910031	0.910031	-0.661841	0.639297	1	0
intron_1_19145933_19146826	ENSG00000127481.14	0.362806	22	1	0.362806	Adrenal_Gland	0.362806	Brain_Putamen_basal_ganglia	22	2.19075e-18	22	-0.910031	0.910031	-0.661841	0.639297	1	0
intron_1_19145933_19146826	ENSG00000127481.14	0.362806	22	1	0.362806	Adrenal_Gland	0.362806	Brain_Putamen_basal_ganglia	22	2.19075e-18	22	-0.910031	0.910031	-0.661841	0.639297	1	0
intron_1_19148626_19150577	ENSG00000127481.14	0.3989	23	1	0.3989	Brain_Cerebellum	0.3989	Adipose_Subcutaneous	23	4.53974e-17	23	-0.843587	-0.843587	-0.843587	8.19954e-17	1	0
intron_1_19148626_19150577	ENSG00000127481.14	0.3989	23	1	0.3989	Brain_Cerebellum	0.3989	Adipose_Subcutaneous	23	4.53974e-17	23	-0.843587	-0.843587	-0.843587	8.19954e-17	1	0
intron_1_19153939_19154918	ENSG00000127481.14	0.977334	32	2	0.8464	Breast_Mammary_Tissue	0.946582	Heart_Left_Ventricle	23.2401	5.26478e-16	8.75994	-0.0906131	0.193714	0.0479853	0.126536	2	0
intron_1_19153939_19154918	ENSG00000127481.14	0.977334	32	2	0.8464	Breast_Mammary_Tissue	0.946582	Heart_Left_Ventricle	23.2401	5.26478e-16	8.75994	-0.0906131	0.193714	0.0479853	0.126536	2	0
intron_1_19153939_19154918	ENSG00000127481.14	0.977334	32	2	0.8464	Breast_Mammary_Tissue	0.946582	Heart_Left_Ventricle	23.2401	5.26478e-16	8.75994	-0.0906131	0.193714	0.0479853	0.126536	2	0
intron_1_19153939_19154918	ENSG00000127481.14	0.977334	32	2	0.8464	Breast_Mammary_Tissue	0.946582	Heart_Left_Ventricle	23.2401	5.26478e-16	8.75994	-0.0906131	0.193714	0.0479853	0.126536	2	0
intron_1_1918431_1918893	ENSG00000178821.12	0.0349393	24	3	0.0033832	Testis	0.182101	Brain_Anterior_cingulate_cortex_BA24	14.7409	2.51722e-17	1.98522	-2.93059	-1.33431	-1.98944	0.549513	3	0
intron_1_1918431_1918893	ENSG00000178821.12	0.0349393	24	3	0.0033832	Testis	0.182101	Brain_Anterior_cingulate_cortex_BA24	14.7409	2.51722e-17	1.98522	-2.93059	-1.33431	-1.98944	0.549513	3	0
intron_1_1918431_1918893	ENSG00000178821.12	0.0349393	24	3	0.0033832	Testis	0.182101	Brain_Anterior_cingulate_cortex_BA24	14.7409	2.51722e-17	1.98522	-2.93059	-1.33431	-1.98944	0.549513	3	0
intron_1_1918431_1919045	ENSG00000178821.12	0.007993	5	1	0.007993	Muscle_Skeletal	0.007993	Adrenal_Gland	5	2.13705e-49	5	2.65237	2.65237	2.65237	3.14018e-16	1	0
intron_1_19210559_19240257	ENSG00000230424.1	0.448631	30	2	0.1248	Adrenal_Gland	0.4283	Brain_Amygdala	28.8832	1.00173e-15	0.989851	-1.53493	-0.792104	-1.03695	0.167143	2	0
intron_1_19210559_19240257	ENSG00000230424.1	0.448631	30	2	0.1248	Adrenal_Gland	0.4283	Brain_Amygdala	28.8832	1.00173e-15	0.989851	-1.53493	-0.792104	-1.03695	0.167143	2	0
intron_1_19210559_19240257	ENSG00000230424.1	0.448631	30	2	0.1248	Adrenal_Gland	0.4283	Brain_Amygdala	28.8832	1.00173e-15	0.989851	-1.53493	-0.792104	-1.03695	0.167143	2	0
intron_1_192160439_192181292	ENSG00000150681.9	0.578318	5	1	0.578318	Small_Intestine_Terminal_Ileum	0.578318	Spleen	5	2.57752e-33	5	-0.555843	-0.555843	-0.555843	9.61481e-17	1	0
intron_1_192160439_192181292	ENSG00000150681.9	0.578318	5	1	0.578318	Small_Intestine_Terminal_Ileum	0.578318	Spleen	5	2.57752e-33	5	-0.555843	-0.555843	-0.555843	9.61481e-17	1	0
intron_1_19220810_19222624	ENSG00000127463.13	0.5197	34	1	0.5197	Artery_Aorta	0.5197	Artery_Coronary	34	7.81558e-16	34	-0.643808	0.643808	0.265097	0.595519	1	0
intron_1_19220810_19222624	ENSG00000127463.13	0.5197	34	1	0.5197	Artery_Aorta	0.5197	Artery_Coronary	34	7.81558e-16	34	-0.643808	0.643808	0.265097	0.595519	1	0
intron_1_19220810_19222624	ENSG00000127463.13	0.5197	34	1	0.5197	Artery_Aorta	0.5197	Artery_Coronary	34	7.81558e-16	34	-0.643808	0.643808	0.265097	0.595519	1	0
intron_1_19220810_19222624	ENSG00000127463.13	0.5197	34	1	0.5197	Artery_Aorta	0.5197	Artery_Coronary	34	7.81558e-16	34	-0.643808	0.643808	0.265097	0.595519	1	0
intron_1_19220810_19222624	ENSG00000127463.13	0.5197	34	1	0.5197	Artery_Aorta	0.5197	Artery_Coronary	34	7.81558e-16	34	-0.643808	0.643808	0.265097	0.595519	1	0
intron_1_19220848_19222624	ENSG00000127463.13	0.5197	47	1	0.5197	Artery_Aorta	0.5197	Artery_Tibial	47	8.69859e-16	47	-0.643808	0.643808	-0.534224	0.363181	1	0
intron_1_19220848_19222624	ENSG00000127463.13	0.5197	47	1	0.5197	Artery_Aorta	0.5197	Artery_Tibial	47	8.69859e-16	47	-0.643808	0.643808	-0.534224	0.363181	1	0
intron_1_19220848_19222624	ENSG00000127463.13	0.5197	47	1	0.5197	Artery_Aorta	0.5197	Artery_Tibial	47	8.69859e-16	47	-0.643808	0.643808	-0.534224	0.363181	1	0
intron_1_19220848_19222624	ENSG00000127463.13	0.5197	47	1	0.5197	Artery_Aorta	0.5197	Artery_Tibial	47	8.69859e-16	47	-0.643808	0.643808	-0.534224	0.363181	1	0
intron_1_19220848_19222624	ENSG00000127463.13	0.5197	47	1	0.5197	Artery_Aorta	0.5197	Artery_Tibial	47	8.69859e-16	47	-0.643808	0.643808	-0.534224	0.363181	1	0
intron_1_19220848_19222624	ENSG00000127463.13	0.5197	47	1	0.5197	Artery_Aorta	0.5197	Artery_Tibial	47	8.69859e-16	47	-0.643808	0.643808	-0.534224	0.363181	1	0
intron_1_19230963_19231261	ENSG00000127463.13	0.0745924	43	2	0.1194	Cells_EBV-transformed_lymphocytes	0.622413	Brain_Hypothalamus	28.9339	4.22882e-16	13.9926	-1.46662	1.5573	0.107843	1.31219	2	0
intron_1_19230963_19231261	ENSG00000127463.13	0.0745924	43	2	0.1194	Cells_EBV-transformed_lymphocytes	0.622413	Brain_Hypothalamus	28.9339	4.22882e-16	13.9926	-1.46662	1.5573	0.107843	1.31219	2	0
intron_1_19230963_19231261	ENSG00000127463.13	0.0745924	43	2	0.1194	Cells_EBV-transformed_lymphocytes	0.622413	Brain_Hypothalamus	28.9339	4.22882e-16	13.9926	-1.46662	1.5573	0.107843	1.31219	2	0
intron_1_19231422_19232624	ENSG00000127463.13	0.2751	31	1	0.2751	Adipose_Visceral_Omentum	0.2751	Adipose_Subcutaneous	31	6.09657e-16	31	-1.09139	-1.09139	-1.09139	1.71995e-16	1	0
intron_1_19231422_19232624	ENSG00000127463.13	0.2751	31	1	0.2751	Adipose_Visceral_Omentum	0.2751	Adipose_Subcutaneous	31	6.09657e-16	31	-1.09139	-1.09139	-1.09139	1.71995e-16	1	0
intron_1_19231422_19232624	ENSG00000127463.13	0.2751	31	1	0.2751	Adipose_Visceral_Omentum	0.2751	Adipose_Subcutaneous	31	6.09657e-16	31	-1.09139	-1.09139	-1.09139	1.71995e-16	1	0
intron_1_19235252_19237142	ENSG00000127463.13	0.267205	26	2	0.1248	Artery_Aorta	0.5704	Brain_Cortex	25.0005	3.36775e-16	0.999452	-1.53493	1.53493	0.273354	1.51367	2	0
intron_1_19235252_19237142	ENSG00000127463.13	0.267205	26	2	0.1248	Artery_Aorta	0.5704	Brain_Cortex	25.0005	3.36775e-16	0.999452	-1.53493	1.53493	0.273354	1.51367	2	0
intron_1_19235252_19237142	ENSG00000127463.13	0.267205	26	2	0.1248	Artery_Aorta	0.5704	Brain_Cortex	25.0005	3.36775e-16	0.999452	-1.53493	1.53493	0.273354	1.51367	2	0
intron_1_19238139_19238795	ENSG00000127463.13	0.08025	10	1	0.08025	Breast_Mammary_Tissue	0.08025	Artery_Tibial	10	1.25139e-32	10	-1.74924	-1.74924	-1.74924	1.81299e-16	1	0
intron_1_19238139_19238795	ENSG00000127463.13	0.08025	10	1	0.08025	Breast_Mammary_Tissue	0.08025	Artery_Tibial	10	1.25139e-32	10	-1.74924	-1.74924	-1.74924	1.81299e-16	1	0
intron_1_19238139_19238795	ENSG00000127463.13	0.08025	10	1	0.08025	Breast_Mammary_Tissue	0.08025	Artery_Tibial	10	1.25139e-32	10	-1.74924	-1.74924	-1.74924	1.81299e-16	1	0
intron_1_19238857_19239231	ENSG00000127463.13	0.00586231	13	2	0.08025	Adipose_Subcutaneous	0.679248	Cells_Cultured_fibroblasts	12.0194	1.46625e-17	0.941232	-1.2367	1.74924	1.15834	0.909446	2	0
intron_1_19238857_19239231	ENSG00000127463.13	0.00586231	13	2	0.08025	Adipose_Subcutaneous	0.679248	Cells_Cultured_fibroblasts	12.0194	1.46625e-17	0.941232	-1.2367	1.74924	1.15834	0.909446	2	0
intron_1_19238857_19239231	ENSG00000127463.13	0.00586231	13	2	0.08025	Adipose_Subcutaneous	0.679248	Cells_Cultured_fibroblasts	12.0194	1.46625e-17	0.941232	-1.2367	1.74924	1.15834	0.909446	2	0
intron_1_19238857_19239231	ENSG00000127463.13	0.00586231	13	2	0.08025	Adipose_Subcutaneous	0.679248	Cells_Cultured_fibroblasts	12.0194	1.46625e-17	0.941232	-1.2367	1.74924	1.15834	0.909446	2	0
intron_1_19242473_19243614	ENSG00000127463.13	0.0268803	18	2	0.009162	Adrenal_Gland	0.2203	Nerve_Tibial	17.052	1.07274e-17	0.947968	-1.22573	2.60595	2.39308	0.903136	2	0
intron_1_19242473_19243614	ENSG00000127463.13	0.0268803	18	2	0.009162	Adrenal_Gland	0.2203	Nerve_Tibial	17.052	1.07274e-17	0.947968	-1.22573	2.60595	2.39308	0.903136	2	0
intron_1_19243707_19243950	ENSG00000127463.13	0.9179	27	1	0.9179	Artery_Coronary	0.9179	Stomach	27	1.37692e-15	27	-0.103079	0.103079	0.0649018	0.0816074	1	0
intron_1_19243707_19243950	ENSG00000127463.13	0.9179	27	1	0.9179	Artery_Coronary	0.9179	Stomach	27	1.37692e-15	27	-0.103079	0.103079	0.0649018	0.0816074	1	0
intron_1_19243707_19243950	ENSG00000127463.13	0.9179	27	1	0.9179	Artery_Coronary	0.9179	Stomach	27	1.37692e-15	27	-0.103079	0.103079	0.0649018	0.0816074	1	0
intron_1_19243707_19243950	ENSG00000127463.13	0.9179	27	1	0.9179	Artery_Coronary	0.9179	Stomach	27	1.37692e-15	27	-0.103079	0.103079	0.0649018	0.0816074	1	0
intron_1_19243707_19243950	ENSG00000127463.13	0.9179	27	1	0.9179	Artery_Coronary	0.9179	Stomach	27	1.37692e-15	27	-0.103079	0.103079	0.0649018	0.0816074	1	0
intron_1_19251863_19254782	ENSG00000053372.4	0.767268	47	2	0.5202	Testis	0.918687	Uterus	43.512	1.09346e-15	3.48801	-0.643037	0.643037	-0.179861	0.353677	2	0
intron_1_19251863_19254782	ENSG00000053372.4	0.767268	47	2	0.5202	Testis	0.918687	Uterus	43.512	1.09346e-15	3.48801	-0.643037	0.643037	-0.179861	0.353677	2	0
intron_1_19251863_19254782	ENSG00000053372.4	0.767268	47	2	0.5202	Testis	0.918687	Uterus	43.512	1.09346e-15	3.48801	-0.643037	0.643037	-0.179861	0.353677	2	0
intron_1_19251863_19254782	ENSG00000053372.4	0.767268	47	2	0.5202	Testis	0.918687	Uterus	43.512	1.09346e-15	3.48801	-0.643037	0.643037	-0.179861	0.353677	2	0
intron_1_19251863_19254782	ENSG00000053372.4	0.767268	47	2	0.5202	Testis	0.918687	Uterus	43.512	1.09346e-15	3.48801	-0.643037	0.643037	-0.179861	0.353677	2	0
intron_1_19251863_19254782	ENSG00000053372.4	0.767268	47	2	0.5202	Testis	0.918687	Uterus	43.512	1.09346e-15	3.48801	-0.643037	0.643037	-0.179861	0.353677	2	0
intron_1_19251863_19254782	ENSG00000053372.4	0.767268	47	2	0.5202	Testis	0.918687	Uterus	43.512	1.09346e-15	3.48801	-0.643037	0.643037	-0.179861	0.353677	2	0
intron_1_19251863_19255948	ENSG00000053372.4	0.786705	30	3	0.497231	Cells_Cultured_fibroblasts	0.958907	Nerve_Tibial	21.0048	9.17312e-16	1.24059	-0.643037	0.678853	0.0822777	0.350383	3	0
intron_1_19251863_19255948	ENSG00000053372.4	0.786705	30	3	0.497231	Cells_Cultured_fibroblasts	0.958907	Nerve_Tibial	21.0048	9.17312e-16	1.24059	-0.643037	0.678853	0.0822777	0.350383	3	0
intron_1_19251863_19255948	ENSG00000053372.4	0.786705	30	3	0.497231	Cells_Cultured_fibroblasts	0.958907	Nerve_Tibial	21.0048	9.17312e-16	1.24059	-0.643037	0.678853	0.0822777	0.350383	3	0
intron_1_19252248_19254782	ENSG00000053372.4	0.29418	32	2	0.1322	Colon_Sigmoid	0.7143	Brain_Caudate_basal_ganglia	18.9927	7.51314e-16	12.9788	-1.50548	0.366757	-0.590779	0.887223	2	0
intron_1_19252248_19254782	ENSG00000053372.4	0.29418	32	2	0.1322	Colon_Sigmoid	0.7143	Brain_Caudate_basal_ganglia	18.9927	7.51314e-16	12.9788	-1.50548	0.366757	-0.590779	0.887223	2	0
intron_1_19252248_19254782	ENSG00000053372.4	0.29418	32	2	0.1322	Colon_Sigmoid	0.7143	Brain_Caudate_basal_ganglia	18.9927	7.51314e-16	12.9788	-1.50548	0.366757	-0.590779	0.887223	2	0
intron_1_19252248_19254782	ENSG00000053372.4	0.29418	32	2	0.1322	Colon_Sigmoid	0.7143	Brain_Caudate_basal_ganglia	18.9927	7.51314e-16	12.9788	-1.50548	0.366757	-0.590779	0.887223	2	0
intron_1_19254840_19255948	ENSG00000053372.4	0.7535	2	1	0.7535	Kidney_Cortex	0.7535	Adipose_Subcutaneous	2	3.53145e-16	2	-0.314028	0.314028	5.55112e-17	0.444102	1	0
intron_1_19254840_19255948	ENSG00000053372.4	0.7535	2	1	0.7535	Kidney_Cortex	0.7535	Adipose_Subcutaneous	2	3.53145e-16	2	-0.314028	0.314028	5.55112e-17	0.444102	1	0
intron_1_19257145_19257454	ENSG00000053372.4	0.111958	44	5	0.09619	Brain_Nucleus_accumbens_basal_ganglia	0.936935	Esophagus_Mucosa	25.2048	6.52742e-16	0.909538	-1.64276	1.66361	-0.322322	1.1674	5	0
intron_1_19257145_19257454	ENSG00000053372.4	0.111958	44	5	0.09619	Brain_Nucleus_accumbens_basal_ganglia	0.936935	Esophagus_Mucosa	25.2048	6.52742e-16	0.909538	-1.64276	1.66361	-0.322322	1.1674	5	0
intron_1_19257145_19257454	ENSG00000053372.4	0.111958	44	5	0.09619	Brain_Nucleus_accumbens_basal_ganglia	0.936935	Esophagus_Mucosa	25.2048	6.52742e-16	0.909538	-1.64276	1.66361	-0.322322	1.1674	5	0
intron_1_19257145_19257454	ENSG00000053372.4	0.111958	44	5	0.09619	Brain_Nucleus_accumbens_basal_ganglia	0.936935	Esophagus_Mucosa	25.2048	6.52742e-16	0.909538	-1.64276	1.66361	-0.322322	1.1674	5	0
intron_1_19257145_19257454	ENSG00000053372.4	0.111958	44	5	0.09619	Brain_Nucleus_accumbens_basal_ganglia	0.936935	Esophagus_Mucosa	25.2048	6.52742e-16	0.909538	-1.64276	1.66361	-0.322322	1.1674	5	0
intron_1_19257145_19257454	ENSG00000053372.4	0.111958	44	5	0.09619	Brain_Nucleus_accumbens_basal_ganglia	0.936935	Esophagus_Mucosa	25.2048	6.52742e-16	0.909538	-1.64276	1.66361	-0.322322	1.1674	5	0
intron_1_19257145_19257833	ENSG00000053372.4	0.304161	11	2	0.138	Colon_Sigmoid	0.7072	Cells_EBV-transformed_lymphocytes	9.84422	1.88725e-17	1.00064	-0.375619	1.48328	1.23715	0.559279	2	0
intron_1_19257145_19257833	ENSG00000053372.4	0.304161	11	2	0.138	Colon_Sigmoid	0.7072	Cells_EBV-transformed_lymphocytes	9.84422	1.88725e-17	1.00064	-0.375619	1.48328	1.23715	0.559279	2	0
intron_1_19257521_19257833	ENSG00000053372.4	0.110116	41	3	0.0836366	Thyroid	0.999121	Skin_Not_Sun_Exposed_Suprapubic	26.0882	9.93571e-16	4.20881	-1.66361	1.72996	0.458358	1.21559	3	0
intron_1_19257521_19257833	ENSG00000053372.4	0.110116	41	3	0.0836366	Thyroid	0.999121	Skin_Not_Sun_Exposed_Suprapubic	26.0882	9.93571e-16	4.20881	-1.66361	1.72996	0.458358	1.21559	3	0
intron_1_19257521_19257833	ENSG00000053372.4	0.110116	41	3	0.0836366	Thyroid	0.999121	Skin_Not_Sun_Exposed_Suprapubic	26.0882	9.93571e-16	4.20881	-1.66361	1.72996	0.458358	1.21559	3	0
intron_1_19257521_19257833	ENSG00000053372.4	0.110116	41	3	0.0836366	Thyroid	0.999121	Skin_Not_Sun_Exposed_Suprapubic	26.0882	9.93571e-16	4.20881	-1.66361	1.72996	0.458358	1.21559	3	0
intron_1_19257521_19257833	ENSG00000053372.4	0.110116	41	3	0.0836366	Thyroid	0.999121	Skin_Not_Sun_Exposed_Suprapubic	26.0882	9.93571e-16	4.20881	-1.66361	1.72996	0.458358	1.21559	3	0
intron_1_19268701_19269272	ENSG00000162482.4	0.779877	9	2	0.6367	Brain_Cerebellar_Hemisphere	0.928637	Brain_Cerebellum	7.58033	6.71745e-17	1.41967	-0.472318	0.297229	-0.288263	0.297635	2	0
intron_1_19268701_19269272	ENSG00000211454.13	0.779877	9	2	0.6367	Brain_Cerebellar_Hemisphere	0.928637	Brain_Cerebellum	7.58033	6.71745e-17	1.41967	-0.472318	0.297229	-0.288263	0.297635	2	0
intron_1_19269371_19269583	ENSG00000211454.13	0.6371	10	1	0.6368	Brain_Cerebellum	0.6374	Colon_Transverse	10	2.52718e-33	10	-0.472178	-0.471337	-0.471757	0.000442975	1	0
intron_1_19269371_19269583	ENSG00000162482.4	0.6371	10	1	0.6368	Brain_Cerebellum	0.6374	Colon_Transverse	10	2.52718e-33	10	-0.472178	-0.471337	-0.471757	0.000442975	1	0
intron_1_19269371_19269583	ENSG00000162482.4	0.6371	10	1	0.6368	Brain_Cerebellum	0.6374	Colon_Transverse	10	2.52718e-33	10	-0.472178	-0.471337	-0.471757	0.000442975	1	0
intron_1_19269371_19269583	ENSG00000211454.13	0.6371	10	1	0.6368	Brain_Cerebellum	0.6374	Colon_Transverse	10	2.52718e-33	10	-0.472178	-0.471337	-0.471757	0.000442975	1	0
intron_1_19270935_19283996	ENSG00000211454.13	0.235412	4	2	0.1126	Pancreas	0.6195	Brain_Cerebellar_Hemisphere	3.0078	9.66573e-17	0.992203	-0.496559	1.58661	0.0242343	1.04159	2	0
intron_1_19270935_19283996	ENSG00000162482.4	0.235412	4	2	0.1126	Pancreas	0.6195	Brain_Cerebellar_Hemisphere	3.0078	9.66573e-17	0.992203	-0.496559	1.58661	0.0242343	1.04159	2	0
intron_1_19282892_19283996	ENSG00000162482.4	0.301665	14	2	0.1486	Brain_Cerebellum	0.596	Brain_Spinal_cord_cervical_c-1	10.7333	2.65778e-19	2.97529	-1.44449	0.530161	-0.959613	0.829218	2	0
intron_1_19284785_19285018	ENSG00000162482.4	0.284664	12	2	0.119741	Stomach	0.7318	Brain_Amygdala	7.04224	1.04998e-33	4.9433	-1.45093	1.55586	0.488061	1.10481	2	0
intron_1_19284785_19285018	ENSG00000211454.13	0.284664	12	2	0.119741	Stomach	0.7318	Brain_Amygdala	7.04224	1.04998e-33	4.9433	-1.45093	1.55586	0.488061	1.10481	2	0
intron_1_19284785_19285018	ENSG00000211454.13	0.284664	12	2	0.119741	Stomach	0.7318	Brain_Amygdala	7.04224	1.04998e-33	4.9433	-1.45093	1.55586	0.488061	1.10481	2	0
intron_1_19284785_19285018	ENSG00000162482.4	0.284664	12	2	0.119741	Stomach	0.7318	Brain_Amygdala	7.04224	1.04998e-33	4.9433	-1.45093	1.55586	0.488061	1.10481	2	0
intron_1_19284785_19285888	ENSG00000162482.4	0.334637	27	4	0.0798974	Testis	0.7448	Liver	14.8504	3.09317e-16	2.25869	-0.697484	1.75128	1.1153	0.715824	4	0
intron_1_19284785_19285888	ENSG00000162482.4	0.334637	27	4	0.0798974	Testis	0.7448	Liver	14.8504	3.09317e-16	2.25869	-0.697484	1.75128	1.1153	0.715824	4	0
intron_1_19284785_19285888	ENSG00000162482.4	0.334637	27	4	0.0798974	Testis	0.7448	Liver	14.8504	3.09317e-16	2.25869	-0.697484	1.75128	1.1153	0.715824	4	0
intron_1_19284785_19285888	ENSG00000211454.13	0.334637	27	4	0.0798974	Testis	0.7448	Liver	14.8504	3.09317e-16	2.25869	-0.697484	1.75128	1.1153	0.715824	4	0
intron_1_19284785_19285888	ENSG00000211454.13	0.334637	27	4	0.0798974	Testis	0.7448	Liver	14.8504	3.09317e-16	2.25869	-0.697484	1.75128	1.1153	0.715824	4	0
intron_1_19285114_19285888	ENSG00000211454.13	0.310669	17	2	0.144652	Nerve_Tibial	0.7448	Skin_Sun_Exposed_Lower_leg	11.1306	2.45957e-32	5.86937	-1.45869	0.342732	-0.899353	0.79328	2	0
intron_1_19285114_19285888	ENSG00000162482.4	0.310669	17	2	0.144652	Nerve_Tibial	0.7448	Skin_Sun_Exposed_Lower_leg	11.1306	2.45957e-32	5.86937	-1.45869	0.342732	-0.899353	0.79328	2	0
intron_1_19285114_19285888	ENSG00000162482.4	0.310669	17	2	0.144652	Nerve_Tibial	0.7448	Skin_Sun_Exposed_Lower_leg	11.1306	2.45957e-32	5.86937	-1.45869	0.342732	-0.899353	0.79328	2	0
intron_1_193016395_193020307	ENSG00000116750.13	0.1157	4	1	0.1157	Adipose_Subcutaneous	0.1157	Thyroid	4	3.92663e-80	4	-1.57308	-1.57308	-1.57308	3.84593e-16	1	0
intron_1_193018820_193021097	ENSG00000116750.13	0.850978	48	1	0.089991	Brain_Substantia_nigra	0.8665	Brain_Hippocampus	47.1466	8.72004e-16	47.1466	0.168106	1.69545	0.204654	0.222183	1	0
intron_1_193018820_193021097	ENSG00000116750.13	0.850978	48	1	0.089991	Brain_Substantia_nigra	0.8665	Brain_Hippocampus	47.1466	8.72004e-16	47.1466	0.168106	1.69545	0.204654	0.222183	1	0
intron_1_193018820_193021097	ENSG00000116750.13	0.850978	48	1	0.089991	Brain_Substantia_nigra	0.8665	Brain_Hippocampus	47.1466	8.72004e-16	47.1466	0.168106	1.69545	0.204654	0.222183	1	0
intron_1_193018820_193021097	ENSG00000116750.13	0.850978	48	1	0.089991	Brain_Substantia_nigra	0.8665	Brain_Hippocampus	47.1466	8.72004e-16	47.1466	0.168106	1.69545	0.204654	0.222183	1	0
intron_1_193018820_193021097	ENSG00000116750.13	0.850978	48	1	0.089991	Brain_Substantia_nigra	0.8665	Brain_Hippocampus	47.1466	8.72004e-16	47.1466	0.168106	1.69545	0.204654	0.222183	1	0
intron_1_193018820_193021097	ENSG00000116750.13	0.850978	48	1	0.089991	Brain_Substantia_nigra	0.8665	Brain_Hippocampus	47.1466	8.72004e-16	47.1466	0.168106	1.69545	0.204654	0.222183	1	0
intron_1_193023036_193023844	ENSG00000116750.13	0.189	33	1	0.189	Adipose_Visceral_Omentum	0.189	Adipose_Subcutaneous	33	7.74471e-16	33	-1.31354	1.31354	-0.835891	1.02896	1	0
intron_1_193023036_193023844	ENSG00000116750.13	0.189	33	1	0.189	Adipose_Visceral_Omentum	0.189	Adipose_Subcutaneous	33	7.74471e-16	33	-1.31354	1.31354	-0.835891	1.02896	1	0
intron_1_193023036_193023844	ENSG00000116750.13	0.189	33	1	0.189	Adipose_Visceral_Omentum	0.189	Adipose_Subcutaneous	33	7.74471e-16	33	-1.31354	1.31354	-0.835891	1.02896	1	0
intron_1_193023036_193023844	ENSG00000116750.13	0.189	33	1	0.189	Adipose_Visceral_Omentum	0.189	Adipose_Subcutaneous	33	7.74471e-16	33	-1.31354	1.31354	-0.835891	1.02896	1	0
intron_1_193023036_193023844	ENSG00000116750.13	0.189	33	1	0.189	Adipose_Visceral_Omentum	0.189	Adipose_Subcutaneous	33	7.74471e-16	33	-1.31354	1.31354	-0.835891	1.02896	1	0
intron_1_193023946_193027875	ENSG00000116750.13	0.0664563	39	1	0.0622381	Esophagus_Mucosa	0.2195	Lung	37.9571	6.21791e-16	37.9571	-1.8646	1.22786	-1.75337	0.491434	1	0
intron_1_193023946_193027875	ENSG00000116750.13	0.0664563	39	1	0.0622381	Esophagus_Mucosa	0.2195	Lung	37.9571	6.21791e-16	37.9571	-1.8646	1.22786	-1.75337	0.491434	1	0
intron_1_193023946_193027875	ENSG00000116750.13	0.0664563	39	1	0.0622381	Esophagus_Mucosa	0.2195	Lung	37.9571	6.21791e-16	37.9571	-1.8646	1.22786	-1.75337	0.491434	1	0
intron_1_193023946_193027875	ENSG00000116750.13	0.0664563	39	1	0.0622381	Esophagus_Mucosa	0.2195	Lung	37.9571	6.21791e-16	37.9571	-1.8646	1.22786	-1.75337	0.491434	1	0
intron_1_193023946_193027875	ENSG00000116750.13	0.0664563	39	1	0.0622381	Esophagus_Mucosa	0.2195	Lung	37.9571	6.21791e-16	37.9571	-1.8646	1.22786	-1.75337	0.491434	1	0
intron_1_193023946_193028085	ENSG00000116750.13	0.06519	38	1	0.06519	Brain_Anterior_cingulate_cortex_BA24	0.06519	Artery_Tibial	38	7.60082e-16	38	1.84395	1.84395	1.84395	4.4708e-16	1	0
intron_1_193023946_193028085	ENSG00000116750.13	0.06519	38	1	0.06519	Brain_Anterior_cingulate_cortex_BA24	0.06519	Artery_Tibial	38	7.60082e-16	38	1.84395	1.84395	1.84395	4.4708e-16	1	0
intron_1_193023946_193028085	ENSG00000116750.13	0.06519	38	1	0.06519	Brain_Anterior_cingulate_cortex_BA24	0.06519	Artery_Tibial	38	7.60082e-16	38	1.84395	1.84395	1.84395	4.4708e-16	1	0
intron_1_193023946_193028085	ENSG00000116750.13	0.06519	38	1	0.06519	Brain_Anterior_cingulate_cortex_BA24	0.06519	Artery_Tibial	38	7.60082e-16	38	1.84395	1.84395	1.84395	4.4708e-16	1	0
intron_1_193027955_193028085	ENSG00000116750.13	0.07924	6	1	0.07924	Brain_Cerebellar_Hemisphere	0.07924	Esophagus_Mucosa	6	3.01094e-18	6	-1.75511	-1.75511	-1.75511	1.40433e-16	1	0
intron_1_193029657_193049746	ENSG00000116750.13	0.0792796	37	1	0.07924	Minor_Salivary_Gland	0.8932	Brain_Hippocampus	36.0016	4.96925e-16	36.0016	-1.75511	1.75511	-1.32456	1.13036	1	0
intron_1_193029657_193049746	ENSG00000116750.13	0.0792796	37	1	0.07924	Minor_Salivary_Gland	0.8932	Brain_Hippocampus	36.0016	4.96925e-16	36.0016	-1.75511	1.75511	-1.32456	1.13036	1	0
intron_1_193029657_193049746	ENSG00000116750.13	0.0792796	37	1	0.07924	Minor_Salivary_Gland	0.8932	Brain_Hippocampus	36.0016	4.96925e-16	36.0016	-1.75511	1.75511	-1.32456	1.13036	1	0
intron_1_193029657_193049746	ENSG00000116750.13	0.0792796	37	1	0.07924	Minor_Salivary_Gland	0.8932	Brain_Hippocampus	36.0016	4.96925e-16	36.0016	-1.75511	1.75511	-1.32456	1.13036	1	0
intron_1_193029657_193049746	ENSG00000116750.13	0.0792796	37	1	0.07924	Minor_Salivary_Gland	0.8932	Brain_Hippocampus	36.0016	4.96925e-16	36.0016	-1.75511	1.75511	-1.32456	1.13036	1	0
intron_1_193049851_193051754	ENSG00000116750.13	0.232	15	1	0.232	Adipose_Subcutaneous	0.232	Artery_Coronary	15	8.55606e-18	15	-1.19522	1.19522	-0.717134	0.989738	1	0
intron_1_193051817_193059633	ENSG00000116750.13	0.766794	17	1	0.766794	Esophagus_Gastroesophageal_Junction	0.766794	Brain_Spinal_cord_cervical_c-1	17	2.88782e-17	17	-0.296571	0.296571	-0.191899	0.233077	1	0
intron_1_193101204_193105264	ENSG00000023572.8	0.109986	28	2	0.0280921	Lung	0.8669	Artery_Tibial	22.055	3.30697e-16	5.92569	-0.167597	2.196	0.470451	0.871079	2	0
intron_1_19312358_19317600	ENSG00000040487.12	0.0619844	26	2	0.05361	Brain_Caudate_basal_ganglia	0.08682	Vagina	16.257	5.11597e-16	9.64668	-1.92997	1.71242	-1.3756	1.13911	2	0
intron_1_19312358_19317600	ENSG00000040487.12	0.0619844	26	2	0.05361	Brain_Caudate_basal_ganglia	0.08682	Vagina	16.257	5.11597e-16	9.64668	-1.92997	1.71242	-1.3756	1.13911	2	0
intron_1_19312889_19324633	ENSG00000040487.12	0.109507	21	2	0.0513676	Nerve_Tibial	0.5289	Adrenal_Gland	20.0071	4.00075e-18	0.992934	-1.9484	0.629686	-0.512571	0.557181	2	0
intron_1_19312889_19324633	ENSG00000040487.12	0.109507	21	2	0.0513676	Nerve_Tibial	0.5289	Adrenal_Gland	20.0071	4.00075e-18	0.992934	-1.9484	0.629686	-0.512571	0.557181	2	0
intron_1_193130243_193135391	ENSG00000134371.10	0.144533	19	2	0.0494135	Brain_Spinal_cord_cervical_c-1	0.8075	Artery_Tibial	18.0069	7.32373e-18	0.99309	-1.96501	0.243652	-0.0264785	0.522628	2	0
intron_1_193130243_193135391	ENSG00000134371.10	0.144533	19	2	0.0494135	Brain_Spinal_cord_cervical_c-1	0.8075	Artery_Tibial	18.0069	7.32373e-18	0.99309	-1.96501	0.243652	-0.0264785	0.522628	2	0
intron_1_193236356_193249730	ENSG00000134371.10	0.1686	12	1	0.1686	Adipose_Visceral_Omentum	0.1686	Ovary	12	1.51302e-17	12	-1.37672	1.37672	1.11022e-16	1.43793	1	0
intron_1_193236356_193249730	ENSG00000134371.10	0.1686	12	1	0.1686	Adipose_Visceral_Omentum	0.1686	Ovary	12	1.51302e-17	12	-1.37672	1.37672	1.11022e-16	1.43793	1	0
intron_1_19324762_19325495	ENSG00000040487.12	1.24001e-05	45	2	9.257e-06	Uterus	0.2293	Brain_Frontal_Cortex_BA9	40.3897	1.05719e-15	3.74495	1.20216	4.43384	2.09151	1.09434	2	0
intron_1_19324762_19325495	ENSG00000040487.12	1.24001e-05	45	2	9.257e-06	Uterus	0.2293	Brain_Frontal_Cortex_BA9	40.3897	1.05719e-15	3.74495	1.20216	4.43384	2.09151	1.09434	2	0
intron_1_19324762_19325495	ENSG00000040487.12	1.24001e-05	45	2	9.257e-06	Uterus	0.2293	Brain_Frontal_Cortex_BA9	40.3897	1.05719e-15	3.74495	1.20216	4.43384	2.09151	1.09434	2	0
intron_1_19324762_19325495	ENSG00000040487.12	1.24001e-05	45	2	9.257e-06	Uterus	0.2293	Brain_Frontal_Cortex_BA9	40.3897	1.05719e-15	3.74495	1.20216	4.43384	2.09151	1.09434	2	0
intron_1_19324762_19325495	ENSG00000040487.12	1.24001e-05	45	2	9.257e-06	Uterus	0.2293	Brain_Frontal_Cortex_BA9	40.3897	1.05719e-15	3.74495	1.20216	4.43384	2.09151	1.09434	2	0
intron_1_19324762_19325495	ENSG00000040487.12	1.24001e-05	45	2	9.257e-06	Uterus	0.2293	Brain_Frontal_Cortex_BA9	40.3897	1.05719e-15	3.74495	1.20216	4.43384	2.09151	1.09434	2	0
intron_1_19324762_19325495	ENSG00000040487.12	1.24001e-05	45	2	9.257e-06	Uterus	0.2293	Brain_Frontal_Cortex_BA9	40.3897	1.05719e-15	3.74495	1.20216	4.43384	2.09151	1.09434	2	0
intron_1_19324762_19325526	ENSG00000040487.12	2.12434e-05	45	2	9.257e-06	Cells_Cultured_fibroblasts	0.2293	Brain_Caudate_basal_ganglia	40.733	1.2415e-15	4.12758	-4.43384	-1.20216	-2.16068	1.13345	2	0
intron_1_19324762_19325526	ENSG00000040487.12	2.12434e-05	45	2	9.257e-06	Cells_Cultured_fibroblasts	0.2293	Brain_Caudate_basal_ganglia	40.733	1.2415e-15	4.12758	-4.43384	-1.20216	-2.16068	1.13345	2	0
intron_1_19324762_19325526	ENSG00000040487.12	2.12434e-05	45	2	9.257e-06	Cells_Cultured_fibroblasts	0.2293	Brain_Caudate_basal_ganglia	40.733	1.2415e-15	4.12758	-4.43384	-1.20216	-2.16068	1.13345	2	0
intron_1_19324762_19325526	ENSG00000040487.12	2.12434e-05	45	2	9.257e-06	Cells_Cultured_fibroblasts	0.2293	Brain_Caudate_basal_ganglia	40.733	1.2415e-15	4.12758	-4.43384	-1.20216	-2.16068	1.13345	2	0
intron_1_19324762_19325526	ENSG00000040487.12	2.12434e-05	45	2	9.257e-06	Cells_Cultured_fibroblasts	0.2293	Brain_Caudate_basal_ganglia	40.733	1.2415e-15	4.12758	-4.43384	-1.20216	-2.16068	1.13345	2	0
intron_1_19324762_19325526	ENSG00000040487.12	2.12434e-05	45	2	9.257e-06	Cells_Cultured_fibroblasts	0.2293	Brain_Caudate_basal_ganglia	40.733	1.2415e-15	4.12758	-4.43384	-1.20216	-2.16068	1.13345	2	0
intron_1_19326623_19327227	ENSG00000040487.12	0.000862994	47	4	0.004496	Brain_Substantia_nigra	0.964203	Brain_Caudate_basal_ganglia	36.4682	1.07144e-15	1.42105	-2.34557	2.84109	-1.12753	0.959076	4	0
intron_1_19326623_19327227	ENSG00000040487.12	0.000862994	47	4	0.004496	Brain_Substantia_nigra	0.964203	Brain_Caudate_basal_ganglia	36.4682	1.07144e-15	1.42105	-2.34557	2.84109	-1.12753	0.959076	4	0
intron_1_19326623_19327227	ENSG00000040487.12	0.000862994	47	4	0.004496	Brain_Substantia_nigra	0.964203	Brain_Caudate_basal_ganglia	36.4682	1.07144e-15	1.42105	-2.34557	2.84109	-1.12753	0.959076	4	0
intron_1_19326623_19327227	ENSG00000040487.12	0.000862994	47	4	0.004496	Brain_Substantia_nigra	0.964203	Brain_Caudate_basal_ganglia	36.4682	1.07144e-15	1.42105	-2.34557	2.84109	-1.12753	0.959076	4	0
intron_1_19326623_19327227	ENSG00000040487.12	0.000862994	47	4	0.004496	Brain_Substantia_nigra	0.964203	Brain_Caudate_basal_ganglia	36.4682	1.07144e-15	1.42105	-2.34557	2.84109	-1.12753	0.959076	4	0
intron_1_19326623_19327227	ENSG00000040487.12	0.000862994	47	4	0.004496	Brain_Substantia_nigra	0.964203	Brain_Caudate_basal_ganglia	36.4682	1.07144e-15	1.42105	-2.34557	2.84109	-1.12753	0.959076	4	0
intron_1_19326623_19327571	ENSG00000040487.12	0.000779953	47	4	0.004496	Brain_Substantia_nigra	0.968249	Brain_Caudate_basal_ganglia	36.2551	1.0488e-15	1.48891	-2.84109	2.4091	1.18343	1.02626	4	0
intron_1_19326623_19327571	ENSG00000040487.12	0.000779953	47	4	0.004496	Brain_Substantia_nigra	0.968249	Brain_Caudate_basal_ganglia	36.2551	1.0488e-15	1.48891	-2.84109	2.4091	1.18343	1.02626	4	0
intron_1_19326623_19327571	ENSG00000040487.12	0.000779953	47	4	0.004496	Brain_Substantia_nigra	0.968249	Brain_Caudate_basal_ganglia	36.2551	1.0488e-15	1.48891	-2.84109	2.4091	1.18343	1.02626	4	0
intron_1_19326623_19327571	ENSG00000040487.12	0.000779953	47	4	0.004496	Brain_Substantia_nigra	0.968249	Brain_Caudate_basal_ganglia	36.2551	1.0488e-15	1.48891	-2.84109	2.4091	1.18343	1.02626	4	0
intron_1_19326623_19327571	ENSG00000040487.12	0.000779953	47	4	0.004496	Brain_Substantia_nigra	0.968249	Brain_Caudate_basal_ganglia	36.2551	1.0488e-15	1.48891	-2.84109	2.4091	1.18343	1.02626	4	0
intron_1_19326623_19327571	ENSG00000040487.12	0.000779953	47	4	0.004496	Brain_Substantia_nigra	0.968249	Brain_Caudate_basal_ganglia	36.2551	1.0488e-15	1.48891	-2.84109	2.4091	1.18343	1.02626	4	0
intron_1_19326623_19327571	ENSG00000040487.12	0.000779953	47	4	0.004496	Brain_Substantia_nigra	0.968249	Brain_Caudate_basal_ganglia	36.2551	1.0488e-15	1.48891	-2.84109	2.4091	1.18343	1.02626	4	0
intron_1_19327412_19328572	ENSG00000040487.12	0.416506	45	1	0.2801	Adipose_Visceral_Omentum	0.7506	Cells_Cultured_fibroblasts	44	6.65605e-16	44	-1.08009	-0.317848	-0.810381	0.339356	1	0
intron_1_19327412_19328572	ENSG00000040487.12	0.416506	45	1	0.2801	Adipose_Visceral_Omentum	0.7506	Cells_Cultured_fibroblasts	44	6.65605e-16	44	-1.08009	-0.317848	-0.810381	0.339356	1	0
intron_1_19327412_19328572	ENSG00000040487.12	0.416506	45	1	0.2801	Adipose_Visceral_Omentum	0.7506	Cells_Cultured_fibroblasts	44	6.65605e-16	44	-1.08009	-0.317848	-0.810381	0.339356	1	0
intron_1_19327412_19328572	ENSG00000040487.12	0.416506	45	1	0.2801	Adipose_Visceral_Omentum	0.7506	Cells_Cultured_fibroblasts	44	6.65605e-16	44	-1.08009	-0.317848	-0.810381	0.339356	1	0
intron_1_19327412_19328572	ENSG00000040487.12	0.416506	45	1	0.2801	Adipose_Visceral_Omentum	0.7506	Cells_Cultured_fibroblasts	44	6.65605e-16	44	-1.08009	-0.317848	-0.810381	0.339356	1	0
intron_1_19328053_19328572	ENSG00000040487.12	0.506408	8	1	0.312	Adrenal_Gland	0.7506	Brain_Cortex	8	3.5171e-48	8	0.317848	1.01103	0.664441	0.370524	1	0
intron_1_19339617_19342752	ENSG00000077549.17	2.20681e-05	44	3	8.21088e-05	Stomach	0.7114	Brain_Hippocampus	28.3623	8.03072e-16	2.62248	-3.93816	3.64518	-0.535129	1.92663	3	0
intron_1_19339617_19342752	ENSG00000077549.17	2.20681e-05	44	3	8.21088e-05	Stomach	0.7114	Brain_Hippocampus	28.3623	8.03072e-16	2.62248	-3.93816	3.64518	-0.535129	1.92663	3	0
intron_1_19339617_19342752	ENSG00000077549.17	2.20681e-05	44	3	8.21088e-05	Stomach	0.7114	Brain_Hippocampus	28.3623	8.03072e-16	2.62248	-3.93816	3.64518	-0.535129	1.92663	3	0
intron_1_19339617_19342752	ENSG00000077549.17	2.20681e-05	44	3	8.21088e-05	Stomach	0.7114	Brain_Hippocampus	28.3623	8.03072e-16	2.62248	-3.93816	3.64518	-0.535129	1.92663	3	0
intron_1_19339617_19342752	ENSG00000077549.17	2.20681e-05	44	3	8.21088e-05	Stomach	0.7114	Brain_Hippocampus	28.3623	8.03072e-16	2.62248	-3.93816	3.64518	-0.535129	1.92663	3	0
intron_1_19339617_19342752	ENSG00000077549.17	2.20681e-05	44	3	8.21088e-05	Stomach	0.7114	Brain_Hippocampus	28.3623	8.03072e-16	2.62248	-3.93816	3.64518	-0.535129	1.92663	3	0
intron_1_19339617_19344358	ENSG00000077549.17	3.20067e-05	44	3	8.1407e-05	Stomach	0.7114	Brain_Nucleus_accumbens_basal_ganglia	28.352	6.61056e-16	2.19935	-3.64518	3.94022	0.589123	2.03884	3	0
intron_1_19339617_19344358	ENSG00000077549.17	3.20067e-05	44	3	8.1407e-05	Stomach	0.7114	Brain_Nucleus_accumbens_basal_ganglia	28.352	6.61056e-16	2.19935	-3.64518	3.94022	0.589123	2.03884	3	0
intron_1_19339617_19344358	ENSG00000077549.17	3.20067e-05	44	3	8.1407e-05	Stomach	0.7114	Brain_Nucleus_accumbens_basal_ganglia	28.352	6.61056e-16	2.19935	-3.64518	3.94022	0.589123	2.03884	3	0
intron_1_19339617_19344358	ENSG00000077549.17	3.20067e-05	44	3	8.1407e-05	Stomach	0.7114	Brain_Nucleus_accumbens_basal_ganglia	28.352	6.61056e-16	2.19935	-3.64518	3.94022	0.589123	2.03884	3	0
intron_1_19339617_19344358	ENSG00000077549.17	3.20067e-05	44	3	8.1407e-05	Stomach	0.7114	Brain_Nucleus_accumbens_basal_ganglia	28.352	6.61056e-16	2.19935	-3.64518	3.94022	0.589123	2.03884	3	0
intron_1_19339617_19344358	ENSG00000077549.17	3.20067e-05	44	3	8.1407e-05	Stomach	0.7114	Brain_Nucleus_accumbens_basal_ganglia	28.352	6.61056e-16	2.19935	-3.64518	3.94022	0.589123	2.03884	3	0
intron_1_19342864_19344358	ENSG00000077549.17	3.5356e-05	39	3	2.409e-05	Brain_Hypothalamus	0.907768	Brain_Cortex	20.401	7.25886e-16	5.40455	-3.04492	4.22316	0.301724	1.90108	3	0
intron_1_19342864_19344358	ENSG00000077549.17	3.5356e-05	39	3	2.409e-05	Brain_Hypothalamus	0.907768	Brain_Cortex	20.401	7.25886e-16	5.40455	-3.04492	4.22316	0.301724	1.90108	3	0
intron_1_19342864_19344358	ENSG00000077549.17	3.5356e-05	39	3	2.409e-05	Brain_Hypothalamus	0.907768	Brain_Cortex	20.401	7.25886e-16	5.40455	-3.04492	4.22316	0.301724	1.90108	3	0
intron_1_19342864_19344358	ENSG00000077549.17	3.5356e-05	39	3	2.409e-05	Brain_Hypothalamus	0.907768	Brain_Cortex	20.401	7.25886e-16	5.40455	-3.04492	4.22316	0.301724	1.90108	3	0
intron_1_19357563_19378540	ENSG00000077549.17	0.0771902	31	3	0.0660881	Ovary	0.989669	Cells_EBV-transformed_lymphocytes	24.0326	2.34316e-15	1.9413	-1.83783	1.22999	0.419477	1.06296	3	0
intron_1_19357563_19378540	ENSG00000077549.17	0.0771902	31	3	0.0660881	Ovary	0.989669	Cells_EBV-transformed_lymphocytes	24.0326	2.34316e-15	1.9413	-1.83783	1.22999	0.419477	1.06296	3	0
intron_1_19357563_19378540	ENSG00000077549.17	0.0771902	31	3	0.0660881	Ovary	0.989669	Cells_EBV-transformed_lymphocytes	24.0326	2.34316e-15	1.9413	-1.83783	1.22999	0.419477	1.06296	3	0
intron_1_19357563_19378540	ENSG00000077549.17	0.0771902	31	3	0.0660881	Ovary	0.989669	Cells_EBV-transformed_lymphocytes	24.0326	2.34316e-15	1.9413	-1.83783	1.22999	0.419477	1.06296	3	0
intron_1_19374455_19378540	ENSG00000077549.17	0.192493	35	2	0.2322	Adipose_Subcutaneous	0.998006	Pituitary	31.9934	9.54846e-16	2.54717	-1.19471	0.372721	-0.628778	0.521388	2	0
intron_1_19374455_19378540	ENSG00000077549.17	0.192493	35	2	0.2322	Adipose_Subcutaneous	0.998006	Pituitary	31.9934	9.54846e-16	2.54717	-1.19471	0.372721	-0.628778	0.521388	2	0
intron_1_19374455_19378540	ENSG00000077549.17	0.192493	35	2	0.2322	Adipose_Subcutaneous	0.998006	Pituitary	31.9934	9.54846e-16	2.54717	-1.19471	0.372721	-0.628778	0.521388	2	0
intron_1_19374455_19378540	ENSG00000077549.17	0.192493	35	2	0.2322	Adipose_Subcutaneous	0.998006	Pituitary	31.9934	9.54846e-16	2.54717	-1.19471	0.372721	-0.628778	0.521388	2	0
intron_1_19374455_19378540	ENSG00000077549.17	0.192493	35	2	0.2322	Adipose_Subcutaneous	0.998006	Pituitary	31.9934	9.54846e-16	2.54717	-1.19471	0.372721	-0.628778	0.521388	2	0
intron_1_19374455_19378540	ENSG00000077549.17	0.192493	35	2	0.2322	Adipose_Subcutaneous	0.998006	Pituitary	31.9934	9.54846e-16	2.54717	-1.19471	0.372721	-0.628778	0.521388	2	0
intron_1_19419750_19484190	ENSG00000077549.17	0.66577	33	4	0.304241	Skin_Not_Sun_Exposed_Suprapubic	0.929231	Artery_Tibial	23.7844	7.27136e-16	0.984354	-1.02738	0.917993	-0.52569	0.724271	4	0
intron_1_19419750_19484190	ENSG00000077549.17	0.66577	33	4	0.304241	Skin_Not_Sun_Exposed_Suprapubic	0.929231	Artery_Tibial	23.7844	7.27136e-16	0.984354	-1.02738	0.917993	-0.52569	0.724271	4	0
intron_1_19419750_19484190	ENSG00000077549.17	0.66577	33	4	0.304241	Skin_Not_Sun_Exposed_Suprapubic	0.929231	Artery_Tibial	23.7844	7.27136e-16	0.984354	-1.02738	0.917993	-0.52569	0.724271	4	0
intron_1_19419750_19485436	ENSG00000077549.17	0.650591	37	4	0.292933	Brain_Frontal_Cortex_BA9	0.899009	Artery_Tibial	26.5721	9.25498e-16	0.986376	-0.980783	1.05171	0.536896	0.763708	4	0
intron_1_19419750_19485436	ENSG00000077549.17	0.650591	37	4	0.292933	Brain_Frontal_Cortex_BA9	0.899009	Artery_Tibial	26.5721	9.25498e-16	0.986376	-0.980783	1.05171	0.536896	0.763708	4	0
intron_1_19419750_19485436	ENSG00000077549.17	0.650591	37	4	0.292933	Brain_Frontal_Cortex_BA9	0.899009	Artery_Tibial	26.5721	9.25498e-16	0.986376	-0.980783	1.05171	0.536896	0.763708	4	0
intron_1_19419750_19485436	ENSG00000077549.17	0.650591	37	4	0.292933	Brain_Frontal_Cortex_BA9	0.899009	Artery_Tibial	26.5721	9.25498e-16	0.986376	-0.980783	1.05171	0.536896	0.763708	4	0
intron_1_19597109_19617258	ENSG00000173436.13	0.00214366	26	3	0.0005117	Brain_Hippocampus	0.9088	Testis	19.7021	4.94686e-16	0.790753	0.114552	3.47456	2.00101	1.08815	3	0
intron_1_19597109_19617258	ENSG00000173436.13	0.00214366	26	3	0.0005117	Brain_Hippocampus	0.9088	Testis	19.7021	4.94686e-16	0.790753	0.114552	3.47456	2.00101	1.08815	3	0
intron_1_19597109_19617258	ENSG00000173436.13	0.00214366	26	3	0.0005117	Brain_Hippocampus	0.9088	Testis	19.7021	4.94686e-16	0.790753	0.114552	3.47456	2.00101	1.08815	3	0
intron_1_19597109_19617258	ENSG00000173436.13	0.00214366	26	3	0.0005117	Brain_Hippocampus	0.9088	Testis	19.7021	4.94686e-16	0.790753	0.114552	3.47456	2.00101	1.08815	3	0
intron_1_19597109_19617258	ENSG00000173436.13	0.00214366	26	3	0.0005117	Brain_Hippocampus	0.9088	Testis	19.7021	4.94686e-16	0.790753	0.114552	3.47456	2.00101	1.08815	3	0
intron_1_19597109_19622100	ENSG00000173436.13	0.4814	9	1	0.4814	Adrenal_Gland	0.4814	Brain_Nucleus_accumbens_basal_ganglia	9	0	9	0.704053	0.704053	0.704053	6.7987e-17	1	0
intron_1_19597109_19623474	ENSG00000173436.13	0.457645	13	2	0.247	Adipose_Visceral_Omentum	0.910078	Cells_EBV-transformed_lymphocytes	12.2983	3.28512e-17	0.455798	-1.15767	0.878634	-0.148805	0.416548	2	0
intron_1_19597109_19623474	ENSG00000173436.13	0.457645	13	2	0.247	Adipose_Visceral_Omentum	0.910078	Cells_EBV-transformed_lymphocytes	12.2983	3.28512e-17	0.455798	-1.15767	0.878634	-0.148805	0.416548	2	0
intron_1_19597109_19623474	ENSG00000173436.13	0.457645	13	2	0.247	Adipose_Visceral_Omentum	0.910078	Cells_EBV-transformed_lymphocytes	12.2983	3.28512e-17	0.455798	-1.15767	0.878634	-0.148805	0.416548	2	0
intron_1_19617336_19622100	ENSG00000173436.13	0.0371808	11	2	0.00986968	Muscle_Skeletal	0.9282	Testis	9.72059	2.63514e-17	1.1619	0.0901098	2.58036	1.1389	0.674619	2	0
intron_1_19617336_19622100	ENSG00000173436.13	0.0371808	11	2	0.00986968	Muscle_Skeletal	0.9282	Testis	9.72059	2.63514e-17	1.1619	0.0901098	2.58036	1.1389	0.674619	2	0
intron_1_19617336_19622100	ENSG00000173436.13	0.0371808	11	2	0.00986968	Muscle_Skeletal	0.9282	Testis	9.72059	2.63514e-17	1.1619	0.0901098	2.58036	1.1389	0.674619	2	0
intron_1_19617336_19622100	ENSG00000173436.13	0.0371808	11	2	0.00986968	Muscle_Skeletal	0.9282	Testis	9.72059	2.63514e-17	1.1619	0.0901098	2.58036	1.1389	0.674619	2	0
intron_1_19622147_19623474	ENSG00000173436.13	0.112069	38	2	0.3004	Adipose_Subcutaneous	0.958969	Pituitary	32.7443	7.26311e-16	5.25566	-1.03558	1.03558	0.352657	0.748261	2	0
intron_1_19622147_19623474	ENSG00000173436.13	0.112069	38	2	0.3004	Adipose_Subcutaneous	0.958969	Pituitary	32.7443	7.26311e-16	5.25566	-1.03558	1.03558	0.352657	0.748261	2	0
intron_1_19622147_19623474	ENSG00000173436.13	0.112069	38	2	0.3004	Adipose_Subcutaneous	0.958969	Pituitary	32.7443	7.26311e-16	5.25566	-1.03558	1.03558	0.352657	0.748261	2	0
intron_1_19622147_19623474	ENSG00000173436.13	0.112069	38	2	0.3004	Adipose_Subcutaneous	0.958969	Pituitary	32.7443	7.26311e-16	5.25566	-1.03558	1.03558	0.352657	0.748261	2	0
intron_1_19622147_19623474	ENSG00000173436.13	0.112069	38	2	0.3004	Adipose_Subcutaneous	0.958969	Pituitary	32.7443	7.26311e-16	5.25566	-1.03558	1.03558	0.352657	0.748261	2	0
intron_1_19622147_19623474	ENSG00000173436.13	0.112069	38	2	0.3004	Adipose_Subcutaneous	0.958969	Pituitary	32.7443	7.26311e-16	5.25566	-1.03558	1.03558	0.352657	0.748261	2	0
intron_1_196228335_196235986	ENSG00000162687.16	0.585896	13	2	0.299376	Liver	0.840134	Thyroid	11.1083	2.99208e-17	1.89173	-1.03777	0.432057	-0.741622	0.406884	2	0
intron_1_196228335_196235986	ENSG00000162687.16	0.585896	13	2	0.299376	Liver	0.840134	Thyroid	11.1083	2.99208e-17	1.89173	-1.03777	0.432057	-0.741622	0.406884	2	0
intron_1_196228335_196235986	ENSG00000162687.16	0.585896	13	2	0.299376	Liver	0.840134	Thyroid	11.1083	2.99208e-17	1.89173	-1.03777	0.432057	-0.741622	0.406884	2	0
intron_1_19623583_19626387	ENSG00000173436.13	0.4567	23	1	0.4567	Artery_Tibial	0.4567	Spleen	23	1.19436e-17	23	-0.744292	0.744292	-0.679571	0.310391	1	0
intron_1_19623583_19626387	ENSG00000173436.13	0.4567	23	1	0.4567	Artery_Tibial	0.4567	Spleen	23	1.19436e-17	23	-0.744292	0.744292	-0.679571	0.310391	1	0
intron_1_19623583_19626387	ENSG00000173436.13	0.4567	23	1	0.4567	Artery_Tibial	0.4567	Spleen	23	1.19436e-17	23	-0.744292	0.744292	-0.679571	0.310391	1	0
intron_1_19625632_19626387	ENSG00000173436.13	0.0943215	3	2	0.2909	Adipose_Visceral_Omentum	0.4567	Skin_Not_Sun_Exposed_Suprapubic	2.55216	1.46169e-16	0.447841	-1.05615	0.744292	-0.456002	1.03949	2	0
intron_1_196258494_196273468	ENSG00000162687.16	0.8432	17	1	0.8432	Liver	0.8432	Esophagus_Gastroesophageal_Junction	17	2.07493e-17	17	-0.197802	0.197802	0.15126	0.131382	1	0
intron_1_196258494_196273468	ENSG00000162687.16	0.8432	17	1	0.8432	Liver	0.8432	Esophagus_Gastroesophageal_Junction	17	2.07493e-17	17	-0.197802	0.197802	0.15126	0.131382	1	0
intron_1_196258494_196280860	ENSG00000162687.16	0.592278	23	2	0.30617	Testis	0.8432	Artery_Coronary	22.0314	6.58253e-18	0.968598	-0.197802	1.02329	-0.0243098	0.293436	2	0
intron_1_196258494_196280860	ENSG00000162687.16	0.592278	23	2	0.30617	Testis	0.8432	Artery_Coronary	22.0314	6.58253e-18	0.968598	-0.197802	1.02329	-0.0243098	0.293436	2	0
intron_1_196258494_196280860	ENSG00000162687.16	0.592278	23	2	0.30617	Testis	0.8432	Artery_Coronary	22.0314	6.58253e-18	0.968598	-0.197802	1.02329	-0.0243098	0.293436	2	0
intron_1_196258494_196280860	ENSG00000162687.16	0.592278	23	2	0.30617	Testis	0.8432	Artery_Coronary	22.0314	6.58253e-18	0.968598	-0.197802	1.02329	-0.0243098	0.293436	2	0
intron_1_196342228_196373140	ENSG00000162687.16	0.374	7	1	0.374	Artery_Aorta	0.374	Esophagus_Muscularis	7	4.93828e-33	7	-0.889006	0.889006	0.127001	0.950387	1	0
intron_1_196373248_196398563	ENSG00000162687.16	0.3412	10	1	0.3412	Adipose_Subcutaneous	0.3412	Heart_Atrial_Appendage	10	1.36732e-17	10	-0.951797	0.951797	0.761438	0.601969	1	0
intron_1_196373248_196398563	ENSG00000162687.16	0.3412	10	1	0.3412	Adipose_Subcutaneous	0.3412	Heart_Atrial_Appendage	10	1.36732e-17	10	-0.951797	0.951797	0.761438	0.601969	1	0
intron_1_196373248_196398563	ENSG00000162687.16	0.3412	10	1	0.3412	Adipose_Subcutaneous	0.3412	Heart_Atrial_Appendage	10	1.36732e-17	10	-0.951797	0.951797	0.761438	0.601969	1	0
intron_1_19655200_19655324	ENSG00000158747.13	0.581528	32	2	0.3641	Brain_Cortex	0.990408	Small_Intestine_Terminal_Ileum	28.5847	1.31477e-15	3.41528	-0.90758	0.90758	-0.28022	0.353486	2	0
intron_1_19655200_19655324	ENSG00000158747.13	0.581528	32	2	0.3641	Brain_Cortex	0.990408	Small_Intestine_Terminal_Ileum	28.5847	1.31477e-15	3.41528	-0.90758	0.90758	-0.28022	0.353486	2	0
intron_1_196673962_196675989	ENSG00000000971.15	0.9167	12	1	0.9152	Cells_Cultured_fibroblasts	0.9188	Nerve_Tibial	12	1.12359e-18	12	-0.106482	-0.101945	-0.104592	0.00233597	1	0
intron_1_196675529_196675989	ENSG00000000971.15	0.91736	5	1	0.9152	Adipose_Subcutaneous	0.9188	Thyroid	5	1.11022e-16	5	0.101945	0.106482	0.10376	0.00248474	1	0
intron_1_196677667_196679623	ENSG00000000971.15	0.312536	19	2	0.263506	Stomach	0.3088	Adipose_Visceral_Omentum	18.0003	3.15556e-17	0.999684	-1.11814	1.01774	-0.380242	0.976034	2	0
intron_1_196677667_196679623	ENSG00000000971.15	0.312536	19	2	0.263506	Stomach	0.3088	Adipose_Visceral_Omentum	18.0003	3.15556e-17	0.999684	-1.11814	1.01774	-0.380242	0.976034	2	0
intron_1_196677667_196679623	ENSG00000000971.15	0.312536	19	2	0.263506	Stomach	0.3088	Adipose_Visceral_Omentum	18.0003	3.15556e-17	0.999684	-1.11814	1.01774	-0.380242	0.976034	2	0
intron_1_196685237_196689420	ENSG00000000971.15	0.0846873	38	1	0.0755	Artery_Tibial	0.08496	Vagina	37.997	6.3108e-16	37.997	1.7226	1.77741	1.72405	0.00889136	1	0
intron_1_196685237_196689420	ENSG00000000971.15	0.0846873	38	1	0.0755	Artery_Tibial	0.08496	Vagina	37.997	6.3108e-16	37.997	1.7226	1.77741	1.72405	0.00889136	1	0
intron_1_196685237_196689420	ENSG00000000971.15	0.0846873	38	1	0.0755	Artery_Tibial	0.08496	Vagina	37.997	6.3108e-16	37.997	1.7226	1.77741	1.72405	0.00889136	1	0
intron_1_196685237_196689420	ENSG00000000971.15	0.0846873	38	1	0.0755	Artery_Tibial	0.08496	Vagina	37.997	6.3108e-16	37.997	1.7226	1.77741	1.72405	0.00889136	1	0
intron_1_196685237_196689441	ENSG00000000971.15	0.0845619	26	1	0.0755	Artery_Tibial	0.08496	Cells_Cultured_fibroblasts	25.997	1.01608e-15	25.997	-1.77741	-1.7226	-1.72471	0.0107491	1	0
intron_1_196685237_196689441	ENSG00000000971.15	0.0845619	26	1	0.0755	Artery_Tibial	0.08496	Cells_Cultured_fibroblasts	25.997	1.01608e-15	25.997	-1.77741	-1.7226	-1.72471	0.0107491	1	0
intron_1_196685237_196689441	ENSG00000000971.15	0.0845619	26	1	0.0755	Artery_Tibial	0.08496	Cells_Cultured_fibroblasts	25.997	1.01608e-15	25.997	-1.77741	-1.7226	-1.72471	0.0107491	1	0
intron_1_196685237_196689441	ENSG00000000971.15	0.0845619	26	1	0.0755	Artery_Tibial	0.08496	Cells_Cultured_fibroblasts	25.997	1.01608e-15	25.997	-1.77741	-1.7226	-1.72471	0.0107491	1	0
intron_1_196690239_196701318	ENSG00000000971.15	0.251622	33	3	0.07701	Adipose_Visceral_Omentum	0.969581	Nerve_Tibial	21.5215	7.28669e-16	0.861414	-1.7683	1.49577	0.28916	1.10343	3	0
intron_1_196690239_196701318	ENSG00000000971.15	0.251622	33	3	0.07701	Adipose_Visceral_Omentum	0.969581	Nerve_Tibial	21.5215	7.28669e-16	0.861414	-1.7683	1.49577	0.28916	1.10343	3	0
intron_1_196690239_196701318	ENSG00000000971.15	0.251622	33	3	0.07701	Adipose_Visceral_Omentum	0.969581	Nerve_Tibial	21.5215	7.28669e-16	0.861414	-1.7683	1.49577	0.28916	1.10343	3	0
intron_1_196690239_196713735	ENSG00000000971.15	0.227464	36	3	0.071049	Uterus	0.8445	Skin_Not_Sun_Exposed_Suprapubic	19.8257	9.37238e-16	0.808634	-1.13637	1.80516	0.576621	1.15957	3	0
intron_1_196690239_196713735	ENSG00000000971.15	0.227464	36	3	0.071049	Uterus	0.8445	Skin_Not_Sun_Exposed_Suprapubic	19.8257	9.37238e-16	0.808634	-1.13637	1.80516	0.576621	1.15957	3	0
intron_1_196690239_196713735	ENSG00000000971.15	0.227464	36	3	0.071049	Uterus	0.8445	Skin_Not_Sun_Exposed_Suprapubic	19.8257	9.37238e-16	0.808634	-1.13637	1.80516	0.576621	1.15957	3	0
intron_1_196690239_196713735	ENSG00000000971.15	0.227464	36	3	0.071049	Uterus	0.8445	Skin_Not_Sun_Exposed_Suprapubic	19.8257	9.37238e-16	0.808634	-1.13637	1.80516	0.576621	1.15957	3	0
intron_1_196743628_196745817	ENSG00000000971.15	0.400761	6	4	0.1053	Cells_Cultured_fibroblasts	0.8224	Colon_Sigmoid	4.34485	5.49119e-18	0.210732	0.224459	1.61968	1.25729	0.562163	4	0
intron_1_196743628_196745817	ENSG00000244414.6	0.400761	6	4	0.1053	Cells_Cultured_fibroblasts	0.8224	Colon_Sigmoid	4.34485	5.49119e-18	0.210732	0.224459	1.61968	1.25729	0.562163	4	0
intron_1_196743628_196745817	ENSG00000244414.6	0.400761	6	4	0.1053	Cells_Cultured_fibroblasts	0.8224	Colon_Sigmoid	4.34485	5.49119e-18	0.210732	0.224459	1.61968	1.25729	0.562163	4	0
intron_1_196743628_196745817	ENSG00000000971.15	0.400761	6	4	0.1053	Cells_Cultured_fibroblasts	0.8224	Colon_Sigmoid	4.34485	5.49119e-18	0.210732	0.224459	1.61968	1.25729	0.562163	4	0
intron_1_196828246_196830500	ENSG00000000971.15	0.21229	3	1	0.1999	Kidney_Cortex	0.2458	Spleen	2.97271	4.98515e-17	2.97271	-1.28184	-1.16061	-1.24143	0.0699894	1	0
intron_1_196828246_196830500	ENSG00000000971.15	0.21229	3	1	0.1999	Kidney_Cortex	0.2458	Spleen	2.97271	4.98515e-17	2.97271	-1.28184	-1.16061	-1.24143	0.0699894	1	0
intron_1_196828246_196830500	ENSG00000244414.6	0.21229	3	1	0.1999	Kidney_Cortex	0.2458	Spleen	2.97271	4.98515e-17	2.97271	-1.28184	-1.16061	-1.24143	0.0699894	1	0
intron_1_196828246_196830500	ENSG00000244414.6	0.21229	3	1	0.1999	Kidney_Cortex	0.2458	Spleen	2.97271	4.98515e-17	2.97271	-1.28184	-1.16061	-1.24143	0.0699894	1	0
intron_1_19683444_19694434	ENSG00000162542.13	0.785893	8	2	0.490916	Spleen	0.9464	Stomach	6.09968	1.89578e-17	1.84885	0.0672282	0.688853	0.214723	0.273631	2	0
intron_1_19683444_19694434	ENSG00000162542.13	0.785893	8	2	0.490916	Spleen	0.9464	Stomach	6.09968	1.89578e-17	1.84885	0.0672282	0.688853	0.214723	0.273631	2	0
intron_1_19694551_19700768	ENSG00000162542.13	0.580545	31	2	0.3309	Esophagus_Gastroesophageal_Junction	0.574004	Thyroid	29.7345	9.61153e-16	1.18097	-0.972303	-0.562165	-0.674007	0.137446	2	0
intron_1_19694551_19700768	ENSG00000162542.13	0.580545	31	2	0.3309	Esophagus_Gastroesophageal_Junction	0.574004	Thyroid	29.7345	9.61153e-16	1.18097	-0.972303	-0.562165	-0.674007	0.137446	2	0
intron_1_19694551_19700768	ENSG00000162542.13	0.580545	31	2	0.3309	Esophagus_Gastroesophageal_Junction	0.574004	Thyroid	29.7345	9.61153e-16	1.18097	-0.972303	-0.562165	-0.674007	0.137446	2	0
intron_1_19694551_19700768	ENSG00000162542.13	0.580545	31	2	0.3309	Esophagus_Gastroesophageal_Junction	0.574004	Thyroid	29.7345	9.61153e-16	1.18097	-0.972303	-0.562165	-0.674007	0.137446	2	0
intron_1_19694551_19700768	ENSG00000162542.13	0.580545	31	2	0.3309	Esophagus_Gastroesophageal_Junction	0.574004	Thyroid	29.7345	9.61153e-16	1.18097	-0.972303	-0.562165	-0.674007	0.137446	2	0
intron_1_19694551_19700768	ENSG00000162542.13	0.580545	31	2	0.3309	Esophagus_Gastroesophageal_Junction	0.574004	Thyroid	29.7345	9.61153e-16	1.18097	-0.972303	-0.562165	-0.674007	0.137446	2	0
intron_1_196951028_196957891	ENSG00000080910.11	0.7998	1	1	0.7998	Liver	0.7998	Liver	1	1	1	0.253606	0.253606	0.253606	NA	1	0
intron_1_196984137_196994080	ENSG00000134389.9	0.1146	1	1	0.1146	Liver	0.1146	Liver	1	1	1	1.57785	1.57785	1.57785	NA	1	0
intron_1_197039411_197040522	ENSG00000143278.3	0.4774	1	1	0.4774	Liver	0.4774	Liver	1	1	1	0.710491	0.710491	0.710491	NA	1	0
intron_1_197040735_197046013	ENSG00000143278.3	0.0669008	1	1	0.0669008	Liver	0.0669008	Liver	1	1	1	-1.83234	-1.83234	-1.83234	NA	1	0
intron_1_197040735_197046062	ENSG00000143278.3	0.0185383	1	1	0.0185383	Liver	0.0185383	Liver	1	1	1	-2.35469	-2.35469	-2.35469	NA	1	0
intron_1_197057822_197060366	ENSG00000143278.3	0.009956	1	1	0.009956	Liver	0.009956	Liver	1	1	1	-2.57735	-2.57735	-2.57735	NA	1	0
intron_1_19740941_19745532	ENSG00000162542.13	0.140421	22	3	0.0868518	Adipose_Subcutaneous	0.937925	Artery_Tibial	19.7522	6.53231e-18	0.879273	-1.71224	0.981188	0.670819	0.649736	3	0
intron_1_19740941_19745532	ENSG00000162542.13	0.140421	22	3	0.0868518	Adipose_Subcutaneous	0.937925	Artery_Tibial	19.7522	6.53231e-18	0.879273	-1.71224	0.981188	0.670819	0.649736	3	0
intron_1_19745651_19746456	ENSG00000162542.13	0.5992	37	1	0.5992	Adrenal_Gland	0.5992	Breast_Mammary_Tissue	37	6.667e-16	37	-0.525551	-0.525551	-0.525551	5.23364e-17	1	0
intron_1_19745651_19746456	ENSG00000162542.13	0.5992	37	1	0.5992	Adrenal_Gland	0.5992	Breast_Mammary_Tissue	37	6.667e-16	37	-0.525551	-0.525551	-0.525551	5.23364e-17	1	0
intron_1_19745651_19746456	ENSG00000162542.13	0.5992	37	1	0.5992	Adrenal_Gland	0.5992	Breast_Mammary_Tissue	37	6.667e-16	37	-0.525551	-0.525551	-0.525551	5.23364e-17	1	0
intron_1_19745651_19746456	ENSG00000162542.13	0.5992	37	1	0.5992	Adrenal_Gland	0.5992	Breast_Mammary_Tissue	37	6.667e-16	37	-0.525551	-0.525551	-0.525551	5.23364e-17	1	0
intron_1_19745651_19746456	ENSG00000162542.13	0.5992	37	1	0.5992	Adrenal_Gland	0.5992	Breast_Mammary_Tissue	37	6.667e-16	37	-0.525551	-0.525551	-0.525551	5.23364e-17	1	0
intron_1_19745651_19746456	ENSG00000162542.13	0.5992	37	1	0.5992	Adrenal_Gland	0.5992	Breast_Mammary_Tissue	37	6.667e-16	37	-0.525551	-0.525551	-0.525551	5.23364e-17	1	0
intron_1_19745651_19746456	ENSG00000162542.13	0.5992	37	1	0.5992	Adrenal_Gland	0.5992	Breast_Mammary_Tissue	37	6.667e-16	37	-0.525551	-0.525551	-0.525551	5.23364e-17	1	0
intron_1_19755766_19770542	ENSG00000162542.13	0.15905	11	2	0.06166	Minor_Salivary_Gland	0.8813	Breast_Mammary_Tissue	10.0729	1.20773e-35	0.841904	0.149321	1.86873	1.48761	0.664546	2	0
intron_1_197611976_197617659	ENSG00000213047.12	0.5844	1	1	0.5844	Heart_Atrial_Appendage	0.5844	Heart_Atrial_Appendage	1	1	1	0.546969	0.546969	0.546969	NA	1	0
intron_1_19771482_19780580	ENSG00000162542.13	0.196755	25	2	0.0698461	Adipose_Visceral_Omentum	0.1563	Esophagus_Gastroesophageal_Junction	20.5956	1.74313e-17	4.26321	-1.81291	-1.41763	-1.63074	0.143	2	0
intron_1_19771482_19780580	ENSG00000162542.13	0.196755	25	2	0.0698461	Adipose_Visceral_Omentum	0.1563	Esophagus_Gastroesophageal_Junction	20.5956	1.74313e-17	4.26321	-1.81291	-1.41763	-1.63074	0.143	2	0
intron_1_197715074_197772868	ENSG00000213047.12	0.007164	8	1	0.007164	Ovary	0.007164	Kidney_Cortex	8	5.87929e-17	8	-2.68912	2.68912	1.34456	2.48964	1	0
intron_1_197715074_197772868	ENSG00000213047.12	0.007164	8	1	0.007164	Ovary	0.007164	Kidney_Cortex	8	5.87929e-17	8	-2.68912	2.68912	1.34456	2.48964	1	0
intron_1_197735796_197772868	ENSG00000213047.12	0.8981	15	1	0.8981	Artery_Coronary	0.8981	Brain_Anterior_cingulate_cortex_BA24	15	1.56159e-18	15	-0.128062	0.128062	0.0768371	0.106045	1	0
intron_1_197902913_197905796	ENSG00000203724.10	0.668561	28	1	0.646405	Pituitary	0.6694	Brain_Anterior_cingulate_cortex_BA24	27.9976	1.48178e-15	27.9976	0.426972	0.458763	0.428107	0.00600793	1	0
intron_1_197902913_197905796	ENSG00000203724.10	0.668561	28	1	0.646405	Pituitary	0.6694	Brain_Anterior_cingulate_cortex_BA24	27.9976	1.48178e-15	27.9976	0.426972	0.458763	0.428107	0.00600793	1	0
intron_1_197902913_197905796	ENSG00000203724.10	0.668561	28	1	0.646405	Pituitary	0.6694	Brain_Anterior_cingulate_cortex_BA24	27.9976	1.48178e-15	27.9976	0.426972	0.458763	0.428107	0.00600793	1	0
intron_1_197902913_197905796	ENSG00000203724.10	0.668561	28	1	0.646405	Pituitary	0.6694	Brain_Anterior_cingulate_cortex_BA24	27.9976	1.48178e-15	27.9976	0.426972	0.458763	0.428107	0.00600793	1	0
intron_1_198157276_198232553	ENSG00000151414.14	0.683923	44	2	0.5272	Brain_Cortex	0.800089	Esophagus_Mucosa	34.1774	7.80897e-16	9.82261	-0.632286	0.617811	-0.368203	0.467047	2	0
intron_1_198157276_198232553	ENSG00000151414.14	0.683923	44	2	0.5272	Brain_Cortex	0.800089	Esophagus_Mucosa	34.1774	7.80897e-16	9.82261	-0.632286	0.617811	-0.368203	0.467047	2	0
intron_1_198157276_198232553	ENSG00000151414.14	0.683923	44	2	0.5272	Brain_Cortex	0.800089	Esophagus_Mucosa	34.1774	7.80897e-16	9.82261	-0.632286	0.617811	-0.368203	0.467047	2	0
intron_1_198157276_198232553	ENSG00000151414.14	0.683923	44	2	0.5272	Brain_Cortex	0.800089	Esophagus_Mucosa	34.1774	7.80897e-16	9.82261	-0.632286	0.617811	-0.368203	0.467047	2	0
intron_1_198157276_198232553	ENSG00000151414.14	0.683923	44	2	0.5272	Brain_Cortex	0.800089	Esophagus_Mucosa	34.1774	7.80897e-16	9.82261	-0.632286	0.617811	-0.368203	0.467047	2	0
intron_1_198157276_198232553	ENSG00000151414.14	0.683923	44	2	0.5272	Brain_Cortex	0.800089	Esophagus_Mucosa	34.1774	7.80897e-16	9.82261	-0.632286	0.617811	-0.368203	0.467047	2	0
intron_1_198221110_198232553	ENSG00000151414.14	0.0889849	29	3	0.08379	Artery_Tibial	0.8389	Adrenal_Gland	24.6929	5.08202e-16	1.65087	-1.72911	-0.203301	-1.1426	0.736688	3	0
intron_1_198232637_198253040	ENSG00000151414.14	0.4885	15	1	0.4885	Adrenal_Gland	0.4885	Adipose_Subcutaneous	15	1.81568e-17	15	-0.692697	0.692697	-0.507977	0.487472	1	0
intron_1_198232637_198253040	ENSG00000151414.14	0.4885	15	1	0.4885	Adrenal_Gland	0.4885	Adipose_Subcutaneous	15	1.81568e-17	15	-0.692697	0.692697	-0.507977	0.487472	1	0
intron_1_198264235_198277961	ENSG00000151414.14	0.642013	38	1	0.642013	Adipose_Subcutaneous	0.642013	Artery_Coronary	38	6.22061e-16	38	-0.464887	0.464887	-0.440419	0.150829	1	0
intron_1_198264235_198277961	ENSG00000151414.14	0.642013	38	1	0.642013	Adipose_Subcutaneous	0.642013	Artery_Coronary	38	6.22061e-16	38	-0.464887	0.464887	-0.440419	0.150829	1	0
intron_1_198264235_198277961	ENSG00000151414.14	0.642013	38	1	0.642013	Adipose_Subcutaneous	0.642013	Artery_Coronary	38	6.22061e-16	38	-0.464887	0.464887	-0.440419	0.150829	1	0
intron_1_198293039_198297127	ENSG00000151414.14	0.625842	8	1	0.625842	Adipose_Subcutaneous	0.625842	Brain_Cerebellum	8	5.86112e-33	8	-0.487588	0.487588	0.243794	0.451419	1	0
intron_1_198293039_198319412	ENSG00000151414.14	0.2756	33	1	0.2756	Brain_Substantia_nigra	0.2756	Artery_Aorta	33	9.46327e-16	33	-1.09026	1.09026	-1.02418	0.379579	1	0
intron_1_198293039_198319412	ENSG00000151414.14	0.2756	33	1	0.2756	Brain_Substantia_nigra	0.2756	Artery_Aorta	33	9.46327e-16	33	-1.09026	1.09026	-1.02418	0.379579	1	0
intron_1_198293039_198319412	ENSG00000151414.14	0.2756	33	1	0.2756	Brain_Substantia_nigra	0.2756	Artery_Aorta	33	9.46327e-16	33	-1.09026	1.09026	-1.02418	0.379579	1	0
intron_1_198293039_198319412	ENSG00000151414.14	0.2756	33	1	0.2756	Brain_Substantia_nigra	0.2756	Artery_Aorta	33	9.46327e-16	33	-1.09026	1.09026	-1.02418	0.379579	1	0
intron_1_198297240_198319412	ENSG00000151414.14	0.4738	41	1	0.4738	Adipose_Subcutaneous	0.4738	Adipose_Visceral_Omentum	41	5.70851e-16	41	-0.71631	0.71631	0.0873549	0.719796	1	0
intron_1_198297240_198319412	ENSG00000151414.14	0.4738	41	1	0.4738	Adipose_Subcutaneous	0.4738	Adipose_Visceral_Omentum	41	5.70851e-16	41	-0.71631	0.71631	0.0873549	0.719796	1	0
intron_1_198297240_198319412	ENSG00000151414.14	0.4738	41	1	0.4738	Adipose_Subcutaneous	0.4738	Adipose_Visceral_Omentum	41	5.70851e-16	41	-0.71631	0.71631	0.0873549	0.719796	1	0
intron_1_198297240_198319412	ENSG00000151414.14	0.4738	41	1	0.4738	Adipose_Subcutaneous	0.4738	Adipose_Visceral_Omentum	41	5.70851e-16	41	-0.71631	0.71631	0.0873549	0.719796	1	0
intron_1_198692373_198694018	ENSG00000081237.18	0.8953	3	1	0.8953	Whole_Blood	0.8953	Lung	3	8.19533e-17	3	-0.131601	-0.131601	-0.131601	1.96262e-17	1	0
intron_1_198692373_198696712	ENSG00000081237.18	0.397	2	1	0.397	Adipose_Visceral_Omentum	0.397	Lung	2	3.3547e-17	2	0.846991	0.846991	0.846991	1.11022e-16	1	0
intron_1_198692373_198699564	ENSG00000081237.18	0.494947	12	2	0.236327	Brain_Spinal_cord_cervical_c-1	0.8953	Adipose_Subcutaneous	11.0035	4.44215e-17	0.996524	0.131601	1.18422	0.219319	0.303864	2	0
intron_1_198692373_198699564	ENSG00000081237.18	0.494947	12	2	0.236327	Brain_Spinal_cord_cervical_c-1	0.8953	Adipose_Subcutaneous	11.0035	4.44215e-17	0.996524	0.131601	1.18422	0.219319	0.303864	2	0
intron_1_198692373_198699564	ENSG00000081237.18	0.494947	12	2	0.236327	Brain_Spinal_cord_cervical_c-1	0.8953	Adipose_Subcutaneous	11.0035	4.44215e-17	0.996524	0.131601	1.18422	0.219319	0.303864	2	0
intron_1_198692373_198703298	ENSG00000081237.18	0.8953	29	1	0.8953	Adipose_Visceral_Omentum	0.8953	Adipose_Subcutaneous	29	1.94756e-15	29	-0.131601	-0.131601	-0.131601	1.28483e-17	1	0
intron_1_198692373_198703298	ENSG00000081237.18	0.8953	29	1	0.8953	Adipose_Visceral_Omentum	0.8953	Adipose_Subcutaneous	29	1.94756e-15	29	-0.131601	-0.131601	-0.131601	1.28483e-17	1	0
intron_1_198692373_198703298	ENSG00000081237.18	0.8953	29	1	0.8953	Adipose_Visceral_Omentum	0.8953	Adipose_Subcutaneous	29	1.94756e-15	29	-0.131601	-0.131601	-0.131601	1.28483e-17	1	0
intron_1_198692373_198703298	ENSG00000081237.18	0.8953	29	1	0.8953	Adipose_Visceral_Omentum	0.8953	Adipose_Subcutaneous	29	1.94756e-15	29	-0.131601	-0.131601	-0.131601	1.28483e-17	1	0
intron_1_198692373_198703298	ENSG00000081237.18	0.8953	29	1	0.8953	Adipose_Visceral_Omentum	0.8953	Adipose_Subcutaneous	29	1.94756e-15	29	-0.131601	-0.131601	-0.131601	1.28483e-17	1	0
intron_1_198692373_198703298	ENSG00000081237.18	0.8953	29	1	0.8953	Adipose_Visceral_Omentum	0.8953	Adipose_Subcutaneous	29	1.94756e-15	29	-0.131601	-0.131601	-0.131601	1.28483e-17	1	0
intron_1_198696909_198699564	ENSG00000081237.18	0.396781	7	1	0.396383	Spleen	0.397	Adipose_Visceral_Omentum	6.99965	1.22667e-16	6.99965	0.846991	0.848099	0.847363	0.000460584	1	0
intron_1_198696909_198699564	ENSG00000081237.18	0.396781	7	1	0.396383	Spleen	0.397	Adipose_Visceral_Omentum	6.99965	1.22667e-16	6.99965	0.846991	0.848099	0.847363	0.000460584	1	0
intron_1_198696909_198699564	ENSG00000081237.18	0.396781	7	1	0.396383	Spleen	0.397	Adipose_Visceral_Omentum	6.99965	1.22667e-16	6.99965	0.846991	0.848099	0.847363	0.000460584	1	0
intron_1_198699704_198702387	ENSG00000081237.18	0.842284	1	1	0.842284	Adipose_Visceral_Omentum	0.842284	Adipose_Visceral_Omentum	1	1	1	-0.198973	-0.198973	-0.198973	NA	1	0
intron_1_198699704_198703298	ENSG00000081237.18	0.9104	28	1	0.9104	Small_Intestine_Terminal_Ileum	0.9104	Thyroid	28	5.192e-16	28	-0.112534	-0.112534	-0.112534	1.6679e-17	1	0
intron_1_198699704_198703298	ENSG00000081237.18	0.9104	28	1	0.9104	Small_Intestine_Terminal_Ileum	0.9104	Thyroid	28	5.192e-16	28	-0.112534	-0.112534	-0.112534	1.6679e-17	1	0
intron_1_198699704_198703298	ENSG00000081237.18	0.9104	28	1	0.9104	Small_Intestine_Terminal_Ileum	0.9104	Thyroid	28	5.192e-16	28	-0.112534	-0.112534	-0.112534	1.6679e-17	1	0
intron_1_198699704_198703298	ENSG00000081237.18	0.9104	28	1	0.9104	Small_Intestine_Terminal_Ileum	0.9104	Thyroid	28	5.192e-16	28	-0.112534	-0.112534	-0.112534	1.6679e-17	1	0
intron_1_198699704_198703298	ENSG00000081237.18	0.9104	28	1	0.9104	Small_Intestine_Terminal_Ileum	0.9104	Thyroid	28	5.192e-16	28	-0.112534	-0.112534	-0.112534	1.6679e-17	1	0
intron_1_198699704_198703298	ENSG00000081237.18	0.9104	28	1	0.9104	Small_Intestine_Terminal_Ileum	0.9104	Thyroid	28	5.192e-16	28	-0.112534	-0.112534	-0.112534	1.6679e-17	1	0
intron_1_19882734_19890385	ENSG00000169914.5	0.02355	11	1	0.02355	Esophagus_Gastroesophageal_Junction	0.02355	Pituitary	11	1.12649e-33	11	2.26439	2.26439	2.26439	3.14018e-16	1	0
intron_1_19890533_19894368	ENSG00000169914.5	0.7585	37	1	0.7585	Artery_Coronary	0.7585	Adipose_Subcutaneous	37	5.19839e-16	37	-0.307451	0.307451	0.240975	0.193571	1	0
intron_1_19890533_19894368	ENSG00000169914.5	0.7585	37	1	0.7585	Artery_Coronary	0.7585	Adipose_Subcutaneous	37	5.19839e-16	37	-0.307451	0.307451	0.240975	0.193571	1	0
intron_1_19890533_19894368	ENSG00000169914.5	0.7585	37	1	0.7585	Artery_Coronary	0.7585	Adipose_Subcutaneous	37	5.19839e-16	37	-0.307451	0.307451	0.240975	0.193571	1	0
intron_1_19890533_19894368	ENSG00000169914.5	0.7585	37	1	0.7585	Artery_Coronary	0.7585	Adipose_Subcutaneous	37	5.19839e-16	37	-0.307451	0.307451	0.240975	0.193571	1	0
intron_1_19890533_19897540	ENSG00000169914.5	0.0599931	30	2	0.0166065	Ovary	0.7541	Adipose_Subcutaneous	26.8973	2.55233e-15	3.10272	-2.35422	2.39531	-0.148143	0.807189	2	0
intron_1_19890533_19897540	ENSG00000169914.5	0.0599931	30	2	0.0166065	Ovary	0.7541	Adipose_Subcutaneous	26.8973	2.55233e-15	3.10272	-2.35422	2.39531	-0.148143	0.807189	2	0
intron_1_19890533_19897540	ENSG00000169914.5	0.0599931	30	2	0.0166065	Ovary	0.7541	Adipose_Subcutaneous	26.8973	2.55233e-15	3.10272	-2.35422	2.39531	-0.148143	0.807189	2	0
intron_1_19906616_19907570	ENSG00000169914.5	0.89271	33	3	0.442247	Breast_Mammary_Tissue	0.7846	Esophagus_Gastroesophageal_Junction	28.2831	7.02247e-16	1.1115	-0.768405	-0.273329	-0.578359	0.169283	3	0
intron_1_19906616_19907570	ENSG00000169914.5	0.89271	33	3	0.442247	Breast_Mammary_Tissue	0.7846	Esophagus_Gastroesophageal_Junction	28.2831	7.02247e-16	1.1115	-0.768405	-0.273329	-0.578359	0.169283	3	0
intron_1_19906616_19907570	ENSG00000169914.5	0.89271	33	3	0.442247	Breast_Mammary_Tissue	0.7846	Esophagus_Gastroesophageal_Junction	28.2831	7.02247e-16	1.1115	-0.768405	-0.273329	-0.578359	0.169283	3	0
intron_1_19906616_19907570	ENSG00000169914.5	0.89271	33	3	0.442247	Breast_Mammary_Tissue	0.7846	Esophagus_Gastroesophageal_Junction	28.2831	7.02247e-16	1.1115	-0.768405	-0.273329	-0.578359	0.169283	3	0
intron_1_19975843_19978015	ENSG00000188257.10	0.496065	15	4	0.0875335	Vagina	0.895506	Pituitary	11.41	6.63743e-18	0.700906	-1.70855	1.68148	0.279846	0.834521	4	0
intron_1_19978879_19979580	ENSG00000188257.10	0.418209	13	2	0.3579	Breast_Mammary_Tissue	0.700015	Heart_Atrial_Appendage	9.88624	5.32819e-18	3.0573	-0.919374	0.919374	0.0965837	0.678569	2	0
intron_1_19978879_19979580	ENSG00000188257.10	0.418209	13	2	0.3579	Breast_Mammary_Tissue	0.700015	Heart_Atrial_Appendage	9.88624	5.32819e-18	3.0573	-0.919374	0.919374	0.0965837	0.678569	2	0
intron_1_19978879_19979580	ENSG00000188257.10	0.418209	13	2	0.3579	Breast_Mammary_Tissue	0.700015	Heart_Atrial_Appendage	9.88624	5.32819e-18	3.0573	-0.919374	0.919374	0.0965837	0.678569	2	0
intron_1_19978911_19979580	ENSG00000188257.10	0.317795	21	3	0.1102	Small_Intestine_Terminal_Ileum	0.920007	Lung	14.7604	4.365e-19	2.18472	-0.394923	1.59729	0.467066	0.643758	3	0
intron_1_19978911_19979580	ENSG00000188257.10	0.317795	21	3	0.1102	Small_Intestine_Terminal_Ileum	0.920007	Lung	14.7604	4.365e-19	2.18472	-0.394923	1.59729	0.467066	0.643758	3	0
intron_1_19978911_19979580	ENSG00000188257.10	0.317795	21	3	0.1102	Small_Intestine_Terminal_Ileum	0.920007	Lung	14.7604	4.365e-19	2.18472	-0.394923	1.59729	0.467066	0.643758	3	0
intron_1_19978911_19979580	ENSG00000188257.10	0.317795	21	3	0.1102	Small_Intestine_Terminal_Ileum	0.920007	Lung	14.7604	4.365e-19	2.18472	-0.394923	1.59729	0.467066	0.643758	3	0
intron_1_19978911_19979580	ENSG00000188257.10	0.317795	21	3	0.1102	Small_Intestine_Terminal_Ileum	0.920007	Lung	14.7604	4.365e-19	2.18472	-0.394923	1.59729	0.467066	0.643758	3	0
intron_1_200111321_200120808	ENSG00000116833.13	0.471156	2	1	0.4442	Liver	0.5044	Adipose_Visceral_Omentum	1.97649	0.0235118	1.97649	0.667583	0.76512	0.716351	0.0689694	1	0
intron_1_200111321_200120808	ENSG00000116833.13	0.471156	2	1	0.4442	Liver	0.5044	Adipose_Visceral_Omentum	1.97649	0.0235118	1.97649	0.667583	0.76512	0.716351	0.0689694	1	0
intron_1_20028709_20059632	ENSG00000127472.10	0.349775	4	2	0.1548	Heart_Atrial_Appendage	0.2728	Testis	3.80496	1.29168e-18	0.195043	-1.42278	-1.09664	-1.34124	0.163071	2	0
intron_1_20028709_20059632	ENSG00000127472.10	0.349775	4	2	0.1548	Heart_Atrial_Appendage	0.2728	Testis	3.80496	1.29168e-18	0.195043	-1.42278	-1.09664	-1.34124	0.163071	2	0
intron_1_20028709_20068873	ENSG00000127472.10	0.934167	5	1	0.86393	Artery_Coronary	0.908344	Heart_Atrial_Appendage	4.85418	3.26144e-18	4.85418	-0.152998	0.171373	-0.079226	0.140954	1	0
intron_1_20028709_20068873	ENSG00000127472.10	0.934167	5	1	0.86393	Artery_Coronary	0.908344	Heart_Atrial_Appendage	4.85418	3.26144e-18	4.85418	-0.152998	0.171373	-0.079226	0.140954	1	0
intron_1_20028709_20084821	ENSG00000127472.10	0.417822	3	2	0.1865	Artery_Coronary	0.3046	Heart_Atrial_Appendage	2.71867	7.9994e-17	0.281332	1.02662	1.321	1.22288	0.169963	2	0
intron_1_20028709_20084821	ENSG00000127472.10	0.417822	3	2	0.1865	Artery_Coronary	0.3046	Heart_Atrial_Appendage	2.71867	7.9994e-17	0.281332	1.02662	1.321	1.22288	0.169963	2	0
intron_1_20059692_20063484	ENSG00000127472.10	0.938909	5	1	0.731259	Testis	0.988142	Ovary	4.90734	2.52102e-17	4.90734	-0.343452	0.159119	-0.0765663	0.185548	1	0
intron_1_20059692_20063484	ENSG00000127472.10	0.938909	5	1	0.731259	Testis	0.988142	Ovary	4.90734	2.52102e-17	4.90734	-0.343452	0.159119	-0.0765663	0.185548	1	0
intron_1_20059692_20068873	ENSG00000127472.10	0.40059	5	3	0.1586	Artery_Coronary	0.728852	Heart_Atrial_Appendage	2.67351	1.6266e-16	0.86862	-0.920321	1.4098	-0.170568	0.911002	3	0
intron_1_20059692_20068873	ENSG00000127472.10	0.40059	5	3	0.1586	Artery_Coronary	0.728852	Heart_Atrial_Appendage	2.67351	1.6266e-16	0.86862	-0.920321	1.4098	-0.170568	0.911002	3	0
intron_1_20059692_20084821	ENSG00000127472.10	0.298757	5	2	0.186699	Heart_Left_Ventricle	0.989633	Testis	4.03696	1.09118e-08	0.961221	-0.0172049	1.32041	0.6758	0.669523	2	0
intron_1_20059692_20084821	ENSG00000127472.10	0.298757	5	2	0.186699	Heart_Left_Ventricle	0.989633	Testis	4.03696	1.09118e-08	0.961221	-0.0172049	1.32041	0.6758	0.669523	2	0
intron_1_20063602_20068873	ENSG00000127472.10	0.4343	6	2	0.1577	Prostate	0.861744	Heart_Left_Ventricle	5.03777	1.83898e-16	0.906056	-1.41285	-0.174155	-0.492336	0.462684	2	0
intron_1_20063602_20068873	ENSG00000127472.10	0.4343	6	2	0.1577	Prostate	0.861744	Heart_Left_Ventricle	5.03777	1.83898e-16	0.906056	-1.41285	-0.174155	-0.492336	0.462684	2	0
intron_1_200641185_200648439	ENSG00000118197.13	0.5412	7	1	0.5412	Adipose_Subcutaneous	0.5412	Colon_Sigmoid	7	1.80538e-32	7	-0.610999	0.610999	-0.261857	0.596274	1	0
intron_1_200641185_200648439	ENSG00000118197.13	0.5412	7	1	0.5412	Adipose_Subcutaneous	0.5412	Colon_Sigmoid	7	1.80538e-32	7	-0.610999	0.610999	-0.261857	0.596274	1	0
intron_1_200641256_200648439	ENSG00000118197.13	0.4262	37	1	0.4262	Ovary	0.4262	Adipose_Subcutaneous	37	5.0354e-16	37	-0.795711	0.795711	0.623665	0.50098	1	0
intron_1_200641256_200648439	ENSG00000118197.13	0.4262	37	1	0.4262	Ovary	0.4262	Adipose_Subcutaneous	37	5.0354e-16	37	-0.795711	0.795711	0.623665	0.50098	1	0
intron_1_200641256_200648439	ENSG00000118197.13	0.4262	37	1	0.4262	Ovary	0.4262	Adipose_Subcutaneous	37	5.0354e-16	37	-0.795711	0.795711	0.623665	0.50098	1	0
intron_1_200641256_200648439	ENSG00000118197.13	0.4262	37	1	0.4262	Ovary	0.4262	Adipose_Subcutaneous	37	5.0354e-16	37	-0.795711	0.795711	0.623665	0.50098	1	0
intron_1_200641256_200648439	ENSG00000118197.13	0.4262	37	1	0.4262	Ovary	0.4262	Adipose_Subcutaneous	37	5.0354e-16	37	-0.795711	0.795711	0.623665	0.50098	1	0
intron_1_200644517_200648439	ENSG00000118197.13	0.0102153	15	4	0.0006328	Adipose_Subcutaneous	0.3432	Brain_Hypothalamus	9.62735	6.28864e-18	0.460999	-1.24427	3.41715	2.24586	1.66392	4	0
intron_1_200644517_200649074	ENSG00000118197.13	0.353996	29	1	0.3432	Whole_Blood	0.354648	Adipose_Visceral_Omentum	28.9686	4.91284e-16	28.9686	-0.947861	-0.925611	-0.926379	0.00413173	1	0
intron_1_200644517_200649074	ENSG00000118197.13	0.353996	29	1	0.3432	Whole_Blood	0.354648	Adipose_Visceral_Omentum	28.9686	4.91284e-16	28.9686	-0.947861	-0.925611	-0.926379	0.00413173	1	0
intron_1_200644517_200649074	ENSG00000118197.13	0.353996	29	1	0.3432	Whole_Blood	0.354648	Adipose_Visceral_Omentum	28.9686	4.91284e-16	28.9686	-0.947861	-0.925611	-0.926379	0.00413173	1	0
intron_1_200644517_200649074	ENSG00000118197.13	0.353996	29	1	0.3432	Whole_Blood	0.354648	Adipose_Visceral_Omentum	28.9686	4.91284e-16	28.9686	-0.947861	-0.925611	-0.926379	0.00413173	1	0
intron_1_200644517_200649074	ENSG00000118197.13	0.353996	29	1	0.3432	Whole_Blood	0.354648	Adipose_Visceral_Omentum	28.9686	4.91284e-16	28.9686	-0.947861	-0.925611	-0.926379	0.00413173	1	0
intron_1_200648567_200649074	ENSG00000118197.13	0.00206204	19	2	0.0006234	Adipose_Subcutaneous	0.2134	Brain_Cortex	12.1877	4.31387e-20	6.8123	-3.42122	1.24427	-1.11918	2.04686	2	0
intron_1_200648567_200649074	ENSG00000118197.13	0.00206204	19	2	0.0006234	Adipose_Subcutaneous	0.2134	Brain_Cortex	12.1877	4.31387e-20	6.8123	-3.42122	1.24427	-1.11918	2.04686	2	0
intron_1_200648567_200649074	ENSG00000118197.13	0.00206204	19	2	0.0006234	Adipose_Subcutaneous	0.2134	Brain_Cortex	12.1877	4.31387e-20	6.8123	-3.42122	1.24427	-1.11918	2.04686	2	0
intron_1_200648567_200649074	ENSG00000118197.13	0.00206204	19	2	0.0006234	Adipose_Subcutaneous	0.2134	Brain_Cortex	12.1877	4.31387e-20	6.8123	-3.42122	1.24427	-1.11918	2.04686	2	0
intron_1_200666751_200669767	ENSG00000118197.13	0.3882	8	1	0.3882	Esophagus_Muscularis	0.3882	Artery_Tibial	8	3.53128e-81	8	-0.862886	0.862886	-1.38778e-17	0.922464	1	0
intron_1_20069032_20070294	ENSG00000127472.10	0.427578	8	2	0.1801	Artery_Aorta	0.976643	Heart_Left_Ventricle	5.40266	1.8436e-17	2.43011	-1.34045	1.34045	-0.097678	0.85116	2	0
intron_1_20069032_20070294	ENSG00000127472.10	0.427578	8	2	0.1801	Artery_Aorta	0.976643	Heart_Left_Ventricle	5.40266	1.8436e-17	2.43011	-1.34045	1.34045	-0.097678	0.85116	2	0
intron_1_20069032_20070294	ENSG00000127472.10	0.427578	8	2	0.1801	Artery_Aorta	0.976643	Heart_Left_Ventricle	5.40266	1.8436e-17	2.43011	-1.34045	1.34045	-0.097678	0.85116	2	0
intron_1_20069032_20076761	ENSG00000127472.10	0.1689	1	1	0.1689	Heart_Left_Ventricle	0.1689	Heart_Left_Ventricle	1	1	1	-1.37575	-1.37575	-1.37575	NA	1	0
intron_1_20069032_20084821	ENSG00000127472.10	0.213187	6	2	0.133034	Artery_Aorta	0.1865	Heart_Atrial_Appendage	4.30988	8.41701e-18	1.69012	-1.321	1.50225	-0.379921	1.45792	2	0
intron_1_20069032_20084821	ENSG00000127472.10	0.213187	6	2	0.133034	Artery_Aorta	0.1865	Heart_Atrial_Appendage	4.30988	8.41701e-18	1.69012	-1.321	1.50225	-0.379921	1.45792	2	0
intron_1_20069032_20084821	ENSG00000127472.10	0.213187	6	2	0.133034	Artery_Aorta	0.1865	Heart_Atrial_Appendage	4.30988	8.41701e-18	1.69012	-1.321	1.50225	-0.379921	1.45792	2	0
intron_1_20070465_20071489	ENSG00000127472.10	0.434209	12	2	0.454	Heart_Atrial_Appendage	0.538672	Ovary	11.1536	8.16435e-18	0.843435	-0.748763	0.725737	0.558838	0.413472	2	0
intron_1_20070465_20071489	ENSG00000127472.10	0.434209	12	2	0.454	Heart_Atrial_Appendage	0.538672	Ovary	11.1536	8.16435e-18	0.843435	-0.748763	0.725737	0.558838	0.413472	2	0
intron_1_20070465_20071489	ENSG00000127472.10	0.434209	12	2	0.454	Heart_Atrial_Appendage	0.538672	Ovary	11.1536	8.16435e-18	0.843435	-0.748763	0.725737	0.558838	0.413472	2	0
intron_1_20070465_20084821	ENSG00000127472.10	0.237528	38	3	0.1492	Artery_Tibial	0.806868	Artery_Coronary	29.574	1.14122e-15	2.13993	-0.725737	1.44236	-0.179175	0.720803	3	0
intron_1_20070465_20084821	ENSG00000127472.10	0.237528	38	3	0.1492	Artery_Tibial	0.806868	Artery_Coronary	29.574	1.14122e-15	2.13993	-0.725737	1.44236	-0.179175	0.720803	3	0
intron_1_20070465_20084821	ENSG00000127472.10	0.237528	38	3	0.1492	Artery_Tibial	0.806868	Artery_Coronary	29.574	1.14122e-15	2.13993	-0.725737	1.44236	-0.179175	0.720803	3	0
intron_1_20070465_20084821	ENSG00000127472.10	0.237528	38	3	0.1492	Artery_Tibial	0.806868	Artery_Coronary	29.574	1.14122e-15	2.13993	-0.725737	1.44236	-0.179175	0.720803	3	0
intron_1_20070465_20084821	ENSG00000127472.10	0.237528	38	3	0.1492	Artery_Tibial	0.806868	Artery_Coronary	29.574	1.14122e-15	2.13993	-0.725737	1.44236	-0.179175	0.720803	3	0
intron_1_20071635_20084821	ENSG00000127472.10	0.480364	13	1	0.4397	Artery_Aorta	0.583611	Colon_Sigmoid	12.9593	2.08615e-17	12.9593	0.548118	0.7727	0.704456	0.0697221	1	0
intron_1_20071635_20084821	ENSG00000127472.10	0.480364	13	1	0.4397	Artery_Aorta	0.583611	Colon_Sigmoid	12.9593	2.08615e-17	12.9593	0.548118	0.7727	0.704456	0.0697221	1	0
intron_1_20071635_20084821	ENSG00000127472.10	0.480364	13	1	0.4397	Artery_Aorta	0.583611	Colon_Sigmoid	12.9593	2.08615e-17	12.9593	0.548118	0.7727	0.704456	0.0697221	1	0
intron_1_20076814_20084821	ENSG00000127472.10	0.774747	5	2	0.5481	Esophagus_Gastroesophageal_Junction	0.7072	Artery_Coronary	4.00047	1.80951e-17	0.999534	-0.60061	-0.375619	-0.420617	0.100619	2	0
intron_1_200844869_200847210	ENSG00000118200.14	0.986894	46	2	0.870025	Vagina	0.996536	Artery_Tibial	29.9946	8.54189e-16	16.0054	-0.163626	0.163539	0.0633677	0.104239	2	0
intron_1_200844869_200847210	ENSG00000118200.14	0.986894	46	2	0.870025	Vagina	0.996536	Artery_Tibial	29.9946	8.54189e-16	16.0054	-0.163626	0.163539	0.0633677	0.104239	2	0
intron_1_200844869_200847210	ENSG00000118200.14	0.986894	46	2	0.870025	Vagina	0.996536	Artery_Tibial	29.9946	8.54189e-16	16.0054	-0.163626	0.163539	0.0633677	0.104239	2	0
intron_1_200844869_200847210	ENSG00000118200.14	0.986894	46	2	0.870025	Vagina	0.996536	Artery_Tibial	29.9946	8.54189e-16	16.0054	-0.163626	0.163539	0.0633677	0.104239	2	0
intron_1_200844869_200847210	ENSG00000118200.14	0.986894	46	2	0.870025	Vagina	0.996536	Artery_Tibial	29.9946	8.54189e-16	16.0054	-0.163626	0.163539	0.0633677	0.104239	2	0
intron_1_200844869_200847210	ENSG00000118200.14	0.986894	46	2	0.870025	Vagina	0.996536	Artery_Tibial	29.9946	8.54189e-16	16.0054	-0.163626	0.163539	0.0633677	0.104239	2	0
intron_1_200844869_200847258	ENSG00000118200.14	0.8701	43	1	0.8701	Adrenal_Gland	0.8701	Adipose_Subcutaneous	43	1.22753e-15	43	-0.163531	0.163531	-0.148319	0.0696914	1	0
intron_1_200844869_200847258	ENSG00000118200.14	0.8701	43	1	0.8701	Adrenal_Gland	0.8701	Adipose_Subcutaneous	43	1.22753e-15	43	-0.163531	0.163531	-0.148319	0.0696914	1	0
intron_1_200844869_200847258	ENSG00000118200.14	0.8701	43	1	0.8701	Adrenal_Gland	0.8701	Adipose_Subcutaneous	43	1.22753e-15	43	-0.163531	0.163531	-0.148319	0.0696914	1	0
intron_1_200844869_200847258	ENSG00000118200.14	0.8701	43	1	0.8701	Adrenal_Gland	0.8701	Adipose_Subcutaneous	43	1.22753e-15	43	-0.163531	0.163531	-0.148319	0.0696914	1	0
intron_1_20084870_20086083	ENSG00000127472.10	0.6672	6	1	0.6672	Adipose_Visceral_Omentum	0.6672	Thyroid	6	1.1254e-17	6	0.429994	0.429994	0.429994	4.96507e-17	1	0
intron_1_20084870_20086083	ENSG00000127472.10	0.6672	6	1	0.6672	Adipose_Visceral_Omentum	0.6672	Thyroid	6	1.1254e-17	6	0.429994	0.429994	0.429994	4.96507e-17	1	0
intron_1_200850234_200852541	ENSG00000118200.14	0.867455	42	2	0.6061	Adipose_Visceral_Omentum	0.98373	Adipose_Subcutaneous	39.885	6.4385e-16	2.11497	-0.515648	0.515648	0.293384	0.411454	2	0
intron_1_200850234_200852541	ENSG00000118200.14	0.867455	42	2	0.6061	Adipose_Visceral_Omentum	0.98373	Adipose_Subcutaneous	39.885	6.4385e-16	2.11497	-0.515648	0.515648	0.293384	0.411454	2	0
intron_1_200850234_200852541	ENSG00000118200.14	0.867455	42	2	0.6061	Adipose_Visceral_Omentum	0.98373	Adipose_Subcutaneous	39.885	6.4385e-16	2.11497	-0.515648	0.515648	0.293384	0.411454	2	0
intron_1_200850234_200852541	ENSG00000118200.14	0.867455	42	2	0.6061	Adipose_Visceral_Omentum	0.98373	Adipose_Subcutaneous	39.885	6.4385e-16	2.11497	-0.515648	0.515648	0.293384	0.411454	2	0
intron_1_20086227_20088825	ENSG00000127472.10	0.936309	5	2	0.719	Heart_Atrial_Appendage	0.7694	Esophagus_Muscularis	4.58736	7.42109e-17	0.412639	0.29316	0.359796	0.306487	0.0298004	2	0
intron_1_20086227_20088825	ENSG00000127472.10	0.936309	5	2	0.719	Heart_Atrial_Appendage	0.7694	Esophagus_Muscularis	4.58736	7.42109e-17	0.412639	0.29316	0.359796	0.306487	0.0298004	2	0
intron_1_20086227_20089789	ENSG00000127472.10	0.412	42	1	0.412	Artery_Tibial	0.412	Brain_Amygdala	42	6.04279e-16	42	-0.820379	-0.820379	-0.820379	8.84107e-17	1	0
intron_1_20086227_20089789	ENSG00000127472.10	0.412	42	1	0.412	Artery_Tibial	0.412	Brain_Amygdala	42	6.04279e-16	42	-0.820379	-0.820379	-0.820379	8.84107e-17	1	0
intron_1_20086227_20089789	ENSG00000127472.10	0.412	42	1	0.412	Artery_Tibial	0.412	Brain_Amygdala	42	6.04279e-16	42	-0.820379	-0.820379	-0.820379	8.84107e-17	1	0
intron_1_20086227_20089789	ENSG00000127472.10	0.412	42	1	0.412	Artery_Tibial	0.412	Brain_Amygdala	42	6.04279e-16	42	-0.820379	-0.820379	-0.820379	8.84107e-17	1	0
intron_1_20086227_20089789	ENSG00000127472.10	0.412	42	1	0.412	Artery_Tibial	0.412	Brain_Amygdala	42	6.04279e-16	42	-0.820379	-0.820379	-0.820379	8.84107e-17	1	0
intron_1_20086227_20090568	ENSG00000127472.10	0.412	36	1	0.412	Artery_Coronary	0.412	Esophagus_Mucosa	36	9.17596e-16	36	-0.820379	0.820379	0.774803	0.27346	1	0
intron_1_20086227_20090568	ENSG00000127472.10	0.412	36	1	0.412	Artery_Coronary	0.412	Esophagus_Mucosa	36	9.17596e-16	36	-0.820379	0.820379	0.774803	0.27346	1	0
intron_1_20086227_20090568	ENSG00000127472.10	0.412	36	1	0.412	Artery_Coronary	0.412	Esophagus_Mucosa	36	9.17596e-16	36	-0.820379	0.820379	0.774803	0.27346	1	0
intron_1_20086227_20090568	ENSG00000127472.10	0.412	36	1	0.412	Artery_Coronary	0.412	Esophagus_Mucosa	36	9.17596e-16	36	-0.820379	0.820379	0.774803	0.27346	1	0
intron_1_20086227_20090568	ENSG00000127472.10	0.412	36	1	0.412	Artery_Coronary	0.412	Esophagus_Mucosa	36	9.17596e-16	36	-0.820379	0.820379	0.774803	0.27346	1	0
intron_1_20088901_20089789	ENSG00000127472.10	0.727453	16	3	0.7575	Ovary	0.8737	Heart_Left_Ventricle	14.1023	1.94339e-17	0.791131	-0.275412	0.308765	-0.0320295	0.287147	3	0
intron_1_20088901_20089789	ENSG00000127472.10	0.727453	16	3	0.7575	Ovary	0.8737	Heart_Left_Ventricle	14.1023	1.94339e-17	0.791131	-0.275412	0.308765	-0.0320295	0.287147	3	0
intron_1_20089895_20090568	ENSG00000127472.10	0.5303	41	1	0.5303	Artery_Coronary	0.5303	Brain_Spinal_cord_cervical_c-1	41	6.31054e-16	41	-0.627548	-0.627548	-0.627548	7.02167e-17	1	0
intron_1_20089895_20090568	ENSG00000127472.10	0.5303	41	1	0.5303	Artery_Coronary	0.5303	Brain_Spinal_cord_cervical_c-1	41	6.31054e-16	41	-0.627548	-0.627548	-0.627548	7.02167e-17	1	0
intron_1_20089895_20090568	ENSG00000127472.10	0.5303	41	1	0.5303	Artery_Coronary	0.5303	Brain_Spinal_cord_cervical_c-1	41	6.31054e-16	41	-0.627548	-0.627548	-0.627548	7.02167e-17	1	0
intron_1_20089895_20090568	ENSG00000127472.10	0.5303	41	1	0.5303	Artery_Coronary	0.5303	Brain_Spinal_cord_cervical_c-1	41	6.31054e-16	41	-0.627548	-0.627548	-0.627548	7.02167e-17	1	0
intron_1_20089895_20090568	ENSG00000127472.10	0.5303	41	1	0.5303	Artery_Coronary	0.5303	Brain_Spinal_cord_cervical_c-1	41	6.31054e-16	41	-0.627548	-0.627548	-0.627548	7.02167e-17	1	0
intron_1_200912137_200913537	ENSG00000163362.10	0.391637	8	2	0.2901	Kidney_Cortex	0.579978	Skin_Sun_Exposed_Lower_leg	6.78763	7.06411e-18	0.992122	-1.0579	0.848427	0.514845	0.648189	2	0
intron_1_200977376_200979535	ENSG00000116852.14	0.8861	5	1	0.8861	Cells_EBV-transformed_lymphocytes	0.8861	Cells_EBV-transformed_lymphocytes	5	1.60028e-33	5	-0.143241	0.143241	-0.0859445	0.128118	1	0
intron_1_200981096_200983056	ENSG00000116852.14	0.8748	10	1	0.8748	Brain_Hippocampus	0.8748	Brain_Cerebellum	10	6.81737e-18	10	-0.157564	0.157564	2.77556e-18	0.166088	1	0
intron_1_200981096_200984859	ENSG00000116852.14	0.678944	6	2	0.3879	Brain_Cerebellar_Hemisphere	0.8748	Whole_Blood	4.09736	1.18347e-17	1.90264	-0.863432	-0.157564	-0.510498	0.38662	2	0
intron_1_201143951_201146740	ENSG00000116857.16	0.246489	19	3	0.103284	Heart_Left_Ventricle	0.4778	Artery_Coronary	17.3298	2.42725e-17	0.625157	-1.21256	1.62914	0.658499	0.499521	3	0
intron_1_201143951_201146740	ENSG00000116857.16	0.246489	19	3	0.103284	Heart_Left_Ventricle	0.4778	Artery_Coronary	17.3298	2.42725e-17	0.625157	-1.21256	1.62914	0.658499	0.499521	3	0
intron_1_201143951_201146740	ENSG00000116857.16	0.246489	19	3	0.103284	Heart_Left_Ventricle	0.4778	Artery_Coronary	17.3298	2.42725e-17	0.625157	-1.21256	1.62914	0.658499	0.499521	3	0
intron_1_201143951_201146740	ENSG00000116857.16	0.246489	19	3	0.103284	Heart_Left_Ventricle	0.4778	Artery_Coronary	17.3298	2.42725e-17	0.625157	-1.21256	1.62914	0.658499	0.499521	3	0
intron_1_201143951_201146771	ENSG00000116857.16	0.161893	24	2	0.2192	Adrenal_Gland	0.513688	Muscle_Skeletal	17.7952	6.27258e-18	5.73323	-0.709845	1.22866	0.0218217	0.955044	2	0
intron_1_201143951_201146771	ENSG00000116857.16	0.161893	24	2	0.2192	Adrenal_Gland	0.513688	Muscle_Skeletal	17.7952	6.27258e-18	5.73323	-0.709845	1.22866	0.0218217	0.955044	2	0
intron_1_201151852_201153849	ENSG00000116857.16	0.390673	22	2	0.2412	Brain_Cortex	0.6314	Artery_Tibial	20.0774	3.22576e-17	1.92262	0.479757	1.17199	1.10906	0.203687	2	0
intron_1_201151852_201153849	ENSG00000116857.16	0.390673	22	2	0.2412	Brain_Cortex	0.6314	Artery_Tibial	20.0774	3.22576e-17	1.92262	0.479757	1.17199	1.10906	0.203687	2	0
intron_1_201151852_201153858	ENSG00000116857.16	0.597731	27	3	0.2412	Brain_Anterior_cingulate_cortex_BA24	0.862147	Whole_Blood	23.1455	2.07371e-15	0.974375	-1.17199	1.17199	0.17016	1.10124	3	0
intron_1_201151852_201153858	ENSG00000116857.16	0.597731	27	3	0.2412	Brain_Anterior_cingulate_cortex_BA24	0.862147	Whole_Blood	23.1455	2.07371e-15	0.974375	-1.17199	1.17199	0.17016	1.10124	3	0
intron_1_201151852_201153858	ENSG00000116857.16	0.597731	27	3	0.2412	Brain_Anterior_cingulate_cortex_BA24	0.862147	Whole_Blood	23.1455	2.07371e-15	0.974375	-1.17199	1.17199	0.17016	1.10124	3	0
intron_1_201151852_201153858	ENSG00000116857.16	0.597731	27	3	0.2412	Brain_Anterior_cingulate_cortex_BA24	0.862147	Whole_Blood	23.1455	2.07371e-15	0.974375	-1.17199	1.17199	0.17016	1.10124	3	0
intron_1_201153959_201154148	ENSG00000116857.16	0.309855	40	3	0.222352	Muscle_Skeletal	0.706334	Esophagus_Gastroesophageal_Junction	24.1725	6.65381e-16	3.94959	-0.794701	1.2203	0.0625108	0.791234	3	0
intron_1_201153959_201154148	ENSG00000116857.16	0.309855	40	3	0.222352	Muscle_Skeletal	0.706334	Esophagus_Gastroesophageal_Junction	24.1725	6.65381e-16	3.94959	-0.794701	1.2203	0.0625108	0.791234	3	0
intron_1_201153959_201154148	ENSG00000116857.16	0.309855	40	3	0.222352	Muscle_Skeletal	0.706334	Esophagus_Gastroesophageal_Junction	24.1725	6.65381e-16	3.94959	-0.794701	1.2203	0.0625108	0.791234	3	0
intron_1_201153959_201154148	ENSG00000116857.16	0.309855	40	3	0.222352	Muscle_Skeletal	0.706334	Esophagus_Gastroesophageal_Junction	24.1725	6.65381e-16	3.94959	-0.794701	1.2203	0.0625108	0.791234	3	0
intron_1_201153959_201154148	ENSG00000116857.16	0.309855	40	3	0.222352	Muscle_Skeletal	0.706334	Esophagus_Gastroesophageal_Junction	24.1725	6.65381e-16	3.94959	-0.794701	1.2203	0.0625108	0.791234	3	0
intron_1_201153959_201154148	ENSG00000116857.16	0.309855	40	3	0.222352	Muscle_Skeletal	0.706334	Esophagus_Gastroesophageal_Junction	24.1725	6.65381e-16	3.94959	-0.794701	1.2203	0.0625108	0.791234	3	0
intron_1_201153959_201154445	ENSG00000116857.16	0.270965	23	3	0.146215	Muscle_Skeletal	0.750491	Esophagus_Gastroesophageal_Junction	18.8372	4.98037e-18	0.831256	-1.45303	0.753582	-0.646292	0.732375	3	0
intron_1_201153959_201154445	ENSG00000116857.16	0.270965	23	3	0.146215	Muscle_Skeletal	0.750491	Esophagus_Gastroesophageal_Junction	18.8372	4.98037e-18	0.831256	-1.45303	0.753582	-0.646292	0.732375	3	0
intron_1_201153959_201154445	ENSG00000116857.16	0.270965	23	3	0.146215	Muscle_Skeletal	0.750491	Esophagus_Gastroesophageal_Junction	18.8372	4.98037e-18	0.831256	-1.45303	0.753582	-0.646292	0.732375	3	0
intron_1_201153959_201171490	ENSG00000116857.16	0.294678	18	4	0.0903999	Muscle_Skeletal	0.6314	Brain_Cerebellar_Hemisphere	12.1804	3.79116e-33	1.31721	-1.20759	1.69329	0.456213	0.791205	4	0
intron_1_201153959_201171490	ENSG00000116857.16	0.294678	18	4	0.0903999	Muscle_Skeletal	0.6314	Brain_Cerebellar_Hemisphere	12.1804	3.79116e-33	1.31721	-1.20759	1.69329	0.456213	0.791205	4	0
intron_1_201153959_201171490	ENSG00000116857.16	0.294678	18	4	0.0903999	Muscle_Skeletal	0.6314	Brain_Cerebellar_Hemisphere	12.1804	3.79116e-33	1.31721	-1.20759	1.69329	0.456213	0.791205	4	0
intron_1_201170984_201171490	ENSG00000116857.16	0.8166	1	1	0.8166	Heart_Atrial_Appendage	0.8166	Heart_Atrial_Appendage	1	1	1	-0.23192	-0.23192	-0.23192	NA	1	0
intron_1_201218658_201221444	ENSG00000163395.16	0.5779	8	1	0.5779	Adipose_Visceral_Omentum	0.5779	Thyroid	8	4.9803e-17	8	0.556455	0.556455	0.556455	4.19625e-17	1	0
intron_1_201224874_201225824	ENSG00000163395.16	0.152049	15	2	0.05369	Brain_Cortex	0.8661	Brain_Hippocampus	9.55908	3.23684e-18	5.44092	-1.92933	0.168614	-1.14182	0.89463	2	0
intron_1_201224874_201225824	ENSG00000163395.16	0.152049	15	2	0.05369	Brain_Cortex	0.8661	Brain_Hippocampus	9.55908	3.23684e-18	5.44092	-1.92933	0.168614	-1.14182	0.89463	2	0
intron_1_201224874_201225824	ENSG00000163395.16	0.152049	15	2	0.05369	Brain_Cortex	0.8661	Brain_Hippocampus	9.55908	3.23684e-18	5.44092	-1.92933	0.168614	-1.14182	0.89463	2	0
intron_1_201328868_201330074	ENSG00000081277.12	0.866	4	1	0.866	Adipose_Subcutaneous	0.866	Adipose_Subcutaneous	4	1.85898e-33	4	0.168741	0.168741	0.168741	0	1	0
intron_1_201328868_201330074	ENSG00000081277.12	0.866	4	1	0.866	Adipose_Subcutaneous	0.866	Adipose_Subcutaneous	4	1.85898e-33	4	0.168741	0.168741	0.168741	0	1	0
intron_1_201362022_201362386	ENSG00000118194.18	0.192658	37	3	0.04058	Adipose_Subcutaneous	0.87445	Muscle_Skeletal	27.3038	4.23046e-16	0.994373	-2.0478	2.0478	-0.545978	1.35299	3	0
intron_1_201362022_201362386	ENSG00000118194.18	0.192658	37	3	0.04058	Adipose_Subcutaneous	0.87445	Muscle_Skeletal	27.3038	4.23046e-16	0.994373	-2.0478	2.0478	-0.545978	1.35299	3	0
intron_1_201362022_201362386	ENSG00000118194.18	0.192658	37	3	0.04058	Adipose_Subcutaneous	0.87445	Muscle_Skeletal	27.3038	4.23046e-16	0.994373	-2.0478	2.0478	-0.545978	1.35299	3	0
intron_1_201362022_201362386	ENSG00000118194.18	0.192658	37	3	0.04058	Adipose_Subcutaneous	0.87445	Muscle_Skeletal	27.3038	4.23046e-16	0.994373	-2.0478	2.0478	-0.545978	1.35299	3	0
intron_1_201362022_201362386	ENSG00000118194.18	0.192658	37	3	0.04058	Adipose_Subcutaneous	0.87445	Muscle_Skeletal	27.3038	4.23046e-16	0.994373	-2.0478	2.0478	-0.545978	1.35299	3	0
intron_1_201362022_201363296	ENSG00000118194.18	0.10495	21	2	0.04058	Breast_Mammary_Tissue	0.6095	Adipose_Visceral_Omentum	16.4522	8.04631e-18	4.54778	-2.0478	2.0478	0.750231	1.1476	2	0
intron_1_201362022_201363296	ENSG00000118194.18	0.10495	21	2	0.04058	Breast_Mammary_Tissue	0.6095	Adipose_Visceral_Omentum	16.4522	8.04631e-18	4.54778	-2.0478	2.0478	0.750231	1.1476	2	0
intron_1_201362022_201363296	ENSG00000118194.18	0.10495	21	2	0.04058	Breast_Mammary_Tissue	0.6095	Adipose_Visceral_Omentum	16.4522	8.04631e-18	4.54778	-2.0478	2.0478	0.750231	1.1476	2	0
intron_1_201362022_201363296	ENSG00000118194.18	0.10495	21	2	0.04058	Breast_Mammary_Tissue	0.6095	Adipose_Visceral_Omentum	16.4522	8.04631e-18	4.54778	-2.0478	2.0478	0.750231	1.1476	2	0
intron_1_201362391_201363296	ENSG00000118194.18	0.4663	4	1	0.4663	Brain_Frontal_Cortex_BA9	0.4663	Brain_Hippocampus	4	7.82683e-65	4	-0.728512	-0.728512	-0.728512	9.06493e-17	1	0
intron_1_201362394_201363296	ENSG00000118194.18	0.567286	17	2	0.04058	Ovary	0.4663	Adrenal_Gland	11.8746	5.94388e-18	4.82507	-2.0478	0.891054	-0.491972	0.826883	2	0
intron_1_201362394_201363296	ENSG00000118194.18	0.567286	17	2	0.04058	Ovary	0.4663	Adrenal_Gland	11.8746	5.94388e-18	4.82507	-2.0478	0.891054	-0.491972	0.826883	2	0
intron_1_201364375_201365191	ENSG00000118194.18	0.162443	27	2	0.05204	Brain_Hippocampus	0.912345	Nerve_Tibial	25.0513	4.11188e-16	1.94874	-1.9428	1.56957	0.0800239	0.535282	2	0
intron_1_201364375_201365191	ENSG00000118194.18	0.162443	27	2	0.05204	Brain_Hippocampus	0.912345	Nerve_Tibial	25.0513	4.11188e-16	1.94874	-1.9428	1.56957	0.0800239	0.535282	2	0
intron_1_201364375_201365191	ENSG00000118194.18	0.162443	27	2	0.05204	Brain_Hippocampus	0.912345	Nerve_Tibial	25.0513	4.11188e-16	1.94874	-1.9428	1.56957	0.0800239	0.535282	2	0
intron_1_201364375_201365610	ENSG00000118194.18	0.155413	8	2	0.0516	Lung	0.3666	Artery_Coronary	7.15285	1.76781e-17	0.747698	0.90286	1.94646	1.77344	0.355756	2	0
intron_1_201368227_201372027	ENSG00000118194.18	0.4118	2	1	0.4118	Esophagus_Muscularis	0.4118	Heart_Atrial_Appendage	2	3.3547e-17	2	-0.82073	0.82073	1.11022e-16	1.16069	1	0
intron_1_201372155_201373214	ENSG00000118194.18	0.0582	18	1	0.0582	Brain_Hypothalamus	0.0582	Adrenal_Gland	18	2.57976e-18	18	-1.89419	1.89419	-0.631396	1.83763	1	0
intron_1_201373268_201377623	ENSG00000118194.18	0.634593	16	1	0.6236	Brain_Anterior_cingulate_cortex_BA24	0.6432	Brain_Frontal_Cortex_BA9	16	1.28993e-17	16	-0.463229	0.490755	0.417368	0.235227	1	0
intron_1_201373268_201377623	ENSG00000118194.18	0.634593	16	1	0.6236	Brain_Anterior_cingulate_cortex_BA24	0.6432	Brain_Frontal_Cortex_BA9	16	1.28993e-17	16	-0.463229	0.490755	0.417368	0.235227	1	0
intron_1_201373268_201377623	ENSG00000118194.18	0.634593	16	1	0.6236	Brain_Anterior_cingulate_cortex_BA24	0.6432	Brain_Frontal_Cortex_BA9	16	1.28993e-17	16	-0.463229	0.490755	0.417368	0.235227	1	0
intron_1_201383389_201383707	ENSG00000159166.13	0.8241	1	1	0.8241	Heart_Atrial_Appendage	0.8241	Heart_Atrial_Appendage	1	1	1	-0.222275	-0.222275	-0.222275	NA	1	0
intron_1_201415254_201417116	ENSG00000159173.18	0.1922	1	1	0.1922	Heart_Left_Ventricle	0.1922	Heart_Left_Ventricle	1	1	1	1.3041	1.3041	1.3041	NA	1	0
intron_1_201466178_201466311	ENSG00000174307.6	0.84262	3	2	0.47902	Testis	0.807557	Adipose_Visceral_Omentum	1.99921	0.0369597	0.963829	0.243579	0.707879	0.443705	0.238685	2	0
intron_1_201466178_201466311	ENSG00000174307.6	0.84262	3	2	0.47902	Testis	0.807557	Adipose_Visceral_Omentum	1.99921	0.0369597	0.963829	0.243579	0.707879	0.443705	0.238685	2	0
intron_1_201466178_201467486	ENSG00000174307.6	0.649734	6	1	0.6472	Adipose_Visceral_Omentum	0.658097	Breast_Mammary_Tissue	5.98877	2.45661e-21	5.98877	-0.457655	-0.442542	-0.453703	0.00597609	1	0
intron_1_201466178_201467486	ENSG00000174307.6	0.649734	6	1	0.6472	Adipose_Visceral_Omentum	0.658097	Breast_Mammary_Tissue	5.98877	2.45661e-21	5.98877	-0.457655	-0.442542	-0.453703	0.00597609	1	0
intron_1_201466178_201468341	ENSG00000174307.6	0.895579	11	3	0.517277	Testis	0.665557	Adipose_Subcutaneous	9.63419	8.11896e-18	0.332351	-0.647549	0.457212	0.348783	0.330593	3	0
intron_1_201466178_201468341	ENSG00000174307.6	0.895579	11	3	0.517277	Testis	0.665557	Adipose_Subcutaneous	9.63419	8.11896e-18	0.332351	-0.647549	0.457212	0.348783	0.330593	3	0
intron_1_201466178_201468341	ENSG00000174307.6	0.895579	11	3	0.517277	Testis	0.665557	Adipose_Subcutaneous	9.63419	8.11896e-18	0.332351	-0.647549	0.457212	0.348783	0.330593	3	0
intron_1_201467583_201468341	ENSG00000174307.6	0.647576	3	1	0.646797	Nerve_Tibial	0.648235	Adipose_Subcutaneous	2.99998	4.18453e-06	2.99998	-0.458217	-0.456215	-0.457131	0.00101143	1	0
intron_1_201467583_201468341	ENSG00000174307.6	0.647576	3	1	0.646797	Nerve_Tibial	0.648235	Adipose_Subcutaneous	2.99998	4.18453e-06	2.99998	-0.458217	-0.456215	-0.457131	0.00101143	1	0
intron_1_201507419_201514344	ENSG00000224536.2	0.38415	27	3	0.1083	Adipose_Subcutaneous	0.81	Small_Intestine_Terminal_Ileum	15.7183	6.61072e-16	0.817246	-0.635044	1.60588	0.914813	0.680621	3	0
intron_1_201507419_201514344	ENSG00000224536.2	0.38415	27	3	0.1083	Adipose_Subcutaneous	0.81	Small_Intestine_Terminal_Ileum	15.7183	6.61072e-16	0.817246	-0.635044	1.60588	0.914813	0.680621	3	0
intron_1_201507419_201514344	ENSG00000223396.2	0.38415	27	3	0.1083	Adipose_Subcutaneous	0.81	Small_Intestine_Terminal_Ileum	15.7183	6.61072e-16	0.817246	-0.635044	1.60588	0.914813	0.680621	3	0
intron_1_201507419_201514344	ENSG00000224536.2	0.38415	27	3	0.1083	Adipose_Subcutaneous	0.81	Small_Intestine_Terminal_Ileum	15.7183	6.61072e-16	0.817246	-0.635044	1.60588	0.914813	0.680621	3	0
intron_1_201507419_201514344	ENSG00000223396.2	0.38415	27	3	0.1083	Adipose_Subcutaneous	0.81	Small_Intestine_Terminal_Ileum	15.7183	6.61072e-16	0.817246	-0.635044	1.60588	0.914813	0.680621	3	0
intron_1_201507419_201514344	ENSG00000223396.2	0.38415	27	3	0.1083	Adipose_Subcutaneous	0.81	Small_Intestine_Terminal_Ileum	15.7183	6.61072e-16	0.817246	-0.635044	1.60588	0.914813	0.680621	3	0
intron_1_201507419_201514344	ENSG00000223396.2	0.38415	27	3	0.1083	Adipose_Subcutaneous	0.81	Small_Intestine_Terminal_Ileum	15.7183	6.61072e-16	0.817246	-0.635044	1.60588	0.914813	0.680621	3	0
intron_1_201507419_201514344	ENSG00000224536.2	0.38415	27	3	0.1083	Adipose_Subcutaneous	0.81	Small_Intestine_Terminal_Ileum	15.7183	6.61072e-16	0.817246	-0.635044	1.60588	0.914813	0.680621	3	0
intron_1_201507419_201530094	ENSG00000224536.2	0.451678	8	2	0.311129	Thyroid	0.81	Brain_Substantia_nigra	7.57912	2.60033e-33	0.420877	0.240426	1.01286	0.33698	0.273095	2	0
intron_1_201507419_201530094	ENSG00000223396.2	0.451678	8	2	0.311129	Thyroid	0.81	Brain_Substantia_nigra	7.57912	2.60033e-33	0.420877	0.240426	1.01286	0.33698	0.273095	2	0
intron_1_201520650_201521441	ENSG00000223396.2	0.903551	29	3	0.48593	Brain_Spinal_cord_cervical_c-1	0.996286	Stomach	23.1713	8.29609e-16	1.28596	-0.696797	0.204023	-0.461796	0.238574	3	0
intron_1_201520650_201521441	ENSG00000224536.2	0.903551	29	3	0.48593	Brain_Spinal_cord_cervical_c-1	0.996286	Stomach	23.1713	8.29609e-16	1.28596	-0.696797	0.204023	-0.461796	0.238574	3	0
intron_1_201520650_201521441	ENSG00000224536.2	0.903551	29	3	0.48593	Brain_Spinal_cord_cervical_c-1	0.996286	Stomach	23.1713	8.29609e-16	1.28596	-0.696797	0.204023	-0.461796	0.238574	3	0
intron_1_201520650_201521441	ENSG00000224536.2	0.903551	29	3	0.48593	Brain_Spinal_cord_cervical_c-1	0.996286	Stomach	23.1713	8.29609e-16	1.28596	-0.696797	0.204023	-0.461796	0.238574	3	0
intron_1_201520650_201521441	ENSG00000223396.2	0.903551	29	3	0.48593	Brain_Spinal_cord_cervical_c-1	0.996286	Stomach	23.1713	8.29609e-16	1.28596	-0.696797	0.204023	-0.461796	0.238574	3	0
intron_1_201520650_201521441	ENSG00000223396.2	0.903551	29	3	0.48593	Brain_Spinal_cord_cervical_c-1	0.996286	Stomach	23.1713	8.29609e-16	1.28596	-0.696797	0.204023	-0.461796	0.238574	3	0
intron_1_201520650_201521441	ENSG00000224536.2	0.903551	29	3	0.48593	Brain_Spinal_cord_cervical_c-1	0.996286	Stomach	23.1713	8.29609e-16	1.28596	-0.696797	0.204023	-0.461796	0.238574	3	0
intron_1_201520650_201521441	ENSG00000223396.2	0.903551	29	3	0.48593	Brain_Spinal_cord_cervical_c-1	0.996286	Stomach	23.1713	8.29609e-16	1.28596	-0.696797	0.204023	-0.461796	0.238574	3	0
intron_1_201520650_201521908	ENSG00000224536.2	0.364078	36	2	0.1529	Brain_Anterior_cingulate_cortex_BA24	0.8418	Vagina	32.7199	1.33567e-15	1.33212	0.199592	1.42936	0.461279	0.216206	2	0
intron_1_201520650_201521908	ENSG00000223396.2	0.364078	36	2	0.1529	Brain_Anterior_cingulate_cortex_BA24	0.8418	Vagina	32.7199	1.33567e-15	1.33212	0.199592	1.42936	0.461279	0.216206	2	0
intron_1_201520650_201521908	ENSG00000224536.2	0.364078	36	2	0.1529	Brain_Anterior_cingulate_cortex_BA24	0.8418	Vagina	32.7199	1.33567e-15	1.33212	0.199592	1.42936	0.461279	0.216206	2	0
intron_1_201520650_201521908	ENSG00000223396.2	0.364078	36	2	0.1529	Brain_Anterior_cingulate_cortex_BA24	0.8418	Vagina	32.7199	1.33567e-15	1.33212	0.199592	1.42936	0.461279	0.216206	2	0
intron_1_201520650_201521908	ENSG00000224536.2	0.364078	36	2	0.1529	Brain_Anterior_cingulate_cortex_BA24	0.8418	Vagina	32.7199	1.33567e-15	1.33212	0.199592	1.42936	0.461279	0.216206	2	0
intron_1_201520650_201521908	ENSG00000223396.2	0.364078	36	2	0.1529	Brain_Anterior_cingulate_cortex_BA24	0.8418	Vagina	32.7199	1.33567e-15	1.33212	0.199592	1.42936	0.461279	0.216206	2	0
intron_1_201520650_201521908	ENSG00000224536.2	0.364078	36	2	0.1529	Brain_Anterior_cingulate_cortex_BA24	0.8418	Vagina	32.7199	1.33567e-15	1.33212	0.199592	1.42936	0.461279	0.216206	2	0
intron_1_201520650_201521908	ENSG00000223396.2	0.364078	36	2	0.1529	Brain_Anterior_cingulate_cortex_BA24	0.8418	Vagina	32.7199	1.33567e-15	1.33212	0.199592	1.42936	0.461279	0.216206	2	0
intron_1_201520650_201530094	ENSG00000223396.2	0.924228	27	3	0.516682	Testis	0.746	Pituitary	21.4666	8.52104e-16	1.15523	0.323918	0.648468	0.487861	0.109942	3	0
intron_1_201520650_201530094	ENSG00000224536.2	0.924228	27	3	0.516682	Testis	0.746	Pituitary	21.4666	8.52104e-16	1.15523	0.323918	0.648468	0.487861	0.109942	3	0
intron_1_201520650_201530094	ENSG00000223396.2	0.924228	27	3	0.516682	Testis	0.746	Pituitary	21.4666	8.52104e-16	1.15523	0.323918	0.648468	0.487861	0.109942	3	0
intron_1_201520650_201530094	ENSG00000224536.2	0.924228	27	3	0.516682	Testis	0.746	Pituitary	21.4666	8.52104e-16	1.15523	0.323918	0.648468	0.487861	0.109942	3	0
intron_1_201520650_201530094	ENSG00000223396.2	0.924228	27	3	0.516682	Testis	0.746	Pituitary	21.4666	8.52104e-16	1.15523	0.323918	0.648468	0.487861	0.109942	3	0
intron_1_201520650_201530094	ENSG00000224536.2	0.924228	27	3	0.516682	Testis	0.746	Pituitary	21.4666	8.52104e-16	1.15523	0.323918	0.648468	0.487861	0.109942	3	0
intron_1_201530175_201533424	ENSG00000223396.2	0.197632	20	2	0.1787	Brain_Hippocampus	0.903851	Brain_Nucleus_accumbens_basal_ganglia	15.2291	4.37056e-18	4.77088	-1.34477	0.826359	-0.581894	0.894465	2	0
intron_1_201530175_201533424	ENSG00000224536.2	0.197632	20	2	0.1787	Brain_Hippocampus	0.903851	Brain_Nucleus_accumbens_basal_ganglia	15.2291	4.37056e-18	4.77088	-1.34477	0.826359	-0.581894	0.894465	2	0
intron_1_201530175_201533424	ENSG00000224536.2	0.197632	20	2	0.1787	Brain_Hippocampus	0.903851	Brain_Nucleus_accumbens_basal_ganglia	15.2291	4.37056e-18	4.77088	-1.34477	0.826359	-0.581894	0.894465	2	0
intron_1_201530175_201533424	ENSG00000223396.2	0.197632	20	2	0.1787	Brain_Hippocampus	0.903851	Brain_Nucleus_accumbens_basal_ganglia	15.2291	4.37056e-18	4.77088	-1.34477	0.826359	-0.581894	0.894465	2	0
intron_1_201530175_201533424	ENSG00000224536.2	0.197632	20	2	0.1787	Brain_Hippocampus	0.903851	Brain_Nucleus_accumbens_basal_ganglia	15.2291	4.37056e-18	4.77088	-1.34477	0.826359	-0.581894	0.894465	2	0
intron_1_201530175_201533424	ENSG00000223396.2	0.197632	20	2	0.1787	Brain_Hippocampus	0.903851	Brain_Nucleus_accumbens_basal_ganglia	15.2291	4.37056e-18	4.77088	-1.34477	0.826359	-0.581894	0.894465	2	0
intron_1_201530175_201533424	ENSG00000223396.2	0.197632	20	2	0.1787	Brain_Hippocampus	0.903851	Brain_Nucleus_accumbens_basal_ganglia	15.2291	4.37056e-18	4.77088	-1.34477	0.826359	-0.581894	0.894465	2	0
intron_1_201530175_201533424	ENSG00000224536.2	0.197632	20	2	0.1787	Brain_Hippocampus	0.903851	Brain_Nucleus_accumbens_basal_ganglia	15.2291	4.37056e-18	4.77088	-1.34477	0.826359	-0.581894	0.894465	2	0
intron_1_201786577_201787653	ENSG00000134369.15	0.08304	1	1	0.08304	Adipose_Visceral_Omentum	0.08304	Adipose_Visceral_Omentum	1	1	1	1.73331	1.73331	1.73331	NA	1	0
intron_1_201788638_201789740	ENSG00000134369.15	0.7853	44	1	0.7853	Adipose_Visceral_Omentum	0.7853	Artery_Aorta	44	3.71489e-16	44	-0.272419	0.272419	-0.0247653	0.274427	1	0
intron_1_201788638_201789740	ENSG00000134369.15	0.7853	44	1	0.7853	Adipose_Visceral_Omentum	0.7853	Artery_Aorta	44	3.71489e-16	44	-0.272419	0.272419	-0.0247653	0.274427	1	0
intron_1_201788638_201789740	ENSG00000134369.15	0.7853	44	1	0.7853	Adipose_Visceral_Omentum	0.7853	Artery_Aorta	44	3.71489e-16	44	-0.272419	0.272419	-0.0247653	0.274427	1	0
intron_1_201788638_201789740	ENSG00000134369.15	0.7853	44	1	0.7853	Adipose_Visceral_Omentum	0.7853	Artery_Aorta	44	3.71489e-16	44	-0.272419	0.272419	-0.0247653	0.274427	1	0
intron_1_201788638_201789740	ENSG00000134369.15	0.7853	44	1	0.7853	Adipose_Visceral_Omentum	0.7853	Artery_Aorta	44	3.71489e-16	44	-0.272419	0.272419	-0.0247653	0.274427	1	0
intron_1_201789792_201790689	ENSG00000134369.15	0.5391	31	1	0.5391	Adipose_Visceral_Omentum	0.5391	Brain_Cerebellum	31	7.4947e-16	31	-0.614175	0.614175	-0.138685	0.608202	1	0
intron_1_201789792_201790689	ENSG00000134369.15	0.5391	31	1	0.5391	Adipose_Visceral_Omentum	0.5391	Brain_Cerebellum	31	7.4947e-16	31	-0.614175	0.614175	-0.138685	0.608202	1	0
intron_1_201789792_201790689	ENSG00000134369.15	0.5391	31	1	0.5391	Adipose_Visceral_Omentum	0.5391	Brain_Cerebellum	31	7.4947e-16	31	-0.614175	0.614175	-0.138685	0.608202	1	0
intron_1_201803714_201804489	ENSG00000134369.15	0.7924	26	1	0.7924	Breast_Mammary_Tissue	0.7924	Brain_Frontal_Cortex_BA9	26	1.4843e-15	26	-0.263195	-0.263195	-0.263195	2.93737e-17	1	0
intron_1_201803714_201804489	ENSG00000134369.15	0.7924	26	1	0.7924	Breast_Mammary_Tissue	0.7924	Brain_Frontal_Cortex_BA9	26	1.4843e-15	26	-0.263195	-0.263195	-0.263195	2.93737e-17	1	0
intron_1_201803714_201804489	ENSG00000134369.15	0.7924	26	1	0.7924	Breast_Mammary_Tissue	0.7924	Brain_Frontal_Cortex_BA9	26	1.4843e-15	26	-0.263195	-0.263195	-0.263195	2.93737e-17	1	0
intron_1_201803714_201804489	ENSG00000134369.15	0.7924	26	1	0.7924	Breast_Mammary_Tissue	0.7924	Brain_Frontal_Cortex_BA9	26	1.4843e-15	26	-0.263195	-0.263195	-0.263195	2.93737e-17	1	0
intron_1_201809537_201809946	ENSG00000134369.15	0.2603	20	1	0.2603	Breast_Mammary_Tissue	0.2603	Artery_Tibial	20	1.34691e-17	20	-1.12568	1.12568	-1.11022e-17	1.15493	1	0
intron_1_201809537_201809946	ENSG00000134369.15	0.2603	20	1	0.2603	Breast_Mammary_Tissue	0.2603	Artery_Tibial	20	1.34691e-17	20	-1.12568	1.12568	-1.11022e-17	1.15493	1	0
intron_1_201829372_201847279	ENSG00000198700.9	0.06986	45	1	0.06986	Brain_Frontal_Cortex_BA9	0.06986	Adipose_Subcutaneous	45	5.23454e-16	45	-1.81282	1.81282	-1.73225	0.540478	1	0
intron_1_201829372_201847279	ENSG00000198700.9	0.06986	45	1	0.06986	Brain_Frontal_Cortex_BA9	0.06986	Adipose_Subcutaneous	45	5.23454e-16	45	-1.81282	1.81282	-1.73225	0.540478	1	0
intron_1_201829372_201847279	ENSG00000198700.9	0.06986	45	1	0.06986	Brain_Frontal_Cortex_BA9	0.06986	Adipose_Subcutaneous	45	5.23454e-16	45	-1.81282	1.81282	-1.73225	0.540478	1	0
intron_1_201829372_201847279	ENSG00000198700.9	0.06986	45	1	0.06986	Brain_Frontal_Cortex_BA9	0.06986	Adipose_Subcutaneous	45	5.23454e-16	45	-1.81282	1.81282	-1.73225	0.540478	1	0
intron_1_201829372_201847279	ENSG00000198700.9	0.06986	45	1	0.06986	Brain_Frontal_Cortex_BA9	0.06986	Adipose_Subcutaneous	45	5.23454e-16	45	-1.81282	1.81282	-1.73225	0.540478	1	0
intron_1_201835064_201847279	ENSG00000198700.9	0.5461	1	1	0.5461	Liver	0.5461	Liver	1	1	1	-0.603614	-0.603614	-0.603614	NA	1	0
intron_1_201855182_201855783	ENSG00000198700.9	0.355	31	1	0.355	Adrenal_Gland	0.355	Adipose_Subcutaneous	31	5.47285e-16	31	-0.924934	0.924934	0.805588	0.46197	1	0
intron_1_201855182_201855783	ENSG00000198700.9	0.355	31	1	0.355	Adrenal_Gland	0.355	Adipose_Subcutaneous	31	5.47285e-16	31	-0.924934	0.924934	0.805588	0.46197	1	0
intron_1_201855182_201855783	ENSG00000198700.9	0.355	31	1	0.355	Adrenal_Gland	0.355	Adipose_Subcutaneous	31	5.47285e-16	31	-0.924934	0.924934	0.805588	0.46197	1	0
intron_1_201855182_201855783	ENSG00000198700.9	0.355	31	1	0.355	Adrenal_Gland	0.355	Adipose_Subcutaneous	31	5.47285e-16	31	-0.924934	0.924934	0.805588	0.46197	1	0
intron_1_201855182_201855783	ENSG00000198700.9	0.355	31	1	0.355	Adrenal_Gland	0.355	Adipose_Subcutaneous	31	5.47285e-16	31	-0.924934	0.924934	0.805588	0.46197	1	0
intron_1_201855934_201857096	ENSG00000198700.9	0.355	31	1	0.355	Artery_Aorta	0.355	Adipose_Visceral_Omentum	31	5.47285e-16	31	-0.924934	0.924934	-0.865261	0.332246	1	0
intron_1_201855934_201857096	ENSG00000198700.9	0.355	31	1	0.355	Artery_Aorta	0.355	Adipose_Visceral_Omentum	31	5.47285e-16	31	-0.924934	0.924934	-0.865261	0.332246	1	0
intron_1_201855934_201857096	ENSG00000198700.9	0.355	31	1	0.355	Artery_Aorta	0.355	Adipose_Visceral_Omentum	31	5.47285e-16	31	-0.924934	0.924934	-0.865261	0.332246	1	0
intron_1_201855934_201857096	ENSG00000198700.9	0.355	31	1	0.355	Artery_Aorta	0.355	Adipose_Visceral_Omentum	31	5.47285e-16	31	-0.924934	0.924934	-0.865261	0.332246	1	0
intron_1_201855934_201857096	ENSG00000198700.9	0.355	31	1	0.355	Artery_Aorta	0.355	Adipose_Visceral_Omentum	31	5.47285e-16	31	-0.924934	0.924934	-0.865261	0.332246	1	0
intron_1_20186153_20190547	ENSG00000162543.5	0.1724	13	1	0.1724	Prostate	0.1724	Colon_Sigmoid	13	3.35711e-17	13	1.36453	1.36453	1.36453	1.28198e-16	1	0
intron_1_201874372_201874832	ENSG00000198700.9	0.001927	3	1	0.001927	Brain_Hypothalamus	0.001927	Artery_Aorta	3	1.02617e-16	3	-3.10126	3.10126	1.03375	3.58102	1	0
intron_1_201889616_201890454	ENSG00000198892.6	0.03693	29	1	0.03693	Adipose_Subcutaneous	0.03693	Adipose_Visceral_Omentum	29	1.10403e-15	29	-2.08654	2.08654	1.94264	0.77492	1	0
intron_1_201889616_201890454	ENSG00000198892.6	0.03693	29	1	0.03693	Adipose_Subcutaneous	0.03693	Adipose_Visceral_Omentum	29	1.10403e-15	29	-2.08654	2.08654	1.94264	0.77492	1	0
intron_1_201889616_201890454	ENSG00000198892.6	0.03693	29	1	0.03693	Adipose_Subcutaneous	0.03693	Adipose_Visceral_Omentum	29	1.10403e-15	29	-2.08654	2.08654	1.94264	0.77492	1	0
intron_1_201889616_201891401	ENSG00000198892.6	0.00325581	31	2	0.000761118	Esophagus_Muscularis	0.03693	Brain_Hippocampus	29.3704	2.47149e-15	1.62963	-3.36656	-2.08654	-2.20014	0.353985	2	0
intron_1_201889616_201891401	ENSG00000198892.6	0.00325581	31	2	0.000761118	Esophagus_Muscularis	0.03693	Brain_Hippocampus	29.3704	2.47149e-15	1.62963	-3.36656	-2.08654	-2.20014	0.353985	2	0
intron_1_201890587_201891401	ENSG00000198892.6	0.00167	10	1	0.00167	Spleen	0.00167	Brain_Putamen_basal_ganglia	10	6.84511e-34	10	-3.1434	-3.1434	-3.1434	5.53877e-16	1	0
intron_1_201892506_201893554	ENSG00000223774.5	0.00140034	36	4	0.002261	Brain_Substantia_nigra	0.879	Breast_Mammary_Tissue	20.5526	4.93006e-16	0.908517	-3.05362	3.05362	-1.15583	2.09196	4	0
intron_1_201892506_201893554	ENSG00000223774.5	0.00140034	36	4	0.002261	Brain_Substantia_nigra	0.879	Breast_Mammary_Tissue	20.5526	4.93006e-16	0.908517	-3.05362	3.05362	-1.15583	2.09196	4	0
intron_1_201900751_201946080	ENSG00000163431.12	0.001655	19	1	0.001655	Artery_Coronary	0.001655	Artery_Aorta	19	1.5313e-17	19	3.14604	3.14604	3.14604	3.14018e-16	1	0
intron_1_201900751_201946080	ENSG00000163431.12	0.001655	19	1	0.001655	Artery_Coronary	0.001655	Artery_Aorta	19	1.5313e-17	19	3.14604	3.14604	3.14604	3.14018e-16	1	0
intron_1_201957574_201958839	ENSG00000134375.10	0.51449	41	2	0.2437	Brain_Substantia_nigra	0.7329	Colon_Sigmoid	35.9196	1.01101e-15	4.99287	-1.16579	1.16579	-0.919295	0.559707	2	0
intron_1_201957574_201958839	ENSG00000134375.10	0.51449	41	2	0.2437	Brain_Substantia_nigra	0.7329	Colon_Sigmoid	35.9196	1.01101e-15	4.99287	-1.16579	1.16579	-0.919295	0.559707	2	0
intron_1_201957574_201958839	ENSG00000134375.10	0.51449	41	2	0.2437	Brain_Substantia_nigra	0.7329	Colon_Sigmoid	35.9196	1.01101e-15	4.99287	-1.16579	1.16579	-0.919295	0.559707	2	0
intron_1_201957574_201958839	ENSG00000134375.10	0.51449	41	2	0.2437	Brain_Substantia_nigra	0.7329	Colon_Sigmoid	35.9196	1.01101e-15	4.99287	-1.16579	1.16579	-0.919295	0.559707	2	0
intron_1_201957574_201963616	ENSG00000134375.10	0.4973	12	2	0.2437	Skin_Not_Sun_Exposed_Suprapubic	0.7329	Artery_Tibial	9.07143	4.30616e-17	2.92857	-1.16579	1.16579	-0.594726	0.870558	2	0
intron_1_201958908_201963616	ENSG00000134375.10	0.651959	30	3	0.03233	Esophagus_Gastroesophageal_Junction	0.7329	Artery_Tibial	23.1868	1.68238e-15	2.87573	-2.14031	-0.34127	-0.545785	0.359307	3	0
intron_1_201958908_201963616	ENSG00000134375.10	0.651959	30	3	0.03233	Esophagus_Gastroesophageal_Junction	0.7329	Artery_Tibial	23.1868	1.68238e-15	2.87573	-2.14031	-0.34127	-0.545785	0.359307	3	0
intron_1_201958908_201963616	ENSG00000134375.10	0.651959	30	3	0.03233	Esophagus_Gastroesophageal_Junction	0.7329	Artery_Tibial	23.1868	1.68238e-15	2.87573	-2.14031	-0.34127	-0.545785	0.359307	3	0
intron_1_201963744_201965433	ENSG00000134375.10	0.290803	47	2	0.171742	Kidney_Cortex	0.963405	Brain_Amygdala	43.8402	1.76646e-15	3.15983	-1.25055	1.36663	0.53724	0.337262	2	0
intron_1_201963744_201965433	ENSG00000134375.10	0.290803	47	2	0.171742	Kidney_Cortex	0.963405	Brain_Amygdala	43.8402	1.76646e-15	3.15983	-1.25055	1.36663	0.53724	0.337262	2	0
intron_1_201963744_201965433	ENSG00000134375.10	0.290803	47	2	0.171742	Kidney_Cortex	0.963405	Brain_Amygdala	43.8402	1.76646e-15	3.15983	-1.25055	1.36663	0.53724	0.337262	2	0
intron_1_201963744_201965433	ENSG00000134375.10	0.290803	47	2	0.171742	Kidney_Cortex	0.963405	Brain_Amygdala	43.8402	1.76646e-15	3.15983	-1.25055	1.36663	0.53724	0.337262	2	0
intron_1_201963744_201965433	ENSG00000134375.10	0.290803	47	2	0.171742	Kidney_Cortex	0.963405	Brain_Amygdala	43.8402	1.76646e-15	3.15983	-1.25055	1.36663	0.53724	0.337262	2	0
intron_1_201963744_201965433	ENSG00000134375.10	0.290803	47	2	0.171742	Kidney_Cortex	0.963405	Brain_Amygdala	43.8402	1.76646e-15	3.15983	-1.25055	1.36663	0.53724	0.337262	2	0
intron_1_201983113_201988904	ENSG00000176393.10	0.85794	36	2	0.1406	Artery_Tibial	0.997777	Prostate	24.5488	1.09908e-15	10.6715	-1.47356	0.38087	0.0533612	0.403067	2	0
intron_1_201983113_201988904	ENSG00000176393.10	0.85794	36	2	0.1406	Artery_Tibial	0.997777	Prostate	24.5488	1.09908e-15	10.6715	-1.47356	0.38087	0.0533612	0.403067	2	0
intron_1_201983113_201988904	ENSG00000176393.10	0.85794	36	2	0.1406	Artery_Tibial	0.997777	Prostate	24.5488	1.09908e-15	10.6715	-1.47356	0.38087	0.0533612	0.403067	2	0
intron_1_201983113_201988904	ENSG00000176393.10	0.85794	36	2	0.1406	Artery_Tibial	0.997777	Prostate	24.5488	1.09908e-15	10.6715	-1.47356	0.38087	0.0533612	0.403067	2	0
intron_1_201983516_201988904	ENSG00000176393.10	0.8335	26	2	0.1927	Artery_Tibial	0.991594	Thyroid	17.4032	4.52205e-16	7.85095	-0.38087	1.30263	0.131508	0.421885	2	0
intron_1_201983516_201988904	ENSG00000176393.10	0.8335	26	2	0.1927	Artery_Tibial	0.991594	Thyroid	17.4032	4.52205e-16	7.85095	-0.38087	1.30263	0.131508	0.421885	2	0
intron_1_201983516_201988904	ENSG00000176393.10	0.8335	26	2	0.1927	Artery_Tibial	0.991594	Thyroid	17.4032	4.52205e-16	7.85095	-0.38087	1.30263	0.131508	0.421885	2	0
intron_1_201989044_201989383	ENSG00000176393.10	0.738055	17	3	0.3793	Brain_Putamen_basal_ganglia	0.794	Adipose_Visceral_Omentum	10.4098	1.09561e-19	0.516537	-0.879187	0.581951	-0.161645	0.489423	3	0
intron_1_201989044_201996147	ENSG00000176393.10	0.530113	36	2	0.340998	Skin_Sun_Exposed_Lower_leg	0.568037	Lung	30.1227	6.4537e-16	5.76343	-0.729003	0.952196	-0.467505	0.595211	2	0
intron_1_201989044_201996147	ENSG00000176393.10	0.530113	36	2	0.340998	Skin_Sun_Exposed_Lower_leg	0.568037	Lung	30.1227	6.4537e-16	5.76343	-0.729003	0.952196	-0.467505	0.595211	2	0
intron_1_201989044_201996147	ENSG00000176393.10	0.530113	36	2	0.340998	Skin_Sun_Exposed_Lower_leg	0.568037	Lung	30.1227	6.4537e-16	5.76343	-0.729003	0.952196	-0.467505	0.595211	2	0
intron_1_201989044_201996147	ENSG00000176393.10	0.530113	36	2	0.340998	Skin_Sun_Exposed_Lower_leg	0.568037	Lung	30.1227	6.4537e-16	5.76343	-0.729003	0.952196	-0.467505	0.595211	2	0
intron_1_201989531_201996147	ENSG00000176393.10	0.762559	32	2	0.494141	Pancreas	0.6093	Esophagus_Muscularis	22.9754	5.39449e-16	8.71214	-0.683738	-0.511073	-0.589307	0.0308005	2	0
intron_1_201989531_201996147	ENSG00000176393.10	0.762559	32	2	0.494141	Pancreas	0.6093	Esophagus_Muscularis	22.9754	5.39449e-16	8.71214	-0.683738	-0.511073	-0.589307	0.0308005	2	0
intron_1_201989531_201996147	ENSG00000176393.10	0.762559	32	2	0.494141	Pancreas	0.6093	Esophagus_Muscularis	22.9754	5.39449e-16	8.71214	-0.683738	-0.511073	-0.589307	0.0308005	2	0
intron_1_201989531_201996147	ENSG00000176393.10	0.762559	32	2	0.494141	Pancreas	0.6093	Esophagus_Muscularis	22.9754	5.39449e-16	8.71214	-0.683738	-0.511073	-0.589307	0.0308005	2	0
intron_1_201996263_201997319	ENSG00000176393.10	0.400812	23	3	0.1401	Artery_Aorta	0.591438	Adrenal_Gland	20.3578	9.97657e-18	0.957533	0.536754	1.47542	0.756093	0.260396	3	0
intron_1_201996263_201997319	ENSG00000176393.10	0.400812	23	3	0.1401	Artery_Aorta	0.591438	Adrenal_Gland	20.3578	9.97657e-18	0.957533	0.536754	1.47542	0.756093	0.260396	3	0
intron_1_201996263_201997319	ENSG00000176393.10	0.400812	23	3	0.1401	Artery_Aorta	0.591438	Adrenal_Gland	20.3578	9.97657e-18	0.957533	0.536754	1.47542	0.756093	0.260396	3	0
intron_1_201996263_201997319	ENSG00000176393.10	0.400812	23	3	0.1401	Artery_Aorta	0.591438	Adrenal_Gland	20.3578	9.97657e-18	0.957533	0.536754	1.47542	0.756093	0.260396	3	0
intron_1_201996263_201999902	ENSG00000176393.10	0.653763	34	2	0.4233	Artery_Coronary	0.992399	Thyroid	30.9401	1.62058e-15	2.66345	-0.800709	0.0358936	-0.402747	0.268568	2	0
intron_1_201996263_201999902	ENSG00000176393.10	0.653763	34	2	0.4233	Artery_Coronary	0.992399	Thyroid	30.9401	1.62058e-15	2.66345	-0.800709	0.0358936	-0.402747	0.268568	2	0
intron_1_201996263_201999902	ENSG00000176393.10	0.653763	34	2	0.4233	Artery_Coronary	0.992399	Thyroid	30.9401	1.62058e-15	2.66345	-0.800709	0.0358936	-0.402747	0.268568	2	0
intron_1_201996263_201999902	ENSG00000176393.10	0.653763	34	2	0.4233	Artery_Coronary	0.992399	Thyroid	30.9401	1.62058e-15	2.66345	-0.800709	0.0358936	-0.402747	0.268568	2	0
intron_1_201996263_201999902	ENSG00000176393.10	0.653763	34	2	0.4233	Artery_Coronary	0.992399	Thyroid	30.9401	1.62058e-15	2.66345	-0.800709	0.0358936	-0.402747	0.268568	2	0
intron_1_201996263_201999902	ENSG00000176393.10	0.653763	34	2	0.4233	Artery_Coronary	0.992399	Thyroid	30.9401	1.62058e-15	2.66345	-0.800709	0.0358936	-0.402747	0.268568	2	0
intron_1_201996263_201999902	ENSG00000176393.10	0.653763	34	2	0.4233	Artery_Coronary	0.992399	Thyroid	30.9401	1.62058e-15	2.66345	-0.800709	0.0358936	-0.402747	0.268568	2	0
intron_1_201996409_201997319	ENSG00000176393.10	0.431316	33	3	0.2441	Testis	0.7295	Artery_Tibial	18.4471	2.44116e-16	3.40612	-0.800709	1.1648	0.096377	0.761791	3	0
intron_1_201996409_201997319	ENSG00000176393.10	0.431316	33	3	0.2441	Testis	0.7295	Artery_Tibial	18.4471	2.44116e-16	3.40612	-0.800709	1.1648	0.096377	0.761791	3	0
intron_1_201996409_201997319	ENSG00000176393.10	0.431316	33	3	0.2441	Testis	0.7295	Artery_Tibial	18.4471	2.44116e-16	3.40612	-0.800709	1.1648	0.096377	0.761791	3	0
intron_1_201996409_201997319	ENSG00000176393.10	0.431316	33	3	0.2441	Testis	0.7295	Artery_Tibial	18.4471	2.44116e-16	3.40612	-0.800709	1.1648	0.096377	0.761791	3	0
intron_1_201996409_201997319	ENSG00000176393.10	0.431316	33	3	0.2441	Testis	0.7295	Artery_Tibial	18.4471	2.44116e-16	3.40612	-0.800709	1.1648	0.096377	0.761791	3	0
intron_1_201996409_201997319	ENSG00000176393.10	0.431316	33	3	0.2441	Testis	0.7295	Artery_Tibial	18.4471	2.44116e-16	3.40612	-0.800709	1.1648	0.096377	0.761791	3	0
intron_1_201997554_201999902	ENSG00000176393.10	0.347351	41	3	0.131302	Brain_Anterior_cingulate_cortex_BA24	0.4334	Adipose_Visceral_Omentum	25.4601	3.42386e-16	3.24247	-0.944624	1.50899	0.664866	0.785262	3	0
intron_1_201997554_201999902	ENSG00000176393.10	0.347351	41	3	0.131302	Brain_Anterior_cingulate_cortex_BA24	0.4334	Adipose_Visceral_Omentum	25.4601	3.42386e-16	3.24247	-0.944624	1.50899	0.664866	0.785262	3	0
intron_1_201997554_201999902	ENSG00000176393.10	0.347351	41	3	0.131302	Brain_Anterior_cingulate_cortex_BA24	0.4334	Adipose_Visceral_Omentum	25.4601	3.42386e-16	3.24247	-0.944624	1.50899	0.664866	0.785262	3	0
intron_1_201997554_201999902	ENSG00000176393.10	0.347351	41	3	0.131302	Brain_Anterior_cingulate_cortex_BA24	0.4334	Adipose_Visceral_Omentum	25.4601	3.42386e-16	3.24247	-0.944624	1.50899	0.664866	0.785262	3	0
intron_1_201997554_201999902	ENSG00000176393.10	0.347351	41	3	0.131302	Brain_Anterior_cingulate_cortex_BA24	0.4334	Adipose_Visceral_Omentum	25.4601	3.42386e-16	3.24247	-0.944624	1.50899	0.664866	0.785262	3	0
intron_1_201997554_201999902	ENSG00000176393.10	0.347351	41	3	0.131302	Brain_Anterior_cingulate_cortex_BA24	0.4334	Adipose_Visceral_Omentum	25.4601	3.42386e-16	3.24247	-0.944624	1.50899	0.664866	0.785262	3	0
intron_1_202000015_202001376	ENSG00000176393.10	0.1402	31	1	0.1402	Adrenal_Gland	0.1402	Brain_Caudate_basal_ganglia	31	7.34413e-16	31	-1.47505	-1.47505	-1.47505	3.78128e-16	1	0
intron_1_202000015_202001376	ENSG00000176393.10	0.1402	31	1	0.1402	Adrenal_Gland	0.1402	Brain_Caudate_basal_ganglia	31	7.34413e-16	31	-1.47505	-1.47505	-1.47505	3.78128e-16	1	0
intron_1_202000015_202001376	ENSG00000176393.10	0.1402	31	1	0.1402	Adrenal_Gland	0.1402	Brain_Caudate_basal_ganglia	31	7.34413e-16	31	-1.47505	-1.47505	-1.47505	3.78128e-16	1	0
intron_1_202011299_202011957	ENSG00000163435.15	0.08022	7	1	0.08022	Liver	0.08022	Minor_Salivary_Gland	7	2.10217e-32	7	1.74941	1.74941	1.74941	2.02698e-16	1	0
intron_1_202012759_202012947	ENSG00000163435.15	0.5747	15	1	0.5747	Liver	0.5747	Kidney_Cortex	15	1.29938e-17	15	-0.561143	0.561143	-0.486324	0.289773	1	0
intron_1_202012759_202012947	ENSG00000163435.15	0.5747	15	1	0.5747	Liver	0.5747	Kidney_Cortex	15	1.29938e-17	15	-0.561143	0.561143	-0.486324	0.289773	1	0
intron_1_202297576_202300849	ENSG00000133067.17	0.8965	23	1	0.8965	Brain_Substantia_nigra	0.8965	Breast_Mammary_Tissue	23	1.20336e-17	23	-0.130084	0.130084	-0.118772	0.0542488	1	0
intron_1_202297576_202300849	ENSG00000133067.17	0.8965	23	1	0.8965	Brain_Substantia_nigra	0.8965	Breast_Mammary_Tissue	23	1.20336e-17	23	-0.130084	0.130084	-0.118772	0.0542488	1	0
intron_1_202305749_202306868	ENSG00000133067.17	0.730172	15	2	0.4411	Lung	0.9879	Pituitary	13.9835	2.51541e-17	0.875813	-0.770337	0.770337	0.00911475	0.705011	2	0
intron_1_202306939_202307330	ENSG00000133067.17	0.688469	20	2	0.3876	Artery_Coronary	0.4958	Colon_Transverse	18.6983	1.13424e-17	1.30169	-0.681113	0.863978	0.725073	0.340629	2	0
intron_1_202306939_202307330	ENSG00000133067.17	0.688469	20	2	0.3876	Artery_Coronary	0.4958	Colon_Transverse	18.6983	1.13424e-17	1.30169	-0.681113	0.863978	0.725073	0.340629	2	0
intron_1_202306939_202307330	ENSG00000133067.17	0.688469	20	2	0.3876	Artery_Coronary	0.4958	Colon_Transverse	18.6983	1.13424e-17	1.30169	-0.681113	0.863978	0.725073	0.340629	2	0
intron_1_202307401_202309051	ENSG00000133067.17	0.62851	14	2	0.3876	Brain_Cerebellum	0.9879	Skin_Sun_Exposed_Lower_leg	13.2223	2.06458e-17	0.777725	-0.863978	0.863978	-0.433072	0.7379	2	0
intron_1_202307401_202309051	ENSG00000133067.17	0.62851	14	2	0.3876	Brain_Cerebellum	0.9879	Skin_Sun_Exposed_Lower_leg	13.2223	2.06458e-17	0.777725	-0.863978	0.863978	-0.433072	0.7379	2	0
intron_1_202307401_202309051	ENSG00000133067.17	0.62851	14	2	0.3876	Brain_Cerebellum	0.9879	Skin_Sun_Exposed_Lower_leg	13.2223	2.06458e-17	0.777725	-0.863978	0.863978	-0.433072	0.7379	2	0
intron_1_202314882_202317952	ENSG00000133067.17	0.397453	7	2	0.1743	Artery_Coronary	0.618403	Artery_Aorta	5.48824	1.55667e-32	1.51176	-1.35852	1.35852	0.740555	1.00078	2	0
intron_1_202333093_202333237	ENSG00000077152.9	0.5675	19	1	0.5675	Brain_Anterior_cingulate_cortex_BA24	0.5675	Brain_Amygdala	19	2.13398e-18	19	-0.571737	-0.571737	-0.571737	6.40988e-17	1	0
intron_1_202333335_202333450	ENSG00000077152.9	0.566521	20	1	0.557818	Brain_Putamen_basal_ganglia	0.5675	Adipose_Visceral_Omentum	19.9474	3.63994e-17	19.9474	0.571737	0.586085	0.572455	0.00320832	1	0
intron_1_202333555_202334989	ENSG00000077152.9	0.1295	24	1	0.1295	Artery_Aorta	0.1295	Breast_Mammary_Tissue	24	1.42543e-17	24	-1.51608	1.51608	0.12634	1.5433	1	0
intron_1_202333555_202334989	ENSG00000077152.9	0.1295	24	1	0.1295	Artery_Aorta	0.1295	Breast_Mammary_Tissue	24	1.42543e-17	24	-1.51608	1.51608	0.12634	1.5433	1	0
intron_1_202333555_202334989	ENSG00000077152.9	0.1295	24	1	0.1295	Artery_Aorta	0.1295	Breast_Mammary_Tissue	24	1.42543e-17	24	-1.51608	1.51608	0.12634	1.5433	1	0
intron_1_202442572_202443087	ENSG00000077157.21	0.1386	29	1	0.1386	Breast_Mammary_Tissue	0.1386	Minor_Salivary_Gland	29	1.3578e-15	29	-1.48102	1.48102	-1.17461	0.91804	1	0
intron_1_202442572_202443087	ENSG00000077157.21	0.1386	29	1	0.1386	Breast_Mammary_Tissue	0.1386	Minor_Salivary_Gland	29	1.3578e-15	29	-1.48102	1.48102	-1.17461	0.91804	1	0
intron_1_202442572_202448989	ENSG00000077157.21	0.270986	36	2	0.107408	Brain_Nucleus_accumbens_basal_ganglia	0.732919	Cells_EBV-transformed_lymphocytes	34.6378	8.05325e-16	1.36222	-0.341245	1.60995	1.50076	0.317055	2	0
intron_1_202442572_202448989	ENSG00000077157.21	0.270986	36	2	0.107408	Brain_Nucleus_accumbens_basal_ganglia	0.732919	Cells_EBV-transformed_lymphocytes	34.6378	8.05325e-16	1.36222	-0.341245	1.60995	1.50076	0.317055	2	0
intron_1_202442572_202448989	ENSG00000077157.21	0.270986	36	2	0.107408	Brain_Nucleus_accumbens_basal_ganglia	0.732919	Cells_EBV-transformed_lymphocytes	34.6378	8.05325e-16	1.36222	-0.341245	1.60995	1.50076	0.317055	2	0
intron_1_202442572_202448989	ENSG00000077157.21	0.270986	36	2	0.107408	Brain_Nucleus_accumbens_basal_ganglia	0.732919	Cells_EBV-transformed_lymphocytes	34.6378	8.05325e-16	1.36222	-0.341245	1.60995	1.50076	0.317055	2	0
intron_1_202488623_202493114	ENSG00000077157.21	0.3661	1	1	0.3661	Whole_Blood	0.3661	Whole_Blood	1	1	1	0.903803	0.903803	0.903803	NA	1	0
intron_1_202502005_202504097	ENSG00000077157.21	0.2368	11	1	0.2368	Skin_Sun_Exposed_Lower_leg	0.2368	Heart_Atrial_Appendage	11	3.11945e-18	11	-1.18302	1.18302	-0.107548	1.23563	1	0
intron_1_202502005_202504097	ENSG00000077157.21	0.2368	11	1	0.2368	Skin_Sun_Exposed_Lower_leg	0.2368	Heart_Atrial_Appendage	11	3.11945e-18	11	-1.18302	1.18302	-0.107548	1.23563	1	0
intron_1_202502005_202504097	ENSG00000077157.21	0.2368	11	1	0.2368	Skin_Sun_Exposed_Lower_leg	0.2368	Heart_Atrial_Appendage	11	3.11945e-18	11	-1.18302	1.18302	-0.107548	1.23563	1	0
intron_1_202502005_202504097	ENSG00000077157.21	0.2368	11	1	0.2368	Skin_Sun_Exposed_Lower_leg	0.2368	Heart_Atrial_Appendage	11	3.11945e-18	11	-1.18302	1.18302	-0.107548	1.23563	1	0
intron_1_202564547_202567778	ENSG00000077157.21	0.473949	46	2	0.4117	Colon_Sigmoid	0.637453	Thyroid	33.505	5.86979e-16	12.495	-0.820906	0.82073	-0.200291	0.650151	2	0
intron_1_202564547_202567778	ENSG00000077157.21	0.473949	46	2	0.4117	Colon_Sigmoid	0.637453	Thyroid	33.505	5.86979e-16	12.495	-0.820906	0.82073	-0.200291	0.650151	2	0
intron_1_202564547_202567778	ENSG00000077157.21	0.473949	46	2	0.4117	Colon_Sigmoid	0.637453	Thyroid	33.505	5.86979e-16	12.495	-0.820906	0.82073	-0.200291	0.650151	2	0
intron_1_202564547_202567778	ENSG00000077157.21	0.473949	46	2	0.4117	Colon_Sigmoid	0.637453	Thyroid	33.505	5.86979e-16	12.495	-0.820906	0.82073	-0.200291	0.650151	2	0
intron_1_202564547_202567778	ENSG00000077157.21	0.473949	46	2	0.4117	Colon_Sigmoid	0.637453	Thyroid	33.505	5.86979e-16	12.495	-0.820906	0.82073	-0.200291	0.650151	2	0
intron_1_202564547_202567778	ENSG00000077157.21	0.473949	46	2	0.4117	Colon_Sigmoid	0.637453	Thyroid	33.505	5.86979e-16	12.495	-0.820906	0.82073	-0.200291	0.650151	2	0
intron_1_202564547_202567781	ENSG00000077157.21	0.411748	25	1	0.4117	Heart_Left_Ventricle	0.4118	Artery_Aorta	25	2.61508e-18	25	0.82073	0.820906	0.820821	8.9506e-05	1	0
intron_1_202564547_202567781	ENSG00000077157.21	0.411748	25	1	0.4117	Heart_Left_Ventricle	0.4118	Artery_Aorta	25	2.61508e-18	25	0.82073	0.820906	0.820821	8.9506e-05	1	0
intron_1_202564547_202567781	ENSG00000077157.21	0.411748	25	1	0.4117	Heart_Left_Ventricle	0.4118	Artery_Aorta	25	2.61508e-18	25	0.82073	0.820906	0.820821	8.9506e-05	1	0
intron_1_202564547_202567781	ENSG00000077157.21	0.411748	25	1	0.4117	Heart_Left_Ventricle	0.4118	Artery_Aorta	25	2.61508e-18	25	0.82073	0.820906	0.820821	8.9506e-05	1	0
intron_1_202740812_202741367	ENSG00000117139.16	0.418175	24	1	0.418175	Ovary	0.418175	Artery_Aorta	24	8.46741e-18	24	-0.809592	0.809592	-0.067466	0.824128	1	0
intron_1_202740812_202741367	ENSG00000117139.16	0.418175	24	1	0.418175	Ovary	0.418175	Artery_Aorta	24	8.46741e-18	24	-0.809592	0.809592	-0.067466	0.824128	1	0
intron_1_202764145_202766926	ENSG00000117139.16	0.464046	40	1	0.302162	Brain_Cerebellar_Hemisphere	0.4632	Lung	39.0025	8.1089e-16	39.0025	-0.733588	1.03181	0.704364	0.237906	1	0
intron_1_202764145_202766926	ENSG00000117139.16	0.464046	40	1	0.302162	Brain_Cerebellar_Hemisphere	0.4632	Lung	39.0025	8.1089e-16	39.0025	-0.733588	1.03181	0.704364	0.237906	1	0
intron_1_202764145_202766926	ENSG00000117139.16	0.464046	40	1	0.302162	Brain_Cerebellar_Hemisphere	0.4632	Lung	39.0025	8.1089e-16	39.0025	-0.733588	1.03181	0.704364	0.237906	1	0
intron_1_202764145_202766926	ENSG00000117139.16	0.464046	40	1	0.302162	Brain_Cerebellar_Hemisphere	0.4632	Lung	39.0025	8.1089e-16	39.0025	-0.733588	1.03181	0.704364	0.237906	1	0
intron_1_202764145_202766926	ENSG00000117139.16	0.464046	40	1	0.302162	Brain_Cerebellar_Hemisphere	0.4632	Lung	39.0025	8.1089e-16	39.0025	-0.733588	1.03181	0.704364	0.237906	1	0
intron_1_202764145_202766926	ENSG00000117139.16	0.464046	40	1	0.302162	Brain_Cerebellar_Hemisphere	0.4632	Lung	39.0025	8.1089e-16	39.0025	-0.733588	1.03181	0.704364	0.237906	1	0
intron_1_202767060_202773118	ENSG00000117139.16	0.0578196	31	3	0.0795163	Colon_Sigmoid	0.486626	Breast_Mammary_Tissue	15.4884	1.02207e-15	4.77186	-1.0721	1.7535	0.197495	1.25103	3	0
intron_1_202767060_202773118	ENSG00000117139.16	0.0578196	31	3	0.0795163	Colon_Sigmoid	0.486626	Breast_Mammary_Tissue	15.4884	1.02207e-15	4.77186	-1.0721	1.7535	0.197495	1.25103	3	0
intron_1_202767060_202773118	ENSG00000117139.16	0.0578196	31	3	0.0795163	Colon_Sigmoid	0.486626	Breast_Mammary_Tissue	15.4884	1.02207e-15	4.77186	-1.0721	1.7535	0.197495	1.25103	3	0
intron_1_202767060_202773118	ENSG00000117139.16	0.0578196	31	3	0.0795163	Colon_Sigmoid	0.486626	Breast_Mammary_Tissue	15.4884	1.02207e-15	4.77186	-1.0721	1.7535	0.197495	1.25103	3	0
intron_1_202767060_202773118	ENSG00000117139.16	0.0578196	31	3	0.0795163	Colon_Sigmoid	0.486626	Breast_Mammary_Tissue	15.4884	1.02207e-15	4.77186	-1.0721	1.7535	0.197495	1.25103	3	0
intron_1_202773288_202774613	ENSG00000117139.16	0.4505	5	1	0.4505	Adipose_Visceral_Omentum	0.4505	Brain_Cerebellum	5	2.5394e-33	5	-0.754582	0.754582	0.150916	0.826603	1	0
intron_1_202774735_202777017	ENSG00000117139.16	0.419007	4	1	0.3626	Brain_Cerebellum	0.4389	Adipose_Visceral_Omentum	4	1.02894e-49	4	-0.910422	-0.774052	-0.808145	0.068185	1	0
intron_1_202811370_202811575	ENSG00000228288.6	0.132699	32	2	0.0243415	Cells_Cultured_fibroblasts	0.126524	Prostate	30.1278	8.93572e-16	1.59857	1.52795	2.2517	1.87592	0.17865	2	0
intron_1_202811370_202811575	ENSG00000228288.6	0.132699	32	2	0.0243415	Cells_Cultured_fibroblasts	0.126524	Prostate	30.1278	8.93572e-16	1.59857	1.52795	2.2517	1.87592	0.17865	2	0
intron_1_202811370_202811575	ENSG00000228288.6	0.132699	32	2	0.0243415	Cells_Cultured_fibroblasts	0.126524	Prostate	30.1278	8.93572e-16	1.59857	1.52795	2.2517	1.87592	0.17865	2	0
intron_1_202811370_202811575	ENSG00000228288.6	0.132699	32	2	0.0243415	Cells_Cultured_fibroblasts	0.126524	Prostate	30.1278	8.93572e-16	1.59857	1.52795	2.2517	1.87592	0.17865	2	0
intron_1_202811370_202811689	ENSG00000228288.6	0.116815	31	2	0.0196887	Cells_Cultured_fibroblasts	0.126524	Brain_Caudate_basal_ganglia	28.2795	6.56656e-16	2.5915	-2.33223	-1.52795	-1.90753	0.188689	2	0
intron_1_202811370_202811689	ENSG00000228288.6	0.116815	31	2	0.0196887	Cells_Cultured_fibroblasts	0.126524	Brain_Caudate_basal_ganglia	28.2795	6.56656e-16	2.5915	-2.33223	-1.52795	-1.90753	0.188689	2	0
intron_1_202811370_202811689	ENSG00000228288.6	0.116815	31	2	0.0196887	Cells_Cultured_fibroblasts	0.126524	Brain_Caudate_basal_ganglia	28.2795	6.56656e-16	2.5915	-2.33223	-1.52795	-1.90753	0.188689	2	0
intron_1_202853280_202858882	ENSG00000214796.8	0.498749	9	1	0.4852	Brain_Anterior_cingulate_cortex_BA24	0.678131	Esophagus_Mucosa	8.79967	1.75438e-17	8.79967	0.415015	0.697964	0.666525	0.0943161	1	0
intron_1_202858164_202858882	ENSG00000214796.8	0.499679	18	2	0.2494	Brain_Cortex	0.737668	Small_Intestine_Terminal_Ileum	14.4325	1.36497e-17	3.53751	-0.697964	1.15181	-0.180987	0.625324	2	0
intron_1_202858164_202858882	ENSG00000214796.8	0.499679	18	2	0.2494	Brain_Cortex	0.737668	Small_Intestine_Terminal_Ileum	14.4325	1.36497e-17	3.53751	-0.697964	1.15181	-0.180987	0.625324	2	0
intron_1_202892659_202893239	ENSG00000117153.15	0.3526	49	1	0.3526	Adipose_Subcutaneous	0.3526	Esophagus_Gastroesophageal_Junction	49	8.22455e-16	49	-0.929558	0.929558	0.436323	0.829298	1	0
intron_1_202892659_202893239	ENSG00000117153.15	0.3526	49	1	0.3526	Adipose_Subcutaneous	0.3526	Esophagus_Gastroesophageal_Junction	49	8.22455e-16	49	-0.929558	0.929558	0.436323	0.829298	1	0
intron_1_202892659_202893239	ENSG00000117153.15	0.3526	49	1	0.3526	Adipose_Subcutaneous	0.3526	Esophagus_Gastroesophageal_Junction	49	8.22455e-16	49	-0.929558	0.929558	0.436323	0.829298	1	0
intron_1_202892659_202893239	ENSG00000117153.15	0.3526	49	1	0.3526	Adipose_Subcutaneous	0.3526	Esophagus_Gastroesophageal_Junction	49	8.22455e-16	49	-0.929558	0.929558	0.436323	0.829298	1	0
intron_1_202892659_202893239	ENSG00000117153.15	0.3526	49	1	0.3526	Adipose_Subcutaneous	0.3526	Esophagus_Gastroesophageal_Junction	49	8.22455e-16	49	-0.929558	0.929558	0.436323	0.829298	1	0
intron_1_202892659_202893239	ENSG00000117153.15	0.3526	49	1	0.3526	Adipose_Subcutaneous	0.3526	Esophagus_Gastroesophageal_Junction	49	8.22455e-16	49	-0.929558	0.929558	0.436323	0.829298	1	0
intron_1_202892659_202893239	ENSG00000117153.15	0.3526	49	1	0.3526	Adipose_Subcutaneous	0.3526	Esophagus_Gastroesophageal_Junction	49	8.22455e-16	49	-0.929558	0.929558	0.436323	0.829298	1	0
intron_1_202911203_202918171	ENSG00000117153.15	0.1333	9	1	0.1333	Artery_Coronary	0.1333	Brain_Cerebellar_Hemisphere	9	1.25329e-17	9	-1.50121	1.50121	-0.500405	1.50121	1	0
intron_1_202914862_202918171	ENSG00000117153.15	0.855652	5	2	0.5766	Thyroid	0.9754	Adipose_Visceral_Omentum	4.00533	9.01538e-17	0.994673	-0.558358	0.0308364	-0.0870024	0.263496	2	0
intron_1_202914862_202918171	ENSG00000117153.15	0.855652	5	2	0.5766	Thyroid	0.9754	Adipose_Visceral_Omentum	4.00533	9.01538e-17	0.994673	-0.558358	0.0308364	-0.0870024	0.263496	2	0
intron_1_202943945_202944983	ENSG00000159346.12	0.13303	8	4	0.0214084	Breast_Mammary_Tissue	0.5657	Skin_Sun_Exposed_Lower_leg	5.50042	9.69162e-19	0.527623	-0.574396	2.3007	0.502764	1.05236	4	0
intron_1_202945169_202946439	ENSG00000159346.12	0.109874	21	1	0.1032	Spleen	0.1165	Colon_Transverse	20.9842	2.28991e-17	20.9842	-1.62953	-1.56964	-1.59816	0.0306542	1	0
intron_1_202945169_202946439	ENSG00000159346.12	0.109874	21	1	0.1032	Spleen	0.1165	Colon_Transverse	20.9842	2.28991e-17	20.9842	-1.62953	-1.56964	-1.59816	0.0306542	1	0
intron_1_202945195_202946439	ENSG00000159346.12	0.109907	19	1	0.1032	Brain_Anterior_cingulate_cortex_BA24	0.1165	Adrenal_Gland	18.9857	2.21944e-17	18.9857	1.56964	1.62953	1.59801	0.0307275	1	0
intron_1_202945195_202946439	ENSG00000159346.12	0.109907	19	1	0.1032	Brain_Anterior_cingulate_cortex_BA24	0.1165	Adrenal_Gland	18.9857	2.21944e-17	18.9857	1.56964	1.62953	1.59801	0.0307275	1	0
intron_1_202951164_202958185	ENSG00000159346.12	0.214582	8	2	0.08388	Adrenal_Gland	0.215	Skin_Sun_Exposed_Lower_leg	6.83351	7.52908e-19	1.14074	-1.7286	1.7286	-0.433718	1.67031	2	0
intron_1_203007863_203008643	ENSG00000163444.11	0.009379	9	1	0.009379	Adipose_Subcutaneous	0.009379	Adipose_Visceral_Omentum	9	5.83957e-33	9	-2.59792	2.59792	-0.288658	2.73845	1	0
intron_1_203007863_203008643	ENSG00000163444.11	0.009379	9	1	0.009379	Adipose_Subcutaneous	0.009379	Adipose_Visceral_Omentum	9	5.83957e-33	9	-2.59792	2.59792	-0.288658	2.73845	1	0
intron_1_203008810_203014889	ENSG00000163444.11	0.009379	42	1	0.009379	Brain_Cerebellum	0.009379	Brain_Spinal_cord_cervical_c-1	42	1.11517e-15	42	-2.59792	-2.59792	-2.59792	2.59503e-16	1	0
intron_1_203008810_203014889	ENSG00000163444.11	0.009379	42	1	0.009379	Brain_Cerebellum	0.009379	Brain_Spinal_cord_cervical_c-1	42	1.11517e-15	42	-2.59792	-2.59792	-2.59792	2.59503e-16	1	0
intron_1_203008810_203014889	ENSG00000163444.11	0.009379	42	1	0.009379	Brain_Cerebellum	0.009379	Brain_Spinal_cord_cervical_c-1	42	1.11517e-15	42	-2.59792	-2.59792	-2.59792	2.59503e-16	1	0
intron_1_203008810_203014889	ENSG00000163444.11	0.009379	42	1	0.009379	Brain_Cerebellum	0.009379	Brain_Spinal_cord_cervical_c-1	42	1.11517e-15	42	-2.59792	-2.59792	-2.59792	2.59503e-16	1	0
intron_1_203008810_203014889	ENSG00000163444.11	0.009379	42	1	0.009379	Brain_Cerebellum	0.009379	Brain_Spinal_cord_cervical_c-1	42	1.11517e-15	42	-2.59792	-2.59792	-2.59792	2.59503e-16	1	0
intron_1_203008810_203014892	ENSG00000163444.11	0.687566	25	1	0.687566	Brain_Cerebellar_Hemisphere	0.687566	Lung	25	8.95824e-18	25	-0.40216	0.40216	0.112605	0.394035	1	0
intron_1_203008810_203014892	ENSG00000163444.11	0.687566	25	1	0.687566	Brain_Cerebellar_Hemisphere	0.687566	Lung	25	8.95824e-18	25	-0.40216	0.40216	0.112605	0.394035	1	0
intron_1_203008810_203014892	ENSG00000163444.11	0.687566	25	1	0.687566	Brain_Cerebellar_Hemisphere	0.687566	Lung	25	8.95824e-18	25	-0.40216	0.40216	0.112605	0.394035	1	0
intron_1_203008810_203014892	ENSG00000163444.11	0.687566	25	1	0.687566	Brain_Cerebellar_Hemisphere	0.687566	Lung	25	8.95824e-18	25	-0.40216	0.40216	0.112605	0.394035	1	0
intron_1_203016140_203017759	ENSG00000163444.11	0.7382	2	1	0.7382	Artery_Aorta	0.7382	Artery_Aorta	2	3.53145e-16	2	0.334238	0.334238	0.334238	0	1	0
intron_1_203016140_203018481	ENSG00000163444.11	0.0093167	48	1	0.009018	Spleen	0.0423373	Adipose_Subcutaneous	47.9503	1.95532e-15	47.9503	-2.61137	-2.03019	-2.59862	0.083909	1	0
intron_1_203016140_203018481	ENSG00000163444.11	0.0093167	48	1	0.009018	Spleen	0.0423373	Adipose_Subcutaneous	47.9503	1.95532e-15	47.9503	-2.61137	-2.03019	-2.59862	0.083909	1	0
intron_1_203016140_203018481	ENSG00000163444.11	0.0093167	48	1	0.009018	Spleen	0.0423373	Adipose_Subcutaneous	47.9503	1.95532e-15	47.9503	-2.61137	-2.03019	-2.59862	0.083909	1	0
intron_1_203016140_203018481	ENSG00000163444.11	0.0093167	48	1	0.009018	Spleen	0.0423373	Adipose_Subcutaneous	47.9503	1.95532e-15	47.9503	-2.61137	-2.03019	-2.59862	0.083909	1	0
intron_1_203016140_203018481	ENSG00000163444.11	0.0093167	48	1	0.009018	Spleen	0.0423373	Adipose_Subcutaneous	47.9503	1.95532e-15	47.9503	-2.61137	-2.03019	-2.59862	0.083909	1	0
intron_1_203016140_203018481	ENSG00000163444.11	0.0093167	48	1	0.009018	Spleen	0.0423373	Adipose_Subcutaneous	47.9503	1.95532e-15	47.9503	-2.61137	-2.03019	-2.59862	0.083909	1	0
intron_1_203016140_203018481	ENSG00000163444.11	0.0093167	48	1	0.009018	Spleen	0.0423373	Adipose_Subcutaneous	47.9503	1.95532e-15	47.9503	-2.61137	-2.03019	-2.59862	0.083909	1	0
intron_1_203017919_203018481	ENSG00000163444.11	0.00285505	4	1	0.00285505	Brain_Spinal_cord_cervical_c-1	0.00285505	Brain_Hypothalamus	4	7.82683e-65	4	2.98293	2.98293	2.98293	8.50366e-16	1	0
intron_1_203018561_203020793	ENSG00000163444.11	0.710762	9	4	0.327	Brain_Cerebellar_Hemisphere	0.9349	Brain_Substantia_nigra	6.66119	2.14366e-18	0.360876	-0.980174	0.0816815	-0.694557	0.430614	4	0
intron_1_203020948_203022855	ENSG00000163444.11	0.011303	4	3	0.008111	Nerve_Tibial	0.357773	Artery_Coronary	2.12691	5.66045e-17	0.871788	0.919617	2.64741	1.41363	0.824599	3	0
intron_1_203049767_203051769	ENSG00000143847.15	9.985e-05	14	1	9.985e-05	Artery_Aorta	9.985e-05	Brain_Nucleus_accumbens_basal_ganglia	14	1.51424e-17	14	-3.89096	3.89096	-2.2234	3.31366	1	0
intron_1_203049767_203051769	ENSG00000143847.15	9.985e-05	14	1	9.985e-05	Artery_Aorta	9.985e-05	Brain_Nucleus_accumbens_basal_ganglia	14	1.51424e-17	14	-3.89096	3.89096	-2.2234	3.31366	1	0
intron_1_203051877_203053753	ENSG00000143847.15	0.233218	2	1	0.2288	Brain_Cerebellar_Hemisphere	0.2377	Brain_Cerebellum	1.99998	1.66079e-05	1.99998	-1.20346	-1.18076	-1.19211	0.0160517	1	0
intron_1_203056155_203056452	ENSG00000143847.15	1.759e-07	14	1	1.759e-07	Artery_Coronary	1.759e-07	Brain_Cerebellum	14	5.37305e-18	14	5.22316	5.22316	5.22316	4.92673e-16	1	0
intron_1_203056155_203056452	ENSG00000143847.15	1.759e-07	14	1	1.759e-07	Artery_Coronary	1.759e-07	Brain_Cerebellum	14	5.37305e-18	14	5.22316	5.22316	5.22316	4.92673e-16	1	0
intron_1_203056155_203056452	ENSG00000143847.15	1.759e-07	14	1	1.759e-07	Artery_Coronary	1.759e-07	Brain_Cerebellum	14	5.37305e-18	14	5.22316	5.22316	5.22316	4.92673e-16	1	0
intron_1_203056950_203059178	ENSG00000143847.15	0.0001393	33	1	0.0001393	Brain_Hypothalamus	0.0001393	Skin_Not_Sun_Exposed_Suprapubic	33	6.52053e-16	33	-3.80941	-3.80941	-3.80941	3.23683e-16	1	0
intron_1_203056950_203059178	ENSG00000143847.15	0.0001393	33	1	0.0001393	Brain_Hypothalamus	0.0001393	Skin_Not_Sun_Exposed_Suprapubic	33	6.52053e-16	33	-3.80941	-3.80941	-3.80941	3.23683e-16	1	0
intron_1_203056950_203059178	ENSG00000143847.15	0.0001393	33	1	0.0001393	Brain_Hypothalamus	0.0001393	Skin_Not_Sun_Exposed_Suprapubic	33	6.52053e-16	33	-3.80941	-3.80941	-3.80941	3.23683e-16	1	0
intron_1_203075757_203075968	ENSG00000143847.15	6.58842e-20	31	3	4.67663e-21	Cells_Cultured_fibroblasts	0.5099	Brain_Caudate_basal_ganglia	23.3988	7.88751e-16	2.69177	0.658993	9.41621	7.75176	2.08662	3	0
intron_1_203075757_203075968	ENSG00000143847.15	6.58842e-20	31	3	4.67663e-21	Cells_Cultured_fibroblasts	0.5099	Brain_Caudate_basal_ganglia	23.3988	7.88751e-16	2.69177	0.658993	9.41621	7.75176	2.08662	3	0
intron_1_203075757_203075968	ENSG00000143847.15	6.58842e-20	31	3	4.67663e-21	Cells_Cultured_fibroblasts	0.5099	Brain_Caudate_basal_ganglia	23.3988	7.88751e-16	2.69177	0.658993	9.41621	7.75176	2.08662	3	0
intron_1_203075757_203076341	ENSG00000143847.15	3.56648e-20	16	4	1.05536e-20	Brain_Amygdala	3.69217e-05	Brain_Frontal_Cortex_BA9	9.9373	5.9022e-18	0.348274	-9.33034	5.23364	-6.57818	3.48896	4	0
intron_1_203075757_203076341	ENSG00000143847.15	3.56648e-20	16	4	1.05536e-20	Brain_Amygdala	3.69217e-05	Brain_Frontal_Cortex_BA9	9.9373	5.9022e-18	0.348274	-9.33034	5.23364	-6.57818	3.48896	4	0
intron_1_203075757_203076480	ENSG00000143847.15	2.09533e-20	15	2	5.5332e-19	Artery_Coronary	1.57754e-12	Esophagus_Muscularis	11.9775	2.79002e-17	3.02248	-8.90103	8.90103	-1.01284	8.73905	2	0
intron_1_203075757_203076480	ENSG00000143847.15	2.09533e-20	15	2	5.5332e-19	Artery_Coronary	1.57754e-12	Esophagus_Muscularis	11.9775	2.79002e-17	3.02248	-8.90103	8.90103	-1.01284	8.73905	2	0
intron_1_203075757_203076480	ENSG00000143847.15	2.09533e-20	15	2	5.5332e-19	Artery_Coronary	1.57754e-12	Esophagus_Muscularis	11.9775	2.79002e-17	3.02248	-8.90103	8.90103	-1.01284	8.73905	2	0
intron_1_203076076_203076341	ENSG00000143847.15	3.36969e-14	14	2	3.30299e-15	Brain_Anterior_cingulate_cortex_BA24	1.662e-07	Brain_Caudate_basal_ganglia	12.543	7.0384e-18	1.44077	-7.87889	-5.23364	-7.12664	1.04817	2	0
intron_1_203129182_203165056	ENSG00000163485.16	0.7531	1	1	0.7531	Adipose_Visceral_Omentum	0.7531	Adipose_Visceral_Omentum	1	1	1	-0.314554	-0.314554	-0.314554	NA	1	0
intron_1_203178573_203179265	ENSG00000133048.12	0.1611	1	1	0.1611	Kidney_Cortex	0.1611	Kidney_Cortex	1	1	1	1.40138	1.40138	1.40138	NA	1	0
intron_1_203179877_203180470	ENSG00000133048.12	0.211945	40	1	0.0274589	Whole_Blood	0.2118	Artery_Tibial	39	5.87488e-16	39	-1.24863	2.20493	1.21011	0.426418	1	0
intron_1_203179877_203180470	ENSG00000133048.12	0.211945	40	1	0.0274589	Whole_Blood	0.2118	Artery_Tibial	39	5.87488e-16	39	-1.24863	2.20493	1.21011	0.426418	1	0
intron_1_203179877_203180470	ENSG00000133048.12	0.211945	40	1	0.0274589	Whole_Blood	0.2118	Artery_Tibial	39	5.87488e-16	39	-1.24863	2.20493	1.21011	0.426418	1	0
intron_1_203179877_203180470	ENSG00000133048.12	0.211945	40	1	0.0274589	Whole_Blood	0.2118	Artery_Tibial	39	5.87488e-16	39	-1.24863	2.20493	1.21011	0.426418	1	0
intron_1_203179877_203180470	ENSG00000133048.12	0.211945	40	1	0.0274589	Whole_Blood	0.2118	Artery_Tibial	39	5.87488e-16	39	-1.24863	2.20493	1.21011	0.426418	1	0
intron_1_203179877_203180470	ENSG00000133048.12	0.211945	40	1	0.0274589	Whole_Blood	0.2118	Artery_Tibial	39	5.87488e-16	39	-1.24863	2.20493	1.21011	0.426418	1	0
intron_1_203179877_203180470	ENSG00000133048.12	0.211945	40	1	0.0274589	Whole_Blood	0.2118	Artery_Tibial	39	5.87488e-16	39	-1.24863	2.20493	1.21011	0.426418	1	0
intron_1_203179877_203181162	ENSG00000133048.12	0.177676	22	1	0.011649	Pituitary	0.240726	Adipose_Subcutaneous	21.7453	7.69789e-18	21.7453	1.17318	2.5226	1.34366	0.324036	1	0
intron_1_203179877_203181162	ENSG00000133048.12	0.177676	22	1	0.011649	Pituitary	0.240726	Adipose_Subcutaneous	21.7453	7.69789e-18	21.7453	1.17318	2.5226	1.34366	0.324036	1	0
intron_1_203179877_203181162	ENSG00000133048.12	0.177676	22	1	0.011649	Pituitary	0.240726	Adipose_Subcutaneous	21.7453	7.69789e-18	21.7453	1.17318	2.5226	1.34366	0.324036	1	0
intron_1_203180652_203181162	ENSG00000133048.12	0.204014	28	1	0.1993	Brain_Hippocampus	0.3758	Whole_Blood	27.1575	8.90908e-16	27.1575	-1.28355	-0.885661	-1.24939	0.0733188	1	0
intron_1_203180652_203181162	ENSG00000133048.12	0.204014	28	1	0.1993	Brain_Hippocampus	0.3758	Whole_Blood	27.1575	8.90908e-16	27.1575	-1.28355	-0.885661	-1.24939	0.0733188	1	0
intron_1_203180652_203181162	ENSG00000133048.12	0.204014	28	1	0.1993	Brain_Hippocampus	0.3758	Whole_Blood	27.1575	8.90908e-16	27.1575	-1.28355	-0.885661	-1.24939	0.0733188	1	0
intron_1_203180652_203181162	ENSG00000133048.12	0.204014	28	1	0.1993	Brain_Hippocampus	0.3758	Whole_Blood	27.1575	8.90908e-16	27.1575	-1.28355	-0.885661	-1.24939	0.0733188	1	0
intron_1_203180652_203181162	ENSG00000133048.12	0.204014	28	1	0.1993	Brain_Hippocampus	0.3758	Whole_Blood	27.1575	8.90908e-16	27.1575	-1.28355	-0.885661	-1.24939	0.0733188	1	0
intron_1_203181285_203181363	ENSG00000133048.12	0.313789	7	2	0.1633	Skin_Sun_Exposed_Lower_leg	0.5521	Liver	5.99301	8.251e-18	0.999261	-1.39406	0.594616	-1.10265	0.748447	2	0
intron_1_203181285_203182177	ENSG00000133048.12	0.020071	12	2	0.04841	Brain_Cortex	0.982295	Breast_Mammary_Tissue	10.5864	8.40996e-17	1.06062	-1.97375	1.33036	-0.622196	0.869492	2	0
intron_1_203181285_203182177	ENSG00000133048.12	0.020071	12	2	0.04841	Brain_Cortex	0.982295	Breast_Mammary_Tissue	10.5864	8.40996e-17	1.06062	-1.97375	1.33036	-0.622196	0.869492	2	0
intron_1_203181285_203182731	ENSG00000133048.12	0.037181	45	2	0.1592	Brain_Amygdala	0.846478	Colon_Transverse	41.498	1.54221e-15	2.82712	-1.33036	1.40777	0.696545	0.664128	2	0
intron_1_203181285_203182731	ENSG00000133048.12	0.037181	45	2	0.1592	Brain_Amygdala	0.846478	Colon_Transverse	41.498	1.54221e-15	2.82712	-1.33036	1.40777	0.696545	0.664128	2	0
intron_1_203181285_203182731	ENSG00000133048.12	0.037181	45	2	0.1592	Brain_Amygdala	0.846478	Colon_Transverse	41.498	1.54221e-15	2.82712	-1.33036	1.40777	0.696545	0.664128	2	0
intron_1_203181285_203182731	ENSG00000133048.12	0.037181	45	2	0.1592	Brain_Amygdala	0.846478	Colon_Transverse	41.498	1.54221e-15	2.82712	-1.33036	1.40777	0.696545	0.664128	2	0
intron_1_203181285_203182731	ENSG00000133048.12	0.037181	45	2	0.1592	Brain_Amygdala	0.846478	Colon_Transverse	41.498	1.54221e-15	2.82712	-1.33036	1.40777	0.696545	0.664128	2	0
intron_1_203181285_203182731	ENSG00000133048.12	0.037181	45	2	0.1592	Brain_Amygdala	0.846478	Colon_Transverse	41.498	1.54221e-15	2.82712	-1.33036	1.40777	0.696545	0.664128	2	0
intron_1_203182304_203182731	ENSG00000133048.12	0.154868	17	1	0.1481	Minor_Salivary_Gland	0.644259	Brain_Anterior_cingulate_cortex_BA24	16.4846	3.2057e-18	16.4846	-1.44628	-0.461752	-1.38803	0.2387	1	0
intron_1_203182304_203182731	ENSG00000133048.12	0.154868	17	1	0.1481	Minor_Salivary_Gland	0.644259	Brain_Anterior_cingulate_cortex_BA24	16.4846	3.2057e-18	16.4846	-1.44628	-0.461752	-1.38803	0.2387	1	0
intron_1_203182304_203182731	ENSG00000133048.12	0.154868	17	1	0.1481	Minor_Salivary_Gland	0.644259	Brain_Anterior_cingulate_cortex_BA24	16.4846	3.2057e-18	16.4846	-1.44628	-0.461752	-1.38803	0.2387	1	0
intron_1_203183791_203184576	ENSG00000133048.12	0.404391	37	3	0.148903	Pancreas	0.9072	Brain_Amygdala	22.7136	6.30878e-16	0.91423	-1.43436	1.44342	0.627176	0.907693	3	0
intron_1_203183791_203184576	ENSG00000133048.12	0.404391	37	3	0.148903	Pancreas	0.9072	Brain_Amygdala	22.7136	6.30878e-16	0.91423	-1.43436	1.44342	0.627176	0.907693	3	0
intron_1_203183791_203184576	ENSG00000133048.12	0.404391	37	3	0.148903	Pancreas	0.9072	Brain_Amygdala	22.7136	6.30878e-16	0.91423	-1.43436	1.44342	0.627176	0.907693	3	0
intron_1_203183791_203184576	ENSG00000133048.12	0.404391	37	3	0.148903	Pancreas	0.9072	Brain_Amygdala	22.7136	6.30878e-16	0.91423	-1.43436	1.44342	0.627176	0.907693	3	0
intron_1_203183791_203184576	ENSG00000133048.12	0.404391	37	3	0.148903	Pancreas	0.9072	Brain_Amygdala	22.7136	6.30878e-16	0.91423	-1.43436	1.44342	0.627176	0.907693	3	0
intron_1_203183791_203184576	ENSG00000133048.12	0.404391	37	3	0.148903	Pancreas	0.9072	Brain_Amygdala	22.7136	6.30878e-16	0.91423	-1.43436	1.44342	0.627176	0.907693	3	0
intron_1_203184044_203184576	ENSG00000133048.12	0.165048	6	1	0.152822	Whole_Blood	0.180727	Minor_Salivary_Gland	5.98677	1.09969e-16	5.98677	-1.42964	-1.33852	-1.38676	0.035228	1	0
intron_1_203184044_203184576	ENSG00000133048.12	0.165048	6	1	0.152822	Whole_Blood	0.180727	Minor_Salivary_Gland	5.98677	1.09969e-16	5.98677	-1.42964	-1.33852	-1.38676	0.035228	1	0
intron_1_203184044_203184576	ENSG00000133048.12	0.165048	6	1	0.152822	Whole_Blood	0.180727	Minor_Salivary_Gland	5.98677	1.09969e-16	5.98677	-1.42964	-1.33852	-1.38676	0.035228	1	0
intron_1_203184632_203185184	ENSG00000133048.12	0.166001	17	1	0.1546	Adipose_Visceral_Omentum	0.1727	Brain_Cerebellum	16.9888	3.06335e-17	16.9888	-1.42347	1.42347	0.56852	1.30182	1	0
intron_1_203185385_203186316	ENSG00000133048.12	0.00370524	17	2	0.00327138	Brain_Anterior_cingulate_cortex_BA24	0.1795	Brain_Putamen_basal_ganglia	14.6854	8.41743e-18	2.31462	-2.8902	2.94102	1.09848	2.16873	2	0
intron_1_203185385_203186316	ENSG00000133048.12	0.00370524	17	2	0.00327138	Brain_Anterior_cingulate_cortex_BA24	0.1795	Brain_Putamen_basal_ganglia	14.6854	8.41743e-18	2.31462	-2.8902	2.94102	1.09848	2.16873	2	0
intron_1_203185385_203186316	ENSG00000133048.12	0.00370524	17	2	0.00327138	Brain_Anterior_cingulate_cortex_BA24	0.1795	Brain_Putamen_basal_ganglia	14.6854	8.41743e-18	2.31462	-2.8902	2.94102	1.09848	2.16873	2	0
intron_1_203213045_203217739	ENSG00000133063.15	0.400289	6	3	0.2422	Spleen	0.806485	Brain_Cortex	4.53889	5.12145e-18	0.41054	-1.16951	0.885105	0.354325	0.87271	3	0
intron_1_203213045_203217739	ENSG00000133063.15	0.400289	6	3	0.2422	Spleen	0.806485	Brain_Cortex	4.53889	5.12145e-18	0.41054	-1.16951	0.885105	0.354325	0.87271	3	0
intron_1_203217133_203217302	ENSG00000133063.15	0.6616	3	1	0.6616	Lung	0.6616	Spleen	3	5.34639e-35	3	0.437705	0.437705	0.437705	6.7987e-17	1	0
intron_1_203217133_203217739	ENSG00000133063.15	0.492011	4	3	0.0934841	Lung	0.9245	Breast_Mammary_Tissue	2.31599	0.0742239	0.501013	-0.0947669	1.6773	0.893102	0.813148	3	0
intron_1_203223259_203223495	ENSG00000133063.15	0.5284	2	1	0.5284	Spleen	0.5284	Whole_Blood	2	3.3547e-17	2	0.63045	0.63045	0.63045	1.11022e-16	1	0
intron_1_203223259_203223495	ENSG00000133063.15	0.5284	2	1	0.5284	Spleen	0.5284	Whole_Blood	2	3.3547e-17	2	0.63045	0.63045	0.63045	1.11022e-16	1	0
intron_1_203225104_203225669	ENSG00000133063.15	0.408644	5	3	0.501	Brain_Spinal_cord_cervical_c-1	0.957947	Whole_Blood	4.00948	1.75636e-16	0.353196	-0.66354	0.672917	-0.234244	0.560708	3	0
intron_1_203225104_203225669	ENSG00000133063.15	0.408644	5	3	0.501	Brain_Spinal_cord_cervical_c-1	0.957947	Whole_Blood	4.00948	1.75636e-16	0.353196	-0.66354	0.672917	-0.234244	0.560708	3	0
intron_1_203225870_203228533	ENSG00000133063.15	0.144993	2	1	0.07986	Lung	0.2558	Whole_Blood	1.9631	0.0369042	1.9631	1.13637	1.7515	1.44394	0.434959	1	0
intron_1_203240658_203273376	ENSG00000133063.15	0.9626	1	1	0.9626	Whole_Blood	0.9626	Whole_Blood	1	1	1	-0.0468911	-0.0468911	-0.0468911	NA	1	0
intron_1_203301281_203304520	ENSG00000233791.5	0.4115	1	1	0.4115	Whole_Blood	0.4115	Whole_Blood	1	1	1	-0.821257	-0.821257	-0.821257	NA	1	0
intron_1_203703813_203707009	ENSG00000058668.14	0.8482	34	1	0.8482	Adipose_Subcutaneous	0.8482	Artery_Coronary	34	8.91959e-16	34	-0.191416	0.191416	-0.168896	0.0914326	1	0
intron_1_203703813_203707009	ENSG00000058668.14	0.8482	34	1	0.8482	Adipose_Subcutaneous	0.8482	Artery_Coronary	34	8.91959e-16	34	-0.191416	0.191416	-0.168896	0.0914326	1	0
intron_1_203703813_203707009	ENSG00000058668.14	0.8482	34	1	0.8482	Adipose_Subcutaneous	0.8482	Artery_Coronary	34	8.91959e-16	34	-0.191416	0.191416	-0.168896	0.0914326	1	0
intron_1_203703813_203707009	ENSG00000058668.14	0.8482	34	1	0.8482	Adipose_Subcutaneous	0.8482	Artery_Coronary	34	8.91959e-16	34	-0.191416	0.191416	-0.168896	0.0914326	1	0
intron_1_203703813_203707009	ENSG00000058668.14	0.8482	34	1	0.8482	Adipose_Subcutaneous	0.8482	Artery_Coronary	34	8.91959e-16	34	-0.191416	0.191416	-0.168896	0.0914326	1	0
intron_1_203703813_203707009	ENSG00000058668.14	0.8482	34	1	0.8482	Adipose_Subcutaneous	0.8482	Artery_Coronary	34	8.91959e-16	34	-0.191416	0.191416	-0.168896	0.0914326	1	0
intron_1_203722689_203727395	ENSG00000058668.14	0.713	16	1	0.713	Adipose_Subcutaneous	0.713	Heart_Atrial_Appendage	16	5.35207e-18	16	0.36783	0.36783	0.36783	3.51083e-17	1	0
intron_1_203722689_203727395	ENSG00000058668.14	0.713	16	1	0.713	Adipose_Subcutaneous	0.713	Heart_Atrial_Appendage	16	5.35207e-18	16	0.36783	0.36783	0.36783	3.51083e-17	1	0
intron_1_203727571_203739546	ENSG00000058668.14	0.679333	4	2	0.4463	Adipose_Subcutaneous	0.8181	Lung	3.0939	9.64248e-17	0.906103	-0.229989	0.761598	0.132902	0.471899	2	0
intron_1_203733400_203739546	ENSG00000058668.14	0.845712	12	2	0.6209	Nerve_Tibial	0.9891	Artery_Aorta	11.0524	2.64719e-17	0.884525	-0.0226869	0.494575	0.0735976	0.156815	2	0
intron_1_203733400_203739546	ENSG00000058668.14	0.845712	12	2	0.6209	Nerve_Tibial	0.9891	Artery_Aorta	11.0524	2.64719e-17	0.884525	-0.0226869	0.494575	0.0735976	0.156815	2	0
intron_1_203863725_203865041	ENSG00000182004.12	0.514366	28	2	0.2633	Artery_Aorta	0.977	Adrenal_Gland	19.9478	4.55016e-16	8.05215	-1.11863	1.11863	0.03799	0.935757	2	0
intron_1_203863725_203865041	ENSG00000182004.12	0.514366	28	2	0.2633	Artery_Aorta	0.977	Adrenal_Gland	19.9478	4.55016e-16	8.05215	-1.11863	1.11863	0.03799	0.935757	2	0
intron_1_203863725_203865041	ENSG00000182004.12	0.514366	28	2	0.2633	Artery_Aorta	0.977	Adrenal_Gland	19.9478	4.55016e-16	8.05215	-1.11863	1.11863	0.03799	0.935757	2	0
intron_1_203863725_203865041	ENSG00000182004.12	0.514366	28	2	0.2633	Artery_Aorta	0.977	Adrenal_Gland	19.9478	4.55016e-16	8.05215	-1.11863	1.11863	0.03799	0.935757	2	0
intron_1_203863725_203865041	ENSG00000182004.12	0.514366	28	2	0.2633	Artery_Aorta	0.977	Adrenal_Gland	19.9478	4.55016e-16	8.05215	-1.11863	1.11863	0.03799	0.935757	2	0
intron_1_204073711_204112915	ENSG00000143842.14	0.0116572	4	2	0.01498	Esophagus_Gastroesophageal_Junction	0.06744	Liver	3.00266	7.05968e-19	0.997336	-2.43286	-1.82873	-2.28183	0.302066	2	0
intron_1_204073711_204112915	ENSG00000143842.14	0.0116572	4	2	0.01498	Esophagus_Gastroesophageal_Junction	0.06744	Liver	3.00266	7.05968e-19	0.997336	-2.43286	-1.82873	-2.28183	0.302066	2	0
intron_1_204073711_204114321	ENSG00000143842.14	0.1467	4	1	0.1467	Breast_Mammary_Tissue	0.1467	Adipose_Subcutaneous	4	4.0137e-17	4	1.45129	1.45129	1.45129	3.14018e-16	1	0
intron_1_204113134_204114321	ENSG00000143842.14	0.0692057	20	2	0.0211	Esophagus_Mucosa	0.7438	Artery_Aorta	16.2219	4.35661e-18	3.77814	-2.30619	2.30619	-0.0998889	1.09505	2	0
intron_1_204113134_204114321	ENSG00000143842.14	0.0692057	20	2	0.0211	Esophagus_Mucosa	0.7438	Artery_Aorta	16.2219	4.35661e-18	3.77814	-2.30619	2.30619	-0.0998889	1.09505	2	0
intron_1_204114605_204116507	ENSG00000143842.14	0.1467	25	1	0.1467	Artery_Aorta	0.1467	Adrenal_Gland	25	3.11823e-17	25	-1.45129	1.45129	-1.21908	0.803686	1	0
intron_1_204114605_204116507	ENSG00000143842.14	0.1467	25	1	0.1467	Artery_Aorta	0.1467	Adrenal_Gland	25	3.11823e-17	25	-1.45129	1.45129	-1.21908	0.803686	1	0
intron_1_204117190_204117593	ENSG00000143842.14	0.3487	36	1	0.3487	Artery_Tibial	0.3487	Adipose_Subcutaneous	36	4.63433e-16	36	0.937114	0.937114	0.937114	1.636e-16	1	0
intron_1_204117190_204117593	ENSG00000143842.14	0.3487	36	1	0.3487	Artery_Tibial	0.3487	Adipose_Subcutaneous	36	4.63433e-16	36	0.937114	0.937114	0.937114	1.636e-16	1	0
intron_1_204117190_204117593	ENSG00000143842.14	0.3487	36	1	0.3487	Artery_Tibial	0.3487	Adipose_Subcutaneous	36	4.63433e-16	36	0.937114	0.937114	0.937114	1.636e-16	1	0
intron_1_204117190_204117596	ENSG00000143842.14	0.228096	46	2	0.1544	Uterus	0.390809	Testis	37.0055	4.99222e-16	8.00158	-1.42416	1.42416	-0.841023	0.624858	2	0
intron_1_204117190_204117596	ENSG00000143842.14	0.228096	46	2	0.1544	Uterus	0.390809	Testis	37.0055	4.99222e-16	8.00158	-1.42416	1.42416	-0.841023	0.624858	2	0
intron_1_204117190_204117596	ENSG00000143842.14	0.228096	46	2	0.1544	Uterus	0.390809	Testis	37.0055	4.99222e-16	8.00158	-1.42416	1.42416	-0.841023	0.624858	2	0
intron_1_204117190_204117596	ENSG00000143842.14	0.228096	46	2	0.1544	Uterus	0.390809	Testis	37.0055	4.99222e-16	8.00158	-1.42416	1.42416	-0.841023	0.624858	2	0
intron_1_204117190_204117596	ENSG00000143842.14	0.228096	46	2	0.1544	Uterus	0.390809	Testis	37.0055	4.99222e-16	8.00158	-1.42416	1.42416	-0.841023	0.624858	2	0
intron_1_204117190_204117596	ENSG00000143842.14	0.228096	46	2	0.1544	Uterus	0.390809	Testis	37.0055	4.99222e-16	8.00158	-1.42416	1.42416	-0.841023	0.624858	2	0
intron_1_204132256_204134515	ENSG00000143845.14	0.1531	24	1	0.1531	Brain_Nucleus_accumbens_basal_ganglia	0.1531	Artery_Aorta	24	3.8671e-17	24	-1.42867	1.42867	-0.357167	1.41305	1	0
intron_1_204132256_204134515	ENSG00000143845.14	0.1531	24	1	0.1531	Brain_Nucleus_accumbens_basal_ganglia	0.1531	Artery_Aorta	24	3.8671e-17	24	-1.42867	1.42867	-0.357167	1.41305	1	0
intron_1_204132256_204134515	ENSG00000143845.14	0.1531	24	1	0.1531	Brain_Nucleus_accumbens_basal_ganglia	0.1531	Artery_Aorta	24	3.8671e-17	24	-1.42867	1.42867	-0.357167	1.41305	1	0
intron_1_204134588_204137104	ENSG00000143845.14	0.884	21	1	0.884	Artery_Coronary	0.884	Brain_Spinal_cord_cervical_c-1	21	4.35061e-18	21	0.1459	0.1459	0.1459	1.38778e-17	1	0
intron_1_204134588_204137104	ENSG00000143845.14	0.884	21	1	0.884	Artery_Coronary	0.884	Brain_Spinal_cord_cervical_c-1	21	4.35061e-18	21	0.1459	0.1459	0.1459	1.38778e-17	1	0
intron_1_204134588_204137104	ENSG00000143845.14	0.884	21	1	0.884	Artery_Coronary	0.884	Brain_Spinal_cord_cervical_c-1	21	4.35061e-18	21	0.1459	0.1459	0.1459	1.38778e-17	1	0
intron_1_204134588_204137104	ENSG00000143845.14	0.884	21	1	0.884	Artery_Coronary	0.884	Brain_Spinal_cord_cervical_c-1	21	4.35061e-18	21	0.1459	0.1459	0.1459	1.38778e-17	1	0
intron_1_204134588_204137104	ENSG00000143845.14	0.884	21	1	0.884	Artery_Coronary	0.884	Brain_Spinal_cord_cervical_c-1	21	4.35061e-18	21	0.1459	0.1459	0.1459	1.38778e-17	1	0
intron_1_204146764_204149703	ENSG00000143845.14	0.9479	24	1	0.9479	Adrenal_Gland	0.9479	Brain_Spinal_cord_cervical_c-1	24	2.84265e-17	24	-0.0653441	0.0653441	0	0.0667496	1	0
intron_1_204146764_204149703	ENSG00000143845.14	0.9479	24	1	0.9479	Adrenal_Gland	0.9479	Brain_Spinal_cord_cervical_c-1	24	2.84265e-17	24	-0.0653441	0.0653441	0	0.0667496	1	0
intron_1_204198496_204199195	ENSG00000170498.8	0.211523	20	2	0.12689	Kidney_Cortex	0.2868	Brain_Cortex	19.0152	1.87082e-17	0.984778	1.06517	1.52648	1.49934	0.102328	2	0
intron_1_204198496_204199195	ENSG00000170498.8	0.211523	20	2	0.12689	Kidney_Cortex	0.2868	Brain_Cortex	19.0152	1.87082e-17	0.984778	1.06517	1.52648	1.49934	0.102328	2	0
intron_1_204198496_204199195	ENSG00000174567.7	0.211523	20	2	0.12689	Kidney_Cortex	0.2868	Brain_Cortex	19.0152	1.87082e-17	0.984778	1.06517	1.52648	1.49934	0.102328	2	0
intron_1_204198496_204199195	ENSG00000174567.7	0.211523	20	2	0.12689	Kidney_Cortex	0.2868	Brain_Cortex	19.0152	1.87082e-17	0.984778	1.06517	1.52648	1.49934	0.102328	2	0
intron_1_204199258_204201633	ENSG00000170498.8	0.1277	4	1	0.1277	Brain_Cerebellum	0.1277	Colon_Transverse	4	2.26143e-34	4	-1.52323	-1.52323	-1.52323	2.22045e-16	1	0
intron_1_204199258_204201633	ENSG00000174567.7	0.1277	4	1	0.1277	Brain_Cerebellum	0.1277	Colon_Transverse	4	2.26143e-34	4	-1.52323	-1.52323	-1.52323	2.22045e-16	1	0
intron_1_204202987_204213882	ENSG00000174567.7	0.941119	17	1	0.9332	Brain_Putamen_basal_ganglia	0.9484	Brain_Amygdala	16.9263	1.29154e-17	16.9263	0.0647162	0.0838194	0.0737059	0.00982855	1	0
intron_1_204202987_204213882	ENSG00000170498.8	0.941119	17	1	0.9332	Brain_Putamen_basal_ganglia	0.9484	Brain_Amygdala	16.9263	1.29154e-17	16.9263	0.0647162	0.0838194	0.0737059	0.00982855	1	0
intron_1_204202987_204213882	ENSG00000170498.8	0.941119	17	1	0.9332	Brain_Putamen_basal_ganglia	0.9484	Brain_Amygdala	16.9263	1.29154e-17	16.9263	0.0647162	0.0838194	0.0737059	0.00982855	1	0
intron_1_204202987_204213882	ENSG00000174567.7	0.941119	17	1	0.9332	Brain_Putamen_basal_ganglia	0.9484	Brain_Amygdala	16.9263	1.29154e-17	16.9263	0.0647162	0.0838194	0.0737059	0.00982855	1	0
intron_1_204222779_204223462	ENSG00000143850.13	0.8284	18	1	0.8284	Brain_Cerebellum	0.8284	Artery_Aorta	18	2.22742e-17	18	-0.216754	0.216754	0.0240838	0.221657	1	0
intron_1_204222779_204223462	ENSG00000143850.13	0.8284	18	1	0.8284	Brain_Cerebellum	0.8284	Artery_Aorta	18	2.22742e-17	18	-0.216754	0.216754	0.0240838	0.221657	1	0
intron_1_204222779_204223462	ENSG00000143850.13	0.8284	18	1	0.8284	Brain_Cerebellum	0.8284	Artery_Aorta	18	2.22742e-17	18	-0.216754	0.216754	0.0240838	0.221657	1	0
intron_1_204223585_204228083	ENSG00000143850.13	0.7543	26	1	0.7543	Adipose_Subcutaneous	0.7543	Brain_Hypothalamus	26	1.4856e-15	26	-0.312975	0.312975	-0.2889	0.122759	1	0
intron_1_204223585_204228083	ENSG00000143850.13	0.7543	26	1	0.7543	Adipose_Subcutaneous	0.7543	Brain_Hypothalamus	26	1.4856e-15	26	-0.312975	0.312975	-0.2889	0.122759	1	0
intron_1_204223585_204228083	ENSG00000143850.13	0.7543	26	1	0.7543	Adipose_Subcutaneous	0.7543	Brain_Hypothalamus	26	1.4856e-15	26	-0.312975	0.312975	-0.2889	0.122759	1	0
intron_1_204223585_204228083	ENSG00000143850.13	0.7543	26	1	0.7543	Adipose_Subcutaneous	0.7543	Brain_Hypothalamus	26	1.4856e-15	26	-0.312975	0.312975	-0.2889	0.122759	1	0
intron_1_204228228_204228728	ENSG00000143850.13	0.7381	4	1	0.7381	Adipose_Visceral_Omentum	0.7381	Brain_Cerebellar_Hemisphere	4	8.76805e-17	4	0.33437	0.33437	0.33437	4.53247e-17	1	0
intron_1_204230586_204241375	ENSG00000143850.13	0.733411	8	1	0.7288	Esophagus_Muscularis	0.7473	Brain_Substantia_nigra	8	2.69459e-33	8	-0.346722	0.346722	-0.0866806	0.352302	1	0
intron_1_204230589_204241375	ENSG00000143850.13	0.7288	6	1	0.7288	Adrenal_Gland	0.7288	Adrenal_Gland	6	8.78979e-17	6	-0.346722	0.346722	0.115574	0.358093	1	0
intron_1_204250614_204251531	ENSG00000143850.13	0.22361	28	2	0.0724521	Brain_Hypothalamus	0.4637	Thyroid	20.7009	4.42885e-16	7.27575	-1.79627	1.59282	-0.816731	0.808543	2	0
intron_1_204250614_204251531	ENSG00000143850.13	0.22361	28	2	0.0724521	Brain_Hypothalamus	0.4637	Thyroid	20.7009	4.42885e-16	7.27575	-1.79627	1.59282	-0.816731	0.808543	2	0
intron_1_204250614_204251531	ENSG00000143850.13	0.22361	28	2	0.0724521	Brain_Hypothalamus	0.4637	Thyroid	20.7009	4.42885e-16	7.27575	-1.79627	1.59282	-0.816731	0.808543	2	0
intron_1_204250614_204251531	ENSG00000143850.13	0.22361	28	2	0.0724521	Brain_Hypothalamus	0.4637	Thyroid	20.7009	4.42885e-16	7.27575	-1.79627	1.59282	-0.816731	0.808543	2	0
intron_1_204256888_204257353	ENSG00000143850.13	0.571864	47	1	0.5558	Brain_Amygdala	0.926546	Nerve_Tibial	46.6673	7.23948e-16	46.6673	-0.589091	0.0921908	-0.561917	0.106995	1	0
intron_1_204256888_204257353	ENSG00000143850.13	0.571864	47	1	0.5558	Brain_Amygdala	0.926546	Nerve_Tibial	46.6673	7.23948e-16	46.6673	-0.589091	0.0921908	-0.561917	0.106995	1	0
intron_1_204256888_204257353	ENSG00000143850.13	0.571864	47	1	0.5558	Brain_Amygdala	0.926546	Nerve_Tibial	46.6673	7.23948e-16	46.6673	-0.589091	0.0921908	-0.561917	0.106995	1	0
intron_1_204256888_204257353	ENSG00000143850.13	0.571864	47	1	0.5558	Brain_Amygdala	0.926546	Nerve_Tibial	46.6673	7.23948e-16	46.6673	-0.589091	0.0921908	-0.561917	0.106995	1	0
intron_1_204256888_204257353	ENSG00000143850.13	0.571864	47	1	0.5558	Brain_Amygdala	0.926546	Nerve_Tibial	46.6673	7.23948e-16	46.6673	-0.589091	0.0921908	-0.561917	0.106995	1	0
intron_1_204256888_204257353	ENSG00000143850.13	0.571864	47	1	0.5558	Brain_Amygdala	0.926546	Nerve_Tibial	46.6673	7.23948e-16	46.6673	-0.589091	0.0921908	-0.561917	0.106995	1	0
intron_1_204261448_204264942	ENSG00000143850.13	0.1052	34	1	0.1052	Brain_Hippocampus	0.1052	Adipose_Subcutaneous	34	7.38458e-16	34	-1.62015	1.62015	0.190606	1.63309	1	0
intron_1_204261448_204264942	ENSG00000143850.13	0.1052	34	1	0.1052	Brain_Hippocampus	0.1052	Adipose_Subcutaneous	34	7.38458e-16	34	-1.62015	1.62015	0.190606	1.63309	1	0
intron_1_204261448_204264942	ENSG00000143850.13	0.1052	34	1	0.1052	Brain_Hippocampus	0.1052	Adipose_Subcutaneous	34	7.38458e-16	34	-1.62015	1.62015	0.190606	1.63309	1	0
intron_1_204261448_204264942	ENSG00000143850.13	0.1052	34	1	0.1052	Brain_Hippocampus	0.1052	Adipose_Subcutaneous	34	7.38458e-16	34	-1.62015	1.62015	0.190606	1.63309	1	0
intron_1_204261448_204264942	ENSG00000143850.13	0.1052	34	1	0.1052	Brain_Hippocampus	0.1052	Adipose_Subcutaneous	34	7.38458e-16	34	-1.62015	1.62015	0.190606	1.63309	1	0
intron_1_204261508_204261960	ENSG00000143850.13	0.105811	32	1	0.1052	Adipose_Visceral_Omentum	0.34007	Brain_Spinal_cord_cervical_c-1	31.4493	8.17086e-16	31.4493	-1.62015	1.62015	-0.324595	1.59546	1	0
intron_1_204261508_204261960	ENSG00000143850.13	0.105811	32	1	0.1052	Adipose_Visceral_Omentum	0.34007	Brain_Spinal_cord_cervical_c-1	31.4493	8.17086e-16	31.4493	-1.62015	1.62015	-0.324595	1.59546	1	0
intron_1_204261508_204261960	ENSG00000143850.13	0.105811	32	1	0.1052	Adipose_Visceral_Omentum	0.34007	Brain_Spinal_cord_cervical_c-1	31.4493	8.17086e-16	31.4493	-1.62015	1.62015	-0.324595	1.59546	1	0
intron_1_204261508_204264942	ENSG00000143850.13	0.434609	42	3	0.1052	Artery_Coronary	0.99967	Pituitary	29.3029	1.10186e-15	3.998	-1.62015	1.62015	0.120248	1.2936	3	0
intron_1_204261508_204264942	ENSG00000143850.13	0.434609	42	3	0.1052	Artery_Coronary	0.99967	Pituitary	29.3029	1.10186e-15	3.998	-1.62015	1.62015	0.120248	1.2936	3	0
intron_1_204261508_204264942	ENSG00000143850.13	0.434609	42	3	0.1052	Artery_Coronary	0.99967	Pituitary	29.3029	1.10186e-15	3.998	-1.62015	1.62015	0.120248	1.2936	3	0
intron_1_204261508_204264942	ENSG00000143850.13	0.434609	42	3	0.1052	Artery_Coronary	0.99967	Pituitary	29.3029	1.10186e-15	3.998	-1.62015	1.62015	0.120248	1.2936	3	0
intron_1_204261508_204264942	ENSG00000143850.13	0.434609	42	3	0.1052	Artery_Coronary	0.99967	Pituitary	29.3029	1.10186e-15	3.998	-1.62015	1.62015	0.120248	1.2936	3	0
intron_1_204268312_204273626	ENSG00000143850.13	0.261007	17	2	0.1064	Esophagus_Mucosa	0.494378	Colon_Transverse	15.7297	1.722e-17	1.00008	-1.61459	-0.683362	-1.04387	0.397416	2	0
intron_1_204268312_204273626	ENSG00000143850.13	0.261007	17	2	0.1064	Esophagus_Mucosa	0.494378	Colon_Transverse	15.7297	1.722e-17	1.00008	-1.61459	-0.683362	-1.04387	0.397416	2	0
intron_1_204268312_204273626	ENSG00000143850.13	0.261007	17	2	0.1064	Esophagus_Mucosa	0.494378	Colon_Transverse	15.7297	1.722e-17	1.00008	-1.61459	-0.683362	-1.04387	0.397416	2	0
intron_1_204274809_204288105	ENSG00000143850.13	0.04464	1	1	0.04464	Adipose_Visceral_Omentum	0.04464	Adipose_Visceral_Omentum	1	1	1	2.00803	2.00803	2.00803	NA	1	0
intron_1_204274809_204307337	ENSG00000143850.13	0.4625	8	1	0.4625	Esophagus_Gastroesophageal_Junction	0.4625	Artery_Coronary	8	9.84724e-18	8	-0.734737	0.734737	-0.183684	0.760525	1	0
intron_1_204428220_204429921	ENSG00000133056.13	0.0662642	5	2	0.04486	Adrenal_Gland	0.3503	Brain_Frontal_Cortex_BA9	3.02387	8.11978e-32	1.97613	-2.00596	-0.934008	-1.65993	0.495895	2	0
intron_1_204428220_204431669	ENSG00000133056.13	0.0862086	14	2	0.04486	Adipose_Subcutaneous	0.1613	Skin_Sun_Exposed_Lower_leg	13.3315	1.30503e-17	0.668462	-2.00596	-1.40071	-1.71038	0.306979	2	0
intron_1_204428220_204431669	ENSG00000133056.13	0.0862086	14	2	0.04486	Adipose_Subcutaneous	0.1613	Skin_Sun_Exposed_Lower_leg	13.3315	1.30503e-17	0.668462	-2.00596	-1.40071	-1.71038	0.306979	2	0
intron_1_204428220_204431669	ENSG00000133056.13	0.0862086	14	2	0.04486	Adipose_Subcutaneous	0.1613	Skin_Sun_Exposed_Lower_leg	13.3315	1.30503e-17	0.668462	-2.00596	-1.40071	-1.71038	0.306979	2	0
intron_1_204428220_204431669	ENSG00000133056.13	0.0862086	14	2	0.04486	Adipose_Subcutaneous	0.1613	Skin_Sun_Exposed_Lower_leg	13.3315	1.30503e-17	0.668462	-2.00596	-1.40071	-1.71038	0.306979	2	0
intron_1_204430038_204431669	ENSG00000133056.13	0.164458	31	2	0.07099	Brain_Amygdala	0.163769	Brain_Caudate_basal_ganglia	28.4026	2.40499e-15	2.31488	1.39251	1.80554	1.62226	0.121628	2	0
intron_1_204430038_204431669	ENSG00000133056.13	0.164458	31	2	0.07099	Brain_Amygdala	0.163769	Brain_Caudate_basal_ganglia	28.4026	2.40499e-15	2.31488	1.39251	1.80554	1.62226	0.121628	2	0
intron_1_204430038_204431669	ENSG00000133056.13	0.164458	31	2	0.07099	Brain_Amygdala	0.163769	Brain_Caudate_basal_ganglia	28.4026	2.40499e-15	2.31488	1.39251	1.80554	1.62226	0.121628	2	0
intron_1_204433425_204433793	ENSG00000133056.13	0.0438548	48	2	0.0263729	Cells_EBV-transformed_lymphocytes	0.2358	Brain_Caudate_basal_ganglia	34.0128	7.12642e-16	13.9872	-2.22068	-1.18555	-1.4753	0.456447	2	0
intron_1_204433425_204433793	ENSG00000133056.13	0.0438548	48	2	0.0263729	Cells_EBV-transformed_lymphocytes	0.2358	Brain_Caudate_basal_ganglia	34.0128	7.12642e-16	13.9872	-2.22068	-1.18555	-1.4753	0.456447	2	0
intron_1_204433425_204433793	ENSG00000133056.13	0.0438548	48	2	0.0263729	Cells_EBV-transformed_lymphocytes	0.2358	Brain_Caudate_basal_ganglia	34.0128	7.12642e-16	13.9872	-2.22068	-1.18555	-1.4753	0.456447	2	0
intron_1_204433425_204433793	ENSG00000133056.13	0.0438548	48	2	0.0263729	Cells_EBV-transformed_lymphocytes	0.2358	Brain_Caudate_basal_ganglia	34.0128	7.12642e-16	13.9872	-2.22068	-1.18555	-1.4753	0.456447	2	0
intron_1_204433425_204433793	ENSG00000133056.13	0.0438548	48	2	0.0263729	Cells_EBV-transformed_lymphocytes	0.2358	Brain_Caudate_basal_ganglia	34.0128	7.12642e-16	13.9872	-2.22068	-1.18555	-1.4753	0.456447	2	0
intron_1_204433425_204433793	ENSG00000133056.13	0.0438548	48	2	0.0263729	Cells_EBV-transformed_lymphocytes	0.2358	Brain_Caudate_basal_ganglia	34.0128	7.12642e-16	13.9872	-2.22068	-1.18555	-1.4753	0.456447	2	0
intron_1_204433425_204433793	ENSG00000133056.13	0.0438548	48	2	0.0263729	Cells_EBV-transformed_lymphocytes	0.2358	Brain_Caudate_basal_ganglia	34.0128	7.12642e-16	13.9872	-2.22068	-1.18555	-1.4753	0.456447	2	0
intron_1_204433949_204434439	ENSG00000133056.13	0.0290784	38	1	0.01119	Brain_Nucleus_accumbens_basal_ganglia	0.03323	Esophagus_Muscularis	37.0236	7.05964e-16	37.0236	2.12929	2.53671	2.16146	0.111337	1	0
intron_1_204433949_204434439	ENSG00000133056.13	0.0290784	38	1	0.01119	Brain_Nucleus_accumbens_basal_ganglia	0.03323	Esophagus_Muscularis	37.0236	7.05964e-16	37.0236	2.12929	2.53671	2.16146	0.111337	1	0
intron_1_204433949_204434439	ENSG00000133056.13	0.0290784	38	1	0.01119	Brain_Nucleus_accumbens_basal_ganglia	0.03323	Esophagus_Muscularis	37.0236	7.05964e-16	37.0236	2.12929	2.53671	2.16146	0.111337	1	0
intron_1_204433949_204434439	ENSG00000133056.13	0.0290784	38	1	0.01119	Brain_Nucleus_accumbens_basal_ganglia	0.03323	Esophagus_Muscularis	37.0236	7.05964e-16	37.0236	2.12929	2.53671	2.16146	0.111337	1	0
intron_1_204446144_204447436	ENSG00000133056.13	0.008508	12	1	0.008508	Adipose_Visceral_Omentum	0.008508	Cells_EBV-transformed_lymphocytes	12	3.19529e-17	12	2.63122	2.63122	2.63122	2.67796e-16	1	0
intron_1_204446144_204447436	ENSG00000133056.13	0.008508	12	1	0.008508	Adipose_Visceral_Omentum	0.008508	Cells_EBV-transformed_lymphocytes	12	3.19529e-17	12	2.63122	2.63122	2.63122	2.67796e-16	1	0
intron_1_204457070_204457728	ENSG00000133056.13	0.01329	6	1	0.01329	Skin_Sun_Exposed_Lower_leg	0.01329	Muscle_Skeletal	6	1.11415e-32	6	2.4759	2.4759	2.4759	4.44089e-16	1	0
intron_1_204465319_204466771	ENSG00000133056.13	0.135217	3	1	0.0908241	Skin_Not_Sun_Exposed_Suprapubic	0.164	Heart_Atrial_Appendage	2.99	8.27461e-18	2.99	-1.69107	1.39174	-0.563689	1.70005	1	0
intron_1_204465319_204468870	ENSG00000133056.13	0.0192877	16	2	0.00520003	Skin_Not_Sun_Exposed_Suprapubic	0.164	Artery_Coronary	9.4365	4.95531e-18	6.54489	-1.39174	2.79437	1.37596	1.71717	2	0
intron_1_204465319_204468870	ENSG00000133056.13	0.0192877	16	2	0.00520003	Skin_Not_Sun_Exposed_Suprapubic	0.164	Artery_Coronary	9.4365	4.95531e-18	6.54489	-1.39174	2.79437	1.37596	1.71717	2	0
intron_1_204465319_204468870	ENSG00000133056.13	0.0192877	16	2	0.00520003	Skin_Not_Sun_Exposed_Suprapubic	0.164	Artery_Coronary	9.4365	4.95531e-18	6.54489	-1.39174	2.79437	1.37596	1.71717	2	0
intron_1_204542944_204544535	ENSG00000198625.12	0.3456	15	1	0.3456	Adipose_Subcutaneous	0.3456	Breast_Mammary_Tissue	15	1.18433e-17	15	-0.943158	0.943158	-0.188632	0.956537	1	0
intron_1_204542944_204544535	ENSG00000198625.12	0.3456	15	1	0.3456	Adipose_Subcutaneous	0.3456	Breast_Mammary_Tissue	15	1.18433e-17	15	-0.943158	0.943158	-0.188632	0.956537	1	0
intron_1_204542944_204546797	ENSG00000198625.12	2.88275e-06	26	2	3.7646e-07	Colon_Sigmoid	9.26199e-07	Artery_Aorta	24.7604	5.11043e-16	1.23959	-5.08049	-4.9067	-4.9287	0.0455455	2	0
intron_1_204542944_204546797	ENSG00000198625.12	2.88275e-06	26	2	3.7646e-07	Colon_Sigmoid	9.26199e-07	Artery_Aorta	24.7604	5.11043e-16	1.23959	-5.08049	-4.9067	-4.9287	0.0455455	2	0
intron_1_204542944_204546797	ENSG00000198625.12	2.88275e-06	26	2	3.7646e-07	Colon_Sigmoid	9.26199e-07	Artery_Aorta	24.7604	5.11043e-16	1.23959	-5.08049	-4.9067	-4.9287	0.0455455	2	0
intron_1_204542944_204546797	ENSG00000198625.12	2.88275e-06	26	2	3.7646e-07	Colon_Sigmoid	9.26199e-07	Artery_Aorta	24.7604	5.11043e-16	1.23959	-5.08049	-4.9067	-4.9287	0.0455455	2	0
intron_1_204594749_204596996	ENSG00000240710.1	0.1943	1	1	0.1943	Whole_Blood	0.1943	Whole_Blood	1	1	1	1.29796	1.29796	1.29796	NA	1	0
intron_1_204828782_204920632	ENSG00000163531.15	0.236	19	1	0.236	Artery_Coronary	0.236	Brain_Hippocampus	19	3.83458e-18	19	-1.18504	1.18504	0.187112	1.20224	1	0
intron_1_204828782_204920632	ENSG00000163531.15	0.236	19	1	0.236	Artery_Coronary	0.236	Brain_Hippocampus	19	3.83458e-18	19	-1.18504	1.18504	0.187112	1.20224	1	0
intron_1_204828782_204920632	ENSG00000163531.15	0.236	19	1	0.236	Artery_Coronary	0.236	Brain_Hippocampus	19	3.83458e-18	19	-1.18504	1.18504	0.187112	1.20224	1	0
intron_1_20483719_20484367	ENSG00000162545.5	0.766677	19	2	0.4716	Cells_Cultured_fibroblasts	0.698496	Brain_Frontal_Cortex_BA9	16.1959	8.65503e-18	2.71231	-0.719878	0.719878	-0.542716	0.407755	2	0
intron_1_20483719_20485214	ENSG00000162545.5	0.742255	19	2	0.4716	Esophagus_Muscularis	0.6554	Skin_Sun_Exposed_Lower_leg	15.6293	2.20382e-17	3.3394	-0.446273	0.719878	0.62722	0.269355	2	0
intron_1_20483719_20485214	ENSG00000162545.5	0.742255	19	2	0.4716	Esophagus_Muscularis	0.6554	Skin_Sun_Exposed_Lower_leg	15.6293	2.20382e-17	3.3394	-0.446273	0.719878	0.62722	0.269355	2	0
intron_1_20484455_20485214	ENSG00000162545.5	0.468875	17	1	0.4716	Brain_Hippocampus	0.5399	Brain_Caudate_basal_ganglia	16.5049	2.29219e-17	16.5049	0.612964	0.719878	0.713589	0.0259304	1	0
intron_1_204944406_204944737	ENSG00000163531.15	0.72573	12	2	0.4321	Colon_Transverse	0.9389	Adipose_Visceral_Omentum	9.03533	2.99866e-17	2.96467	-0.0766525	0.785603	0.286929	0.344171	2	0
intron_1_204944406_204950557	ENSG00000163531.15	0.73572	27	2	0.4321	Artery_Tibial	0.5679	Ovary	23.295	9.60671e-16	3.01224	-0.785603	0.785603	-0.615713	0.39249	2	0
intron_1_204944406_204950557	ENSG00000163531.15	0.73572	27	2	0.4321	Artery_Tibial	0.5679	Ovary	23.295	9.60671e-16	3.01224	-0.785603	0.785603	-0.615713	0.39249	2	0
intron_1_204944406_204950557	ENSG00000163531.15	0.73572	27	2	0.4321	Artery_Tibial	0.5679	Ovary	23.295	9.60671e-16	3.01224	-0.785603	0.785603	-0.615713	0.39249	2	0
intron_1_204950574_204952011	ENSG00000163531.15	0.211605	42	2	0.115	Adipose_Subcutaneous	0.905918	Colon_Transverse	33.0778	5.81986e-16	8.92217	-1.57611	1.57611	-0.00969173	1.42508	2	0
intron_1_204950574_204952011	ENSG00000163531.15	0.211605	42	2	0.115	Adipose_Subcutaneous	0.905918	Colon_Transverse	33.0778	5.81986e-16	8.92217	-1.57611	1.57611	-0.00969173	1.42508	2	0
intron_1_204950574_204952011	ENSG00000163531.15	0.211605	42	2	0.115	Adipose_Subcutaneous	0.905918	Colon_Transverse	33.0778	5.81986e-16	8.92217	-1.57611	1.57611	-0.00969173	1.42508	2	0
intron_1_204950574_204952011	ENSG00000163531.15	0.211605	42	2	0.115	Adipose_Subcutaneous	0.905918	Colon_Transverse	33.0778	5.81986e-16	8.92217	-1.57611	1.57611	-0.00969173	1.42508	2	0
intron_1_204950574_204952011	ENSG00000163531.15	0.211605	42	2	0.115	Adipose_Subcutaneous	0.905918	Colon_Transverse	33.0778	5.81986e-16	8.92217	-1.57611	1.57611	-0.00969173	1.42508	2	0
intron_1_204957826_204962108	ENSG00000163531.15	0.3614	4	1	0.3614	Brain_Amygdala	0.3614	Brain_Cerebellar_Hemisphere	4	3.92663e-80	4	0.912701	0.912701	0.912701	1.28198e-16	1	0
intron_1_204974290_204974568	ENSG00000163531.15	0.200516	5	2	0.100157	Esophagus_Muscularis	0.4127	Uterus	4.00553	6.44601e-49	0.994465	-0.819151	1.64409	0.656479	0.898924	2	0
intron_1_204974290_204974568	ENSG00000163531.15	0.200516	5	2	0.100157	Esophagus_Muscularis	0.4127	Uterus	4.00553	6.44601e-49	0.994465	-0.819151	1.64409	0.656479	0.898924	2	0
intron_1_204976795_204977681	ENSG00000163531.15	0.461576	43	2	0.2417	Brain_Cerebellum	0.609447	Uterus	38.7873	1.61572e-15	2.95013	-0.806768	1.17075	-0.534142	0.475029	2	0
intron_1_204976795_204977681	ENSG00000163531.15	0.461576	43	2	0.2417	Brain_Cerebellum	0.609447	Uterus	38.7873	1.61572e-15	2.95013	-0.806768	1.17075	-0.534142	0.475029	2	0
intron_1_204976795_204977681	ENSG00000163531.15	0.461576	43	2	0.2417	Brain_Cerebellum	0.609447	Uterus	38.7873	1.61572e-15	2.95013	-0.806768	1.17075	-0.534142	0.475029	2	0
intron_1_204976795_204977681	ENSG00000163531.15	0.461576	43	2	0.2417	Brain_Cerebellum	0.609447	Uterus	38.7873	1.61572e-15	2.95013	-0.806768	1.17075	-0.534142	0.475029	2	0
intron_1_204976795_204977681	ENSG00000163531.15	0.461576	43	2	0.2417	Brain_Cerebellum	0.609447	Uterus	38.7873	1.61572e-15	2.95013	-0.806768	1.17075	-0.534142	0.475029	2	0
intron_1_204976795_204978968	ENSG00000163531.15	0.778897	31	2	0.4198	Brain_Spinal_cord_cervical_c-1	0.588946	Adipose_Visceral_Omentum	29.5509	1.0913e-15	1.34829	0.540365	0.806768	0.686045	0.0749446	2	0
intron_1_204976795_204978968	ENSG00000163531.15	0.778897	31	2	0.4198	Brain_Spinal_cord_cervical_c-1	0.588946	Adipose_Visceral_Omentum	29.5509	1.0913e-15	1.34829	0.540365	0.806768	0.686045	0.0749446	2	0
intron_1_204976795_204978968	ENSG00000163531.15	0.778897	31	2	0.4198	Brain_Spinal_cord_cervical_c-1	0.588946	Adipose_Visceral_Omentum	29.5509	1.0913e-15	1.34829	0.540365	0.806768	0.686045	0.0749446	2	0
intron_1_204976795_204978968	ENSG00000163531.15	0.778897	31	2	0.4198	Brain_Spinal_cord_cervical_c-1	0.588946	Adipose_Visceral_Omentum	29.5509	1.0913e-15	1.34829	0.540365	0.806768	0.686045	0.0749446	2	0
intron_1_204977725_204978968	ENSG00000163531.15	0.799081	40	2	0.5491	Uterus	0.7191	Artery_Aorta	38.576	7.14582e-16	1.42397	-0.599109	-0.359662	-0.406586	0.0892486	2	0
intron_1_204977725_204978968	ENSG00000163531.15	0.799081	40	2	0.5491	Uterus	0.7191	Artery_Aorta	38.576	7.14582e-16	1.42397	-0.599109	-0.359662	-0.406586	0.0892486	2	0
intron_1_204977725_204978968	ENSG00000163531.15	0.799081	40	2	0.5491	Uterus	0.7191	Artery_Aorta	38.576	7.14582e-16	1.42397	-0.599109	-0.359662	-0.406586	0.0892486	2	0
intron_1_204977725_204978968	ENSG00000163531.15	0.799081	40	2	0.5491	Uterus	0.7191	Artery_Aorta	38.576	7.14582e-16	1.42397	-0.599109	-0.359662	-0.406586	0.0892486	2	0
intron_1_204977725_204978968	ENSG00000163531.15	0.799081	40	2	0.5491	Uterus	0.7191	Artery_Aorta	38.576	7.14582e-16	1.42397	-0.599109	-0.359662	-0.406586	0.0892486	2	0
intron_1_204977725_204978968	ENSG00000163531.15	0.799081	40	2	0.5491	Uterus	0.7191	Artery_Aorta	38.576	7.14582e-16	1.42397	-0.599109	-0.359662	-0.406586	0.0892486	2	0
intron_1_204982020_204984027	ENSG00000163531.15	0.600088	39	3	0.184	Brain_Substantia_nigra	0.7024	Brain_Anterior_cingulate_cortex_BA24	29.6948	8.6812e-16	3.83656	-0.382083	1.32854	0.793653	0.365092	3	0
intron_1_204982020_204984027	ENSG00000163531.15	0.600088	39	3	0.184	Brain_Substantia_nigra	0.7024	Brain_Anterior_cingulate_cortex_BA24	29.6948	8.6812e-16	3.83656	-0.382083	1.32854	0.793653	0.365092	3	0
intron_1_204982020_204984027	ENSG00000163531.15	0.600088	39	3	0.184	Brain_Substantia_nigra	0.7024	Brain_Anterior_cingulate_cortex_BA24	29.6948	8.6812e-16	3.83656	-0.382083	1.32854	0.793653	0.365092	3	0
intron_1_204982020_204984027	ENSG00000163531.15	0.600088	39	3	0.184	Brain_Substantia_nigra	0.7024	Brain_Anterior_cingulate_cortex_BA24	29.6948	8.6812e-16	3.83656	-0.382083	1.32854	0.793653	0.365092	3	0
intron_1_204982020_204984027	ENSG00000163531.15	0.600088	39	3	0.184	Brain_Substantia_nigra	0.7024	Brain_Anterior_cingulate_cortex_BA24	29.6948	8.6812e-16	3.83656	-0.382083	1.32854	0.793653	0.365092	3	0
intron_1_204982020_204987418	ENSG00000163531.15	0.620035	44	3	0.154217	Uterus	0.725497	Esophagus_Gastroesophageal_Junction	29.0332	4.29136e-16	2.31972	-1.42479	-0.351122	-0.861582	0.431076	3	0
intron_1_204982020_204987418	ENSG00000163531.15	0.620035	44	3	0.154217	Uterus	0.725497	Esophagus_Gastroesophageal_Junction	29.0332	4.29136e-16	2.31972	-1.42479	-0.351122	-0.861582	0.431076	3	0
intron_1_204982020_204987418	ENSG00000163531.15	0.620035	44	3	0.154217	Uterus	0.725497	Esophagus_Gastroesophageal_Junction	29.0332	4.29136e-16	2.31972	-1.42479	-0.351122	-0.861582	0.431076	3	0
intron_1_204982020_204987418	ENSG00000163531.15	0.620035	44	3	0.154217	Uterus	0.725497	Esophagus_Gastroesophageal_Junction	29.0332	4.29136e-16	2.31972	-1.42479	-0.351122	-0.861582	0.431076	3	0
intron_1_204982020_204987418	ENSG00000163531.15	0.620035	44	3	0.154217	Uterus	0.725497	Esophagus_Gastroesophageal_Junction	29.0332	4.29136e-16	2.31972	-1.42479	-0.351122	-0.861582	0.431076	3	0
intron_1_204982020_204987418	ENSG00000163531.15	0.620035	44	3	0.154217	Uterus	0.725497	Esophagus_Gastroesophageal_Junction	29.0332	4.29136e-16	2.31972	-1.42479	-0.351122	-0.861582	0.431076	3	0
intron_1_204984142_204985910	ENSG00000163531.15	0.564616	10	2	0.308672	Brain_Hippocampus	0.5648	Brain_Anterior_cingulate_cortex_BA24	8.83373	4.16688e-19	0.96875	-0.666724	1.01801	0.0351288	0.676611	2	0
intron_1_204984142_204986029	ENSG00000163531.15	0.435641	2	2	0.3901	Nerve_Tibial	0.5648	Heart_Atrial_Appendage	1.36915	0.630847	0.630847	-0.859436	-0.575727	-0.717581	0.200613	2	0
intron_1_204986114_204987418	ENSG00000163531.15	0.418694	28	2	0.3541	Artery_Tibial	0.850578	Adipose_Visceral_Omentum	22.3044	1.01828e-15	5.43154	-0.665363	0.926666	-0.150342	0.638606	2	0
intron_1_204986114_204987418	ENSG00000163531.15	0.418694	28	2	0.3541	Artery_Tibial	0.850578	Adipose_Visceral_Omentum	22.3044	1.01828e-15	5.43154	-0.665363	0.926666	-0.150342	0.638606	2	0
intron_1_204986114_204987418	ENSG00000163531.15	0.418694	28	2	0.3541	Artery_Tibial	0.850578	Adipose_Visceral_Omentum	22.3044	1.01828e-15	5.43154	-0.665363	0.926666	-0.150342	0.638606	2	0
intron_1_204986114_204987418	ENSG00000163531.15	0.418694	28	2	0.3541	Artery_Tibial	0.850578	Adipose_Visceral_Omentum	22.3044	1.01828e-15	5.43154	-0.665363	0.926666	-0.150342	0.638606	2	0
intron_1_204988806_205009557	ENSG00000163531.15	0.5007	14	5	0.1238	Pancreas	0.9123	Colon_Transverse	7.96557	1.12177e-17	0.360556	-0.881402	1.53902	-0.123009	0.700936	5	0
intron_1_204988806_205009557	ENSG00000163531.15	0.5007	14	5	0.1238	Pancreas	0.9123	Colon_Transverse	7.96557	1.12177e-17	0.360556	-0.881402	1.53902	-0.123009	0.700936	5	0
intron_1_204991306_204997170	ENSG00000163531.15	0.645749	12	2	0.3748	Thyroid	0.3761	Artery_Aorta	10.9281	7.04813e-18	1.07189	0.885105	0.887518	0.886714	0.00118815	2	0
intron_1_204991306_204997170	ENSG00000163531.15	0.645749	12	2	0.3748	Thyroid	0.3761	Artery_Aorta	10.9281	7.04813e-18	1.07189	0.885105	0.887518	0.886714	0.00118815	2	0
intron_1_204991306_205009557	ENSG00000163531.15	0.7537	9	1	0.7537	Brain_Caudate_basal_ganglia	0.7537	Artery_Coronary	9	3.7461e-17	9	-0.313764	0.313764	0.104588	0.313764	1	0
intron_1_204997406_205001170	ENSG00000163531.15	0.854076	22	3	0.3748	Esophagus_Gastroesophageal_Junction	0.98	Esophagus_Muscularis	18.0182	2.93447e-17	0.99935	0.0250689	0.887518	0.656549	0.310828	3	0
intron_1_204997406_205001170	ENSG00000163531.15	0.854076	22	3	0.3748	Esophagus_Gastroesophageal_Junction	0.98	Esophagus_Muscularis	18.0182	2.93447e-17	0.99935	0.0250689	0.887518	0.656549	0.310828	3	0
intron_1_204997406_205001170	ENSG00000163531.15	0.854076	22	3	0.3748	Esophagus_Gastroesophageal_Junction	0.98	Esophagus_Muscularis	18.0182	2.93447e-17	0.99935	0.0250689	0.887518	0.656549	0.310828	3	0
intron_1_204997406_205001170	ENSG00000163531.15	0.854076	22	3	0.3748	Esophagus_Gastroesophageal_Junction	0.98	Esophagus_Muscularis	18.0182	2.93447e-17	0.99935	0.0250689	0.887518	0.656549	0.310828	3	0
intron_1_204997406_205009557	ENSG00000163531.15	0.637729	18	2	0.3748	Artery_Tibial	0.98	Brain_Cortex	16.5384	1.94023e-17	0.990602	-0.264233	0.887518	0.775618	0.329435	2	0
intron_1_204997406_205009557	ENSG00000163531.15	0.637729	18	2	0.3748	Artery_Tibial	0.98	Brain_Cortex	16.5384	1.94023e-17	0.990602	-0.264233	0.887518	0.775618	0.329435	2	0
intron_1_205001286_205002596	ENSG00000163531.15	0.94998	28	1	0.4818	Brain_Nucleus_accumbens_basal_ganglia	0.9842	Small_Intestine_Terminal_Ileum	26.4936	7.73936e-16	26.4936	-0.626123	0.70341	-0.048376	0.189201	1	0
intron_1_205001286_205002596	ENSG00000163531.15	0.94998	28	1	0.4818	Brain_Nucleus_accumbens_basal_ganglia	0.9842	Small_Intestine_Terminal_Ileum	26.4936	7.73936e-16	26.4936	-0.626123	0.70341	-0.048376	0.189201	1	0
intron_1_205001286_205002596	ENSG00000163531.15	0.94998	28	1	0.4818	Brain_Nucleus_accumbens_basal_ganglia	0.9842	Small_Intestine_Terminal_Ileum	26.4936	7.73936e-16	26.4936	-0.626123	0.70341	-0.048376	0.189201	1	0
intron_1_205001286_205002596	ENSG00000163531.15	0.94998	28	1	0.4818	Brain_Nucleus_accumbens_basal_ganglia	0.9842	Small_Intestine_Terminal_Ileum	26.4936	7.73936e-16	26.4936	-0.626123	0.70341	-0.048376	0.189201	1	0
intron_1_205001286_205002596	ENSG00000163531.15	0.94998	28	1	0.4818	Brain_Nucleus_accumbens_basal_ganglia	0.9842	Small_Intestine_Terminal_Ileum	26.4936	7.73936e-16	26.4936	-0.626123	0.70341	-0.048376	0.189201	1	0
intron_1_205001286_205009557	ENSG00000163531.15	0.9842	3	1	0.9842	Esophagus_Gastroesophageal_Junction	0.9842	Heart_Atrial_Appendage	3	5.34639e-35	3	0.0198037	0.0198037	0.0198037	2.45327e-18	1	0
intron_1_205002748_205009557	ENSG00000163531.15	0.0510774	18	2	0.01588	Vagina	0.901	Cells_Cultured_fibroblasts	16.9744	2.78597e-17	1.01096	-2.41166	-0.124398	-0.322842	0.528779	2	0
intron_1_205002748_205009557	ENSG00000163531.15	0.0510774	18	2	0.01588	Vagina	0.901	Cells_Cultured_fibroblasts	16.9744	2.78597e-17	1.01096	-2.41166	-0.124398	-0.322842	0.528779	2	0
intron_1_205002748_205009557	ENSG00000163531.15	0.0510774	18	2	0.01588	Vagina	0.901	Cells_Cultured_fibroblasts	16.9744	2.78597e-17	1.01096	-2.41166	-0.124398	-0.322842	0.528779	2	0
intron_1_20503309_20507905	ENSG00000090432.6	0.356196	33	3	0.1487	Artery_Aorta	0.9131	Brain_Nucleus_accumbens_basal_ganglia	16.9444	3.45631e-16	2.57651	-1.44414	1.24318	-0.182213	1.15704	3	0
intron_1_20503309_20507905	ENSG00000090432.6	0.356196	33	3	0.1487	Artery_Aorta	0.9131	Brain_Nucleus_accumbens_basal_ganglia	16.9444	3.45631e-16	2.57651	-1.44414	1.24318	-0.182213	1.15704	3	0
intron_1_205088815_205094873	ENSG00000117222.13	0.9368	49	1	0.9368	Adipose_Subcutaneous	0.9368	Adipose_Visceral_Omentum	49	9.17594e-16	49	-0.0792925	0.0792925	-0.0307461	0.0738462	1	0
intron_1_205088815_205094873	ENSG00000117222.13	0.9368	49	1	0.9368	Adipose_Subcutaneous	0.9368	Adipose_Visceral_Omentum	49	9.17594e-16	49	-0.0792925	0.0792925	-0.0307461	0.0738462	1	0
intron_1_205088815_205094873	ENSG00000117222.13	0.9368	49	1	0.9368	Adipose_Subcutaneous	0.9368	Adipose_Visceral_Omentum	49	9.17594e-16	49	-0.0792925	0.0792925	-0.0307461	0.0738462	1	0
intron_1_205088815_205094873	ENSG00000117222.13	0.9368	49	1	0.9368	Adipose_Subcutaneous	0.9368	Adipose_Visceral_Omentum	49	9.17594e-16	49	-0.0792925	0.0792925	-0.0307461	0.0738462	1	0
intron_1_205088815_205094873	ENSG00000117222.13	0.9368	49	1	0.9368	Adipose_Subcutaneous	0.9368	Adipose_Visceral_Omentum	49	9.17594e-16	49	-0.0792925	0.0792925	-0.0307461	0.0738462	1	0
intron_1_205088815_205094873	ENSG00000117222.13	0.9368	49	1	0.9368	Adipose_Subcutaneous	0.9368	Adipose_Visceral_Omentum	49	9.17594e-16	49	-0.0792925	0.0792925	-0.0307461	0.0738462	1	0
intron_1_205088815_205094873	ENSG00000117222.13	0.9368	49	1	0.9368	Adipose_Subcutaneous	0.9368	Adipose_Visceral_Omentum	49	9.17594e-16	49	-0.0792925	0.0792925	-0.0307461	0.0738462	1	0
intron_1_205088815_205094987	ENSG00000117222.13	0.9368	40	1	0.9368	Adipose_Visceral_Omentum	0.9368	Adipose_Subcutaneous	40	7.70162e-16	40	-0.0792925	0.0792925	0.0118939	0.0793941	1	0
intron_1_205088815_205094987	ENSG00000117222.13	0.9368	40	1	0.9368	Adipose_Visceral_Omentum	0.9368	Adipose_Subcutaneous	40	7.70162e-16	40	-0.0792925	0.0792925	0.0118939	0.0793941	1	0
intron_1_205088815_205094987	ENSG00000117222.13	0.9368	40	1	0.9368	Adipose_Visceral_Omentum	0.9368	Adipose_Subcutaneous	40	7.70162e-16	40	-0.0792925	0.0792925	0.0118939	0.0793941	1	0
intron_1_205088815_205094987	ENSG00000117222.13	0.9368	40	1	0.9368	Adipose_Visceral_Omentum	0.9368	Adipose_Subcutaneous	40	7.70162e-16	40	-0.0792925	0.0792925	0.0118939	0.0793941	1	0
intron_1_205088815_205094987	ENSG00000117222.13	0.9368	40	1	0.9368	Adipose_Visceral_Omentum	0.9368	Adipose_Subcutaneous	40	7.70162e-16	40	-0.0792925	0.0792925	0.0118939	0.0793941	1	0
intron_1_205088815_205094987	ENSG00000117222.13	0.9368	40	1	0.9368	Adipose_Visceral_Omentum	0.9368	Adipose_Subcutaneous	40	7.70162e-16	40	-0.0792925	0.0792925	0.0118939	0.0793941	1	0
intron_1_205114961_205115858	ENSG00000117222.13	0.836354	20	2	0.5525	Vagina	0.958	Brain_Anterior_cingulate_cortex_BA24	15.3043	2.78205e-18	4.69565	-0.594018	-0.0526635	-0.440832	0.231736	2	0
intron_1_205114961_205115858	ENSG00000117222.13	0.836354	20	2	0.5525	Vagina	0.958	Brain_Anterior_cingulate_cortex_BA24	15.3043	2.78205e-18	4.69565	-0.594018	-0.0526635	-0.440832	0.231736	2	0
intron_1_205147745_205148205	ENSG00000133059.16	0.7538	40	1	0.7538	Adipose_Visceral_Omentum	0.7538	Artery_Coronary	40	5.69847e-16	40	-0.313633	0.313633	-1.11022e-17	0.317628	1	0
intron_1_205147745_205148205	ENSG00000133059.16	0.7538	40	1	0.7538	Adipose_Visceral_Omentum	0.7538	Artery_Coronary	40	5.69847e-16	40	-0.313633	0.313633	-1.11022e-17	0.317628	1	0
intron_1_205147745_205148205	ENSG00000133059.16	0.7538	40	1	0.7538	Adipose_Visceral_Omentum	0.7538	Artery_Coronary	40	5.69847e-16	40	-0.313633	0.313633	-1.11022e-17	0.317628	1	0
intron_1_205147745_205148205	ENSG00000133059.16	0.7538	40	1	0.7538	Adipose_Visceral_Omentum	0.7538	Artery_Coronary	40	5.69847e-16	40	-0.313633	0.313633	-1.11022e-17	0.317628	1	0
intron_1_205187806_205211271	ENSG00000133059.16	0.706166	30	2	0.42308	Heart_Atrial_Appendage	0.9751	Artery_Aorta	23.86	1.08141e-15	6.14004	-0.801089	0.631811	-0.0637144	0.380065	2	0
intron_1_205187806_205211271	ENSG00000133059.16	0.706166	30	2	0.42308	Heart_Atrial_Appendage	0.9751	Artery_Aorta	23.86	1.08141e-15	6.14004	-0.801089	0.631811	-0.0637144	0.380065	2	0
intron_1_205187806_205211271	ENSG00000133059.16	0.706166	30	2	0.42308	Heart_Atrial_Appendage	0.9751	Artery_Aorta	23.86	1.08141e-15	6.14004	-0.801089	0.631811	-0.0637144	0.380065	2	0
intron_1_205187806_205211271	ENSG00000133059.16	0.706166	30	2	0.42308	Heart_Atrial_Appendage	0.9751	Artery_Aorta	23.86	1.08141e-15	6.14004	-0.801089	0.631811	-0.0637144	0.380065	2	0
intron_1_205256416_205268950	ENSG00000133069.15	0.6518	1	1	0.6518	Whole_Blood	0.6518	Whole_Blood	1	1	1	-0.451263	-0.451263	-0.451263	NA	1	0
intron_1_205256416_205271120	ENSG00000133069.15	0.2907	1	1	0.2907	Whole_Blood	0.2907	Whole_Blood	1	1	1	-1.05659	-1.05659	-1.05659	NA	1	0
intron_1_205269884_205271120	ENSG00000133069.15	0.354544	30	1	0.2247	Muscle_Skeletal	0.3704	Lung	29.0598	4.96177e-16	29.0598	0.895724	1.21413	0.927237	0.0585843	1	0
intron_1_205269884_205271120	ENSG00000133069.15	0.354544	30	1	0.2247	Muscle_Skeletal	0.3704	Lung	29.0598	4.96177e-16	29.0598	0.895724	1.21413	0.927237	0.0585843	1	0
intron_1_205269884_205271120	ENSG00000133069.15	0.354544	30	1	0.2247	Muscle_Skeletal	0.3704	Lung	29.0598	4.96177e-16	29.0598	0.895724	1.21413	0.927237	0.0585843	1	0
intron_1_205269884_205271120	ENSG00000133069.15	0.354544	30	1	0.2247	Muscle_Skeletal	0.3704	Lung	29.0598	4.96177e-16	29.0598	0.895724	1.21413	0.927237	0.0585843	1	0
intron_1_205271255_205271796	ENSG00000133069.15	0.2247	13	1	0.2247	Brain_Cerebellum	0.2247	Brain_Frontal_Cortex_BA9	13	1.8993e-17	13	-1.21413	-1.21413	-1.21413	2.02698e-16	1	0
intron_1_205271255_205271813	ENSG00000133069.15	0.2247	21	1	0.2247	Brain_Nucleus_accumbens_basal_ganglia	0.2247	Brain_Caudate_basal_ganglia	21	1.13052e-17	21	1.21413	1.21413	1.21413	1.64673e-16	1	0
intron_1_205271255_205271813	ENSG00000133069.15	0.2247	21	1	0.2247	Brain_Nucleus_accumbens_basal_ganglia	0.2247	Brain_Caudate_basal_ganglia	21	1.13052e-17	21	1.21413	1.21413	1.21413	1.64673e-16	1	0
intron_1_205311825_205321398	ENSG00000163545.8	0.3539	9	1	0.3539	Testis	0.3539	Colon_Transverse	9	2.18342e-17	9	0.927051	0.927051	0.927051	1.61841e-16	1	0
intron_1_205504796_205523147	ENSG00000117266.15	0.947015	29	3	0.498	Brain_Cortex	0.9654	Brain_Hippocampus	26.0471	2.13781e-15	1.06683	-0.0433783	0.67764	0.33338	0.100298	3	0
intron_1_205504796_205523147	ENSG00000117266.15	0.947015	29	3	0.498	Brain_Cortex	0.9654	Brain_Hippocampus	26.0471	2.13781e-15	1.06683	-0.0433783	0.67764	0.33338	0.100298	3	0
intron_1_205504796_205523147	ENSG00000117266.15	0.947015	29	3	0.498	Brain_Cortex	0.9654	Brain_Hippocampus	26.0471	2.13781e-15	1.06683	-0.0433783	0.67764	0.33338	0.100298	3	0
intron_1_205504796_205523147	ENSG00000117266.15	0.947015	29	3	0.498	Brain_Cortex	0.9654	Brain_Hippocampus	26.0471	2.13781e-15	1.06683	-0.0433783	0.67764	0.33338	0.100298	3	0
intron_1_205504878_205523147	ENSG00000117266.15	0.926811	29	2	0.7338	Adrenal_Gland	0.8479	Adipose_Subcutaneous	28	2.79731e-15	0.999989	-0.340075	-0.191799	-0.334962	0.0275343	2	0
intron_1_205504878_205523147	ENSG00000117266.15	0.926811	29	2	0.7338	Adrenal_Gland	0.8479	Adipose_Subcutaneous	28	2.79731e-15	0.999989	-0.340075	-0.191799	-0.334962	0.0275343	2	0
intron_1_205504878_205523147	ENSG00000117266.15	0.926811	29	2	0.7338	Adrenal_Gland	0.8479	Adipose_Subcutaneous	28	2.79731e-15	0.999989	-0.340075	-0.191799	-0.334962	0.0275343	2	0
intron_1_205504878_205523147	ENSG00000117266.15	0.926811	29	2	0.7338	Adrenal_Gland	0.8479	Adipose_Subcutaneous	28	2.79731e-15	0.999989	-0.340075	-0.191799	-0.334962	0.0275343	2	0
intron_1_205523625_205524232	ENSG00000117266.15	0.383066	43	1	0.3162	Brain_Caudate_basal_ganglia	0.497	Artery_Coronary	41.657	1.24414e-15	41.657	0.679218	1.0023	0.864137	0.0548262	1	0
intron_1_205523625_205524232	ENSG00000117266.15	0.383066	43	1	0.3162	Brain_Caudate_basal_ganglia	0.497	Artery_Coronary	41.657	1.24414e-15	41.657	0.679218	1.0023	0.864137	0.0548262	1	0
intron_1_205523625_205524232	ENSG00000117266.15	0.383066	43	1	0.3162	Brain_Caudate_basal_ganglia	0.497	Artery_Coronary	41.657	1.24414e-15	41.657	0.679218	1.0023	0.864137	0.0548262	1	0
intron_1_205523625_205524232	ENSG00000117266.15	0.383066	43	1	0.3162	Brain_Caudate_basal_ganglia	0.497	Artery_Coronary	41.657	1.24414e-15	41.657	0.679218	1.0023	0.864137	0.0548262	1	0
intron_1_205523625_205524232	ENSG00000117266.15	0.383066	43	1	0.3162	Brain_Caudate_basal_ganglia	0.497	Artery_Coronary	41.657	1.24414e-15	41.657	0.679218	1.0023	0.864137	0.0548262	1	0
intron_1_205523715_205524232	ENSG00000117266.15	0.389309	43	1	0.3162	Brain_Caudate_basal_ganglia	0.497	Artery_Coronary	41.7354	1.01785e-15	41.7354	-1.0023	-0.679218	-0.854104	0.0490851	1	0
intron_1_205523715_205524232	ENSG00000117266.15	0.389309	43	1	0.3162	Brain_Caudate_basal_ganglia	0.497	Artery_Coronary	41.7354	1.01785e-15	41.7354	-1.0023	-0.679218	-0.854104	0.0490851	1	0
intron_1_205523715_205524232	ENSG00000117266.15	0.389309	43	1	0.3162	Brain_Caudate_basal_ganglia	0.497	Artery_Coronary	41.7354	1.01785e-15	41.7354	-1.0023	-0.679218	-0.854104	0.0490851	1	0
intron_1_205523715_205524232	ENSG00000117266.15	0.389309	43	1	0.3162	Brain_Caudate_basal_ganglia	0.497	Artery_Coronary	41.7354	1.01785e-15	41.7354	-1.0023	-0.679218	-0.854104	0.0490851	1	0
intron_1_205523715_205524232	ENSG00000117266.15	0.389309	43	1	0.3162	Brain_Caudate_basal_ganglia	0.497	Artery_Coronary	41.7354	1.01785e-15	41.7354	-1.0023	-0.679218	-0.854104	0.0490851	1	0
intron_1_205524357_205525139	ENSG00000117266.15	0.5593	34	1	0.5593	Brain_Nucleus_accumbens_basal_ganglia	0.5593	Adrenal_Gland	34	7.28718e-16	34	-0.583882	0.583882	-0.309114	0.502794	1	0
intron_1_205524357_205525139	ENSG00000117266.15	0.5593	34	1	0.5593	Brain_Nucleus_accumbens_basal_ganglia	0.5593	Adrenal_Gland	34	7.28718e-16	34	-0.583882	0.583882	-0.309114	0.502794	1	0
intron_1_205524357_205525139	ENSG00000117266.15	0.5593	34	1	0.5593	Brain_Nucleus_accumbens_basal_ganglia	0.5593	Adrenal_Gland	34	7.28718e-16	34	-0.583882	0.583882	-0.309114	0.502794	1	0
intron_1_205524357_205525139	ENSG00000117266.15	0.5593	34	1	0.5593	Brain_Nucleus_accumbens_basal_ganglia	0.5593	Adrenal_Gland	34	7.28718e-16	34	-0.583882	0.583882	-0.309114	0.502794	1	0
intron_1_205528168_205528663	ENSG00000117266.15	0.41101	30	1	0.193113	Brain_Cerebellar_Hemisphere	0.574056	Brain_Cerebellum	29.224	7.12391e-16	29.224	0.562088	1.30142	0.812977	0.109006	1	0
intron_1_205528168_205528663	ENSG00000117266.15	0.41101	30	1	0.193113	Brain_Cerebellar_Hemisphere	0.574056	Brain_Cerebellum	29.224	7.12391e-16	29.224	0.562088	1.30142	0.812977	0.109006	1	0
intron_1_205528168_205528663	ENSG00000117266.15	0.41101	30	1	0.193113	Brain_Cerebellar_Hemisphere	0.574056	Brain_Cerebellum	29.224	7.12391e-16	29.224	0.562088	1.30142	0.812977	0.109006	1	0
intron_1_205528168_205528999	ENSG00000117266.15	0.586875	43	3	0.11503	Small_Intestine_Terminal_Ileum	0.981758	Esophagus_Mucosa	26.6247	3.7991e-16	2.08065	-1.57598	0.0228649	-0.919465	0.318624	3	0
intron_1_205528168_205528999	ENSG00000117266.15	0.586875	43	3	0.11503	Small_Intestine_Terminal_Ileum	0.981758	Esophagus_Mucosa	26.6247	3.7991e-16	2.08065	-1.57598	0.0228649	-0.919465	0.318624	3	0
intron_1_205528168_205528999	ENSG00000117266.15	0.586875	43	3	0.11503	Small_Intestine_Terminal_Ileum	0.981758	Esophagus_Mucosa	26.6247	3.7991e-16	2.08065	-1.57598	0.0228649	-0.919465	0.318624	3	0
intron_1_205528168_205528999	ENSG00000117266.15	0.586875	43	3	0.11503	Small_Intestine_Terminal_Ileum	0.981758	Esophagus_Mucosa	26.6247	3.7991e-16	2.08065	-1.57598	0.0228649	-0.919465	0.318624	3	0
intron_1_205528168_205528999	ENSG00000117266.15	0.586875	43	3	0.11503	Small_Intestine_Terminal_Ileum	0.981758	Esophagus_Mucosa	26.6247	3.7991e-16	2.08065	-1.57598	0.0228649	-0.919465	0.318624	3	0
intron_1_205528168_205528999	ENSG00000117266.15	0.586875	43	3	0.11503	Small_Intestine_Terminal_Ileum	0.981758	Esophagus_Mucosa	26.6247	3.7991e-16	2.08065	-1.57598	0.0228649	-0.919465	0.318624	3	0
intron_1_2055562_2056484	ENSG00000067606.16	0.282478	7	1	0.282478	Colon_Transverse	0.282478	Adrenal_Gland	7	8.56096e-18	7	1.07477	1.07477	1.07477	1.28198e-16	1	0
intron_1_205598649_205599825	ENSG00000158711.13	0.230078	16	4	0.0968797	Thyroid	0.579726	Spleen	7.49267	1.12478e-34	0.732611	-1.66017	1.19369	-0.421577	1.17055	4	0
intron_1_205598649_205599825	ENSG00000158711.13	0.230078	16	4	0.0968797	Thyroid	0.579726	Spleen	7.49267	1.12478e-34	0.732611	-1.66017	1.19369	-0.421577	1.17055	4	0
intron_1_205598649_205616478	ENSG00000158711.13	0.185079	24	3	0.1265	Artery_Coronary	0.878236	Nerve_Tibial	15.9308	2.88182e-18	1.51881	-0.809548	1.52805	0.717901	0.713101	3	0
intron_1_205598649_205616478	ENSG00000158711.13	0.185079	24	3	0.1265	Artery_Coronary	0.878236	Nerve_Tibial	15.9308	2.88182e-18	1.51881	-0.809548	1.52805	0.717901	0.713101	3	0
intron_1_205598649_205616478	ENSG00000158711.13	0.185079	24	3	0.1265	Artery_Coronary	0.878236	Nerve_Tibial	15.9308	2.88182e-18	1.51881	-0.809548	1.52805	0.717901	0.713101	3	0
intron_1_205603353_205616478	ENSG00000158711.13	0.390395	7	1	0.3829	Artery_Tibial	0.4218	Prostate	6.90363	5.28866e-17	6.90363	0.803302	0.872565	0.852776	0.0337969	1	0
intron_1_205616644_205618957	ENSG00000158711.13	0.5629	5	1	0.5629	Breast_Mammary_Tissue	0.5629	Adipose_Visceral_Omentum	5	6.43602e-17	5	-0.578539	0.578539	-0.347124	0.517461	1	0
intron_1_205619073_205619966	ENSG00000158711.13	0.5735	1	1	0.5735	Adipose_Visceral_Omentum	0.5735	Adipose_Visceral_Omentum	1	1	1	0.562904	0.562904	0.562904	NA	1	0
intron_1_205623891_205631632	ENSG00000158711.13	0.470255	8	1	0.470255	Testis	0.470255	Adipose_Visceral_Omentum	8	4.47324e-32	8	-0.722064	-0.722064	-0.722064	9.3831e-17	1	0
intron_1_205623891_205631632	ENSG00000158711.13	0.470255	8	1	0.470255	Testis	0.470255	Adipose_Visceral_Omentum	8	4.47324e-32	8	-0.722064	-0.722064	-0.722064	9.3831e-17	1	0
intron_1_2056573_2059541	ENSG00000067606.16	0.197905	8	2	0.07649	Heart_Left_Ventricle	0.3619	Heart_Atrial_Appendage	7.26166	2.24728e-17	0.738339	-1.77143	-0.911751	-1.48172	0.318036	2	0
intron_1_2056573_2059541	ENSG00000067606.16	0.197905	8	2	0.07649	Heart_Left_Ventricle	0.3619	Heart_Atrial_Appendage	7.26166	2.24728e-17	0.738339	-1.77143	-0.911751	-1.48172	0.318036	2	0
intron_1_205659671_205661861	ENSG00000158715.5	0.6863	1	1	0.6863	Spleen	0.6863	Spleen	1	1	1	0.403881	0.403881	0.403881	NA	1	0
intron_1_205662126_205662308	ENSG00000158715.5	0.00015431	32	2	0.003905	Brain_Caudate_basal_ganglia	0.3033	Adipose_Visceral_Omentum	30.145	5.83842e-16	1.85496	1.02938	2.88574	1.99595	0.897597	2	0
intron_1_205662126_205662308	ENSG00000158715.5	0.00015431	32	2	0.003905	Brain_Caudate_basal_ganglia	0.3033	Adipose_Visceral_Omentum	30.145	5.83842e-16	1.85496	1.02938	2.88574	1.99595	0.897597	2	0
intron_1_205662126_205662308	ENSG00000158715.5	0.00015431	32	2	0.003905	Brain_Caudate_basal_ganglia	0.3033	Adipose_Visceral_Omentum	30.145	5.83842e-16	1.85496	1.02938	2.88574	1.99595	0.897597	2	0
intron_1_205662126_205662308	ENSG00000158715.5	0.00015431	32	2	0.003905	Brain_Caudate_basal_ganglia	0.3033	Adipose_Visceral_Omentum	30.145	5.83842e-16	1.85496	1.02938	2.88574	1.99595	0.897597	2	0
intron_1_205662126_205662833	ENSG00000158715.5	0.000183844	42	3	0.003905	Lung	0.593894	Skin_Not_Sun_Exposed_Suprapubic	36.7334	1.59767e-15	2.30797	-2.88574	1.35474	-1.683	1.14624	3	0
intron_1_205662126_205662833	ENSG00000158715.5	0.000183844	42	3	0.003905	Lung	0.593894	Skin_Not_Sun_Exposed_Suprapubic	36.7334	1.59767e-15	2.30797	-2.88574	1.35474	-1.683	1.14624	3	0
intron_1_205662126_205662833	ENSG00000158715.5	0.000183844	42	3	0.003905	Lung	0.593894	Skin_Not_Sun_Exposed_Suprapubic	36.7334	1.59767e-15	2.30797	-2.88574	1.35474	-1.683	1.14624	3	0
intron_1_205662126_205662833	ENSG00000158715.5	0.000183844	42	3	0.003905	Lung	0.593894	Skin_Not_Sun_Exposed_Suprapubic	36.7334	1.59767e-15	2.30797	-2.88574	1.35474	-1.683	1.14624	3	0
intron_1_205662126_205662833	ENSG00000158715.5	0.000183844	42	3	0.003905	Lung	0.593894	Skin_Not_Sun_Exposed_Suprapubic	36.7334	1.59767e-15	2.30797	-2.88574	1.35474	-1.683	1.14624	3	0
intron_1_205662648_205662833	ENSG00000158715.5	0.00346528	10	1	0.00133077	Liver	0.003905	Brain_Hippocampus	9.96799	4.26318e-18	9.96799	2.88574	3.20926	2.9189	0.102055	1	0
intron_1_205663618_205664485	ENSG00000158715.5	0.347738	19	1	0.3462	Adipose_Subcutaneous	0.376898	Lung	18.9972	2.72481e-18	18.9972	-0.941986	-0.883626	-0.938914	0.0133887	1	0
intron_1_205663618_205664485	ENSG00000158715.5	0.347738	19	1	0.3462	Adipose_Subcutaneous	0.376898	Lung	18.9972	2.72481e-18	18.9972	-0.941986	-0.883626	-0.938914	0.0133887	1	0
intron_1_205663618_205664485	ENSG00000158715.5	0.347738	19	1	0.3462	Adipose_Subcutaneous	0.376898	Lung	18.9972	2.72481e-18	18.9972	-0.941986	-0.883626	-0.938914	0.0133887	1	0
intron_1_205719673_205720501	ENSG00000069275.12	0.1974	49	1	0.1974	Artery_Tibial	0.1974	Brain_Substantia_nigra	49	3.91279e-16	49	-1.28899	1.28899	-0.710262	1.0868	1	0
intron_1_205719673_205720501	ENSG00000069275.12	0.1974	49	1	0.1974	Artery_Tibial	0.1974	Brain_Substantia_nigra	49	3.91279e-16	49	-1.28899	1.28899	-0.710262	1.0868	1	0
intron_1_205719673_205720501	ENSG00000069275.12	0.1974	49	1	0.1974	Artery_Tibial	0.1974	Brain_Substantia_nigra	49	3.91279e-16	49	-1.28899	1.28899	-0.710262	1.0868	1	0
intron_1_205719673_205720501	ENSG00000069275.12	0.1974	49	1	0.1974	Artery_Tibial	0.1974	Brain_Substantia_nigra	49	3.91279e-16	49	-1.28899	1.28899	-0.710262	1.0868	1	0
intron_1_205719673_205720501	ENSG00000069275.12	0.1974	49	1	0.1974	Artery_Tibial	0.1974	Brain_Substantia_nigra	49	3.91279e-16	49	-1.28899	1.28899	-0.710262	1.0868	1	0
intron_1_205719673_205720501	ENSG00000069275.12	0.1974	49	1	0.1974	Artery_Tibial	0.1974	Brain_Substantia_nigra	49	3.91279e-16	49	-1.28899	1.28899	-0.710262	1.0868	1	0
intron_1_205719673_205720501	ENSG00000069275.12	0.1974	49	1	0.1974	Artery_Tibial	0.1974	Brain_Substantia_nigra	49	3.91279e-16	49	-1.28899	1.28899	-0.710262	1.0868	1	0
intron_1_205719676_205720501	ENSG00000069275.12	0.1974	49	1	0.1974	Artery_Aorta	0.1974	Adipose_Subcutaneous	49	4.99066e-16	49	-1.28899	1.28899	0.710262	1.0868	1	0
intron_1_205719676_205720501	ENSG00000069275.12	0.1974	49	1	0.1974	Artery_Aorta	0.1974	Adipose_Subcutaneous	49	4.99066e-16	49	-1.28899	1.28899	0.710262	1.0868	1	0
intron_1_205719676_205720501	ENSG00000069275.12	0.1974	49	1	0.1974	Artery_Aorta	0.1974	Adipose_Subcutaneous	49	4.99066e-16	49	-1.28899	1.28899	0.710262	1.0868	1	0
intron_1_205719676_205720501	ENSG00000069275.12	0.1974	49	1	0.1974	Artery_Aorta	0.1974	Adipose_Subcutaneous	49	4.99066e-16	49	-1.28899	1.28899	0.710262	1.0868	1	0
intron_1_205719676_205720501	ENSG00000069275.12	0.1974	49	1	0.1974	Artery_Aorta	0.1974	Adipose_Subcutaneous	49	4.99066e-16	49	-1.28899	1.28899	0.710262	1.0868	1	0
intron_1_205719676_205720501	ENSG00000069275.12	0.1974	49	1	0.1974	Artery_Aorta	0.1974	Adipose_Subcutaneous	49	4.99066e-16	49	-1.28899	1.28899	0.710262	1.0868	1	0
intron_1_205719676_205720501	ENSG00000069275.12	0.1974	49	1	0.1974	Artery_Aorta	0.1974	Adipose_Subcutaneous	49	4.99066e-16	49	-1.28899	1.28899	0.710262	1.0868	1	0
intron_1_205771653_205772496	ENSG00000117280.12	0.000696555	13	2	0.000959114	Brain_Frontal_Cortex_BA9	0.374221	Adipose_Subcutaneous	10.2324	1.0618e-17	2.7433	-1.31117	3.30225	2.28693	1.90636	2	0
intron_1_205771653_205772496	ENSG00000117280.12	0.000696555	13	2	0.000959114	Brain_Frontal_Cortex_BA9	0.374221	Adipose_Subcutaneous	10.2324	1.0618e-17	2.7433	-1.31117	3.30225	2.28693	1.90636	2	0
intron_1_205771653_205772496	ENSG00000117280.12	0.000696555	13	2	0.000959114	Brain_Frontal_Cortex_BA9	0.374221	Adipose_Subcutaneous	10.2324	1.0618e-17	2.7433	-1.31117	3.30225	2.28693	1.90636	2	0
intron_1_205771653_205774833	ENSG00000117280.12	0.0197764	17	2	0.00660612	Artery_Aorta	0.226878	Artery_Tibial	10.7184	2.61986e-17	6.2118	-2.71607	1.40474	-0.10463	1.7773	2	0
intron_1_205791718_205794870	ENSG00000133065.10	0.2007	1	1	0.2007	Whole_Blood	0.2007	Whole_Blood	1	1	1	1.27956	1.27956	1.27956	NA	1	0
intron_1_205795018_205795344	ENSG00000133065.10	0.2473	14	1	0.2473	Colon_Transverse	0.2473	Adrenal_Gland	14	1.22447e-17	14	-1.15693	1.15693	-0.661104	0.985279	1	0
intron_1_205811087_205812808	ENSG00000133065.10	2.56708e-05	14	3	7.606e-06	Breast_Mammary_Tissue	0.3325	Colon_Transverse	11.4101	9.49572e-18	0.834993	-4.47598	2.0239	-3.23522	1.90148	3	0
intron_1_205811087_205812808	ENSG00000162877.12	2.56708e-05	14	3	7.606e-06	Breast_Mammary_Tissue	0.3325	Colon_Transverse	11.4101	9.49572e-18	0.834993	-4.47598	2.0239	-3.23522	1.90148	3	0
intron_1_205811087_205812808	ENSG00000162877.12	2.56708e-05	14	3	7.606e-06	Breast_Mammary_Tissue	0.3325	Colon_Transverse	11.4101	9.49572e-18	0.834993	-4.47598	2.0239	-3.23522	1.90148	3	0
intron_1_205811087_205812808	ENSG00000133065.10	2.56708e-05	14	3	7.606e-06	Breast_Mammary_Tissue	0.3325	Colon_Transverse	11.4101	9.49572e-18	0.834993	-4.47598	2.0239	-3.23522	1.90148	3	0
intron_1_205811087_205812808	ENSG00000133065.10	2.56708e-05	14	3	7.606e-06	Breast_Mammary_Tissue	0.3325	Colon_Transverse	11.4101	9.49572e-18	0.834993	-4.47598	2.0239	-3.23522	1.90148	3	0
intron_1_205811087_205813695	ENSG00000133065.10	7.606e-06	7	1	7.606e-06	Cells_Cultured_fibroblasts	7.606e-06	Esophagus_Muscularis	7	1.73927e-33	7	-4.47598	4.47598	1.91828	4.36811	1	0
intron_1_205811087_205813695	ENSG00000162877.12	7.606e-06	7	1	7.606e-06	Cells_Cultured_fibroblasts	7.606e-06	Esophagus_Muscularis	7	1.73927e-33	7	-4.47598	4.47598	1.91828	4.36811	1	0
intron_1_205811087_205813695	ENSG00000133065.10	7.606e-06	7	1	7.606e-06	Cells_Cultured_fibroblasts	7.606e-06	Esophagus_Muscularis	7	1.73927e-33	7	-4.47598	4.47598	1.91828	4.36811	1	0
intron_1_205828743_205830280	ENSG00000162877.12	0.000613693	7	3	9.96107e-05	Thyroid	0.8053	Skin_Not_Sun_Exposed_Suprapubic	5.81076	1.24894e-16	0.217616	0.246494	3.89154	2.90498	1.31426	3	0
intron_1_205828743_205830280	ENSG00000133065.10	0.000613693	7	3	9.96107e-05	Thyroid	0.8053	Skin_Not_Sun_Exposed_Suprapubic	5.81076	1.24894e-16	0.217616	0.246494	3.89154	2.90498	1.31426	3	0
intron_1_205828743_205830280	ENSG00000133065.10	0.000613693	7	3	9.96107e-05	Thyroid	0.8053	Skin_Not_Sun_Exposed_Suprapubic	5.81076	1.24894e-16	0.217616	0.246494	3.89154	2.90498	1.31426	3	0
intron_1_205828743_205830280	ENSG00000162877.12	0.000613693	7	3	9.96107e-05	Thyroid	0.8053	Skin_Not_Sun_Exposed_Suprapubic	5.81076	1.24894e-16	0.217616	0.246494	3.89154	2.90498	1.31426	3	0
intron_1_20589283_20604928	ENSG00000158825.5	0.077319	9	3	0.01013	Heart_Atrial_Appendage	0.4663	Artery_Coronary	6.91772	6.27267e-18	0.267102	-2.57136	-0.728512	-2.15368	0.808037	3	0
intron_1_20589283_20604928	ENSG00000158825.5	0.077319	9	3	0.01013	Heart_Atrial_Appendage	0.4663	Artery_Coronary	6.91772	6.27267e-18	0.267102	-2.57136	-0.728512	-2.15368	0.808037	3	0
intron_1_20589283_20604928	ENSG00000158825.5	0.077319	9	3	0.01013	Heart_Atrial_Appendage	0.4663	Artery_Coronary	6.91772	6.27267e-18	0.267102	-2.57136	-0.728512	-2.15368	0.808037	3	0
intron_1_20589283_20613842	ENSG00000158825.5	0.0238649	3	2	0.01013	Skin_Sun_Exposed_Lower_leg	0.9837	Skin_Not_Sun_Exposed_Suprapubic	2.19967	2.39048e-17	0.800332	0.0204304	2.57136	0.87074	1.47278	2	0
intron_1_20589283_20618452	ENSG00000158825.5	0.0366171	4	2	0.01013	Skin_Sun_Exposed_Lower_leg	0.5428	Whole_Blood	3.09376	2.70842e-18	0.906245	0.608584	2.57136	1.09928	0.981388	2	0
intron_1_20589283_20618452	ENSG00000158825.5	0.0366171	4	2	0.01013	Skin_Sun_Exposed_Lower_leg	0.5428	Whole_Blood	3.09376	2.70842e-18	0.906245	0.608584	2.57136	1.09928	0.981388	2	0
intron_1_205917354_205917500	ENSG00000174502.18	0.19657	3	3	0.430169	Heart_Atrial_Appendage	0.8502	Pancreas	2.17794	0.21565	0.21565	-0.788903	0.671817	0.0239258	0.744197	3	0
intron_1_205917354_205917500	ENSG00000174502.18	0.19657	3	3	0.430169	Heart_Atrial_Appendage	0.8502	Pancreas	2.17794	0.21565	0.21565	-0.788903	0.671817	0.0239258	0.744197	3	0
intron_1_205917354_205918840	ENSG00000174502.18	0.5017	2	1	0.5017	Heart_Left_Ventricle	0.5017	Minor_Salivary_Gland	2	3.3547e-17	2	-0.671817	0.671817	-1.11022e-16	0.950093	1	0
intron_1_205918985_205920176	ENSG00000174502.18	0.0151451	2	2	0.2632	Heart_Left_Ventricle	0.4806	Heart_Atrial_Appendage	1.80032	0.199678	0.199678	-0.705338	1.11886	0.206761	1.2899	2	0
intron_1_205918985_205920176	ENSG00000174502.18	0.0151451	2	2	0.2632	Heart_Left_Ventricle	0.4806	Heart_Atrial_Appendage	1.80032	0.199678	0.199678	-0.705338	1.11886	0.206761	1.2899	2	0
intron_1_205978928_205985540	ENSG00000276600.4	0.323303	28	2	0.157326	Muscle_Skeletal	0.601033	Breast_Mammary_Tissue	17.0164	5.15084e-16	10.9836	-1.41412	0.522916	-0.255712	0.926744	2	0
intron_1_205978928_205985540	ENSG00000276600.4	0.323303	28	2	0.157326	Muscle_Skeletal	0.601033	Breast_Mammary_Tissue	17.0164	5.15084e-16	10.9836	-1.41412	0.522916	-0.255712	0.926744	2	0
intron_1_205978928_205985540	ENSG00000276600.4	0.323303	28	2	0.157326	Muscle_Skeletal	0.601033	Breast_Mammary_Tissue	17.0164	5.15084e-16	10.9836	-1.41412	0.522916	-0.255712	0.926744	2	0
intron_1_205978928_205985540	ENSG00000276600.4	0.323303	28	2	0.157326	Muscle_Skeletal	0.601033	Breast_Mammary_Tissue	17.0164	5.15084e-16	10.9836	-1.41412	0.522916	-0.255712	0.926744	2	0
intron_1_206012406_206012508	ENSG00000196188.10	0.282893	7	1	0.283162	Pancreas	0.283162	Colon_Transverse	6.99218	9.18063e-18	6.99218	-1.07324	-1.07324	-1.07324	1.57009e-16	1	0
intron_1_206012649_206013772	ENSG00000196188.10	0.312092	4	1	0.283162	Thyroid	0.442576	Colon_Transverse	3.90347	5.45822e-35	3.90347	-1.07324	-0.767851	-0.996896	0.152696	1	0
intron_1_20605039_20618452	ENSG00000158825.5	0.72466	36	1	0.72466	Brain_Frontal_Cortex_BA9	0.72466	Adipose_Subcutaneous	36	6.45904e-16	36	0.352237	0.352237	0.352237	5.62986e-17	1	0
intron_1_20605039_20618452	ENSG00000158825.5	0.72466	36	1	0.72466	Brain_Frontal_Cortex_BA9	0.72466	Adipose_Subcutaneous	36	6.45904e-16	36	0.352237	0.352237	0.352237	5.62986e-17	1	0
intron_1_20605039_20618452	ENSG00000158825.5	0.72466	36	1	0.72466	Brain_Frontal_Cortex_BA9	0.72466	Adipose_Subcutaneous	36	6.45904e-16	36	0.352237	0.352237	0.352237	5.62986e-17	1	0
intron_1_20605039_20618452	ENSG00000158825.5	0.72466	36	1	0.72466	Brain_Frontal_Cortex_BA9	0.72466	Adipose_Subcutaneous	36	6.45904e-16	36	0.352237	0.352237	0.352237	5.62986e-17	1	0
intron_1_20605039_20618452	ENSG00000158825.5	0.72466	36	1	0.72466	Brain_Frontal_Cortex_BA9	0.72466	Adipose_Subcutaneous	36	6.45904e-16	36	0.352237	0.352237	0.352237	5.62986e-17	1	0
intron_1_20605039_20618452	ENSG00000158825.5	0.72466	36	1	0.72466	Brain_Frontal_Cortex_BA9	0.72466	Adipose_Subcutaneous	36	6.45904e-16	36	0.352237	0.352237	0.352237	5.62986e-17	1	0
intron_1_206064097_206097733	ENSG00000263961.6	0.484081	1	1	0.484081	Kidney_Cortex	0.484081	Kidney_Cortex	1	1	1	0.699754	0.699754	0.699754	NA	1	0
intron_1_20609959_20613842	ENSG00000158825.5	0.167915	1	1	0.167915	Liver	0.167915	Liver	1	1	1	1.37894	1.37894	1.37894	NA	1	0
intron_1_206099798_206101136	ENSG00000263961.6	0.772613	11	1	0.772613	Adipose_Subcutaneous	0.772613	Esophagus_Gastroesophageal_Junction	11	5.55143e-18	11	-0.288958	0.288958	-0.131345	0.269944	1	0
intron_1_206101197_206101752	ENSG00000263961.6	0.936205	11	1	0.772613	Cells_EBV-transformed_lymphocytes	0.998316	Adipose_Subcutaneous	10.877	9.63856e-33	10.877	-0.288958	0.00211003	-0.0799577	0.134239	1	0
intron_1_206101197_206101752	ENSG00000263961.6	0.936205	11	1	0.772613	Cells_EBV-transformed_lymphocytes	0.998316	Adipose_Subcutaneous	10.877	9.63856e-33	10.877	-0.288958	0.00211003	-0.0799577	0.134239	1	0
intron_1_206453380_206454878	ENSG00000266028.7	0.1244	19	1	0.1244	Breast_Mammary_Tissue	0.1244	Brain_Frontal_Cortex_BA9	19	1.16014e-17	19	-1.53656	1.53656	1.21308	0.968963	1	0
intron_1_206453380_206454878	ENSG00000266028.7	0.1244	19	1	0.1244	Breast_Mammary_Tissue	0.1244	Brain_Frontal_Cortex_BA9	19	1.16014e-17	19	-1.53656	1.53656	1.21308	0.968963	1	0
intron_1_206453380_206454878	ENSG00000266028.7	0.1244	19	1	0.1244	Breast_Mammary_Tissue	0.1244	Brain_Frontal_Cortex_BA9	19	1.16014e-17	19	-1.53656	1.53656	1.21308	0.968963	1	0
intron_1_206459679_206461037	ENSG00000266028.7	0.0135462	11	2	0.003379	Esophagus_Mucosa	0.009623	Skin_Not_Sun_Exposed_Suprapubic	10.5682	2.13269e-17	0.431761	-2.93097	-2.58909	-2.86881	0.138299	2	0
intron_1_206480533_206484997	ENSG00000263528.7	0.0017816	3	2	0.0004136	Cells_Cultured_fibroblasts	0.1311	Cells_EBV-transformed_lymphocytes	2.16494	1.10811e-35	0.835061	1.50978	3.53125	2.1836	1.1671	2	0
intron_1_206493119_206493266	ENSG00000263528.7	0.5527	12	1	0.5527	Brain_Hypothalamus	0.5527	Adipose_Subcutaneous	12	3.68533e-17	12	-0.593719	0.593719	-0.197906	0.584654	1	0
intron_1_206493119_206493266	ENSG00000263528.7	0.5527	12	1	0.5527	Brain_Hypothalamus	0.5527	Adipose_Subcutaneous	12	3.68533e-17	12	-0.593719	0.593719	-0.197906	0.584654	1	0
intron_1_206493119_206493266	ENSG00000266094.7	0.5527	12	1	0.5527	Brain_Hypothalamus	0.5527	Adipose_Subcutaneous	12	3.68533e-17	12	-0.593719	0.593719	-0.197906	0.584654	1	0
intron_1_206493119_206493920	ENSG00000263528.7	0.4183	11	1	0.4183	Cells_EBV-transformed_lymphocytes	0.4183	Esophagus_Mucosa	11	1.74491e-17	11	-0.809374	-0.809374	-0.809374	7.85046e-17	1	0
intron_1_206493378_206493920	ENSG00000263528.7	0.625476	39	2	0.39221	Vagina	0.5527	Brain_Substantia_nigra	25.2747	4.89319e-16	13.7253	0.593719	0.855617	0.760186	0.0886133	2	0
intron_1_206493378_206493920	ENSG00000263528.7	0.625476	39	2	0.39221	Vagina	0.5527	Brain_Substantia_nigra	25.2747	4.89319e-16	13.7253	0.593719	0.855617	0.760186	0.0886133	2	0
intron_1_206493378_206493920	ENSG00000266094.7	0.625476	39	2	0.39221	Vagina	0.5527	Brain_Substantia_nigra	25.2747	4.89319e-16	13.7253	0.593719	0.855617	0.760186	0.0886133	2	0
intron_1_206493378_206493920	ENSG00000263528.7	0.625476	39	2	0.39221	Vagina	0.5527	Brain_Substantia_nigra	25.2747	4.89319e-16	13.7253	0.593719	0.855617	0.760186	0.0886133	2	0
intron_1_206493378_206493920	ENSG00000263528.7	0.625476	39	2	0.39221	Vagina	0.5527	Brain_Substantia_nigra	25.2747	4.89319e-16	13.7253	0.593719	0.855617	0.760186	0.0886133	2	0
intron_1_206493378_206493920	ENSG00000263528.7	0.625476	39	2	0.39221	Vagina	0.5527	Brain_Substantia_nigra	25.2747	4.89319e-16	13.7253	0.593719	0.855617	0.760186	0.0886133	2	0
intron_1_206493378_206493920	ENSG00000263528.7	0.625476	39	2	0.39221	Vagina	0.5527	Brain_Substantia_nigra	25.2747	4.89319e-16	13.7253	0.593719	0.855617	0.760186	0.0886133	2	0
intron_1_206493991_206496112	ENSG00000263528.7	0.0926494	23	3	0.0135022	Whole_Blood	0.5451	Brain_Anterior_cingulate_cortex_BA24	15.9742	1.1001e-17	1.62812	-2.47024	0.963095	-0.65566	1.06638	3	0
intron_1_206493991_206496112	ENSG00000263528.7	0.0926494	23	3	0.0135022	Whole_Blood	0.5451	Brain_Anterior_cingulate_cortex_BA24	15.9742	1.1001e-17	1.62812	-2.47024	0.963095	-0.65566	1.06638	3	0
intron_1_206493991_206496112	ENSG00000263528.7	0.0926494	23	3	0.0135022	Whole_Blood	0.5451	Brain_Anterior_cingulate_cortex_BA24	15.9742	1.1001e-17	1.62812	-2.47024	0.963095	-0.65566	1.06638	3	0
intron_1_206493991_206496112	ENSG00000263528.7	0.0926494	23	3	0.0135022	Whole_Blood	0.5451	Brain_Anterior_cingulate_cortex_BA24	15.9742	1.1001e-17	1.62812	-2.47024	0.963095	-0.65566	1.06638	3	0
intron_1_206494969_206496112	ENSG00000263528.7	0.0203745	12	2	0.00243961	Cells_EBV-transformed_lymphocytes	0.2225	Lung	10.7563	3.75203e-17	1.0251	1.21991	3.03073	2.60405	0.482355	2	0
intron_1_20653774_20654223	ENSG00000244038.9	0.06505	14	1	0.06505	Artery_Aorta	0.06505	Adipose_Visceral_Omentum	14	1.61974e-18	14	-1.84491	1.84491	-1.05424	1.57119	1	0
intron_1_20653774_20654223	ENSG00000244038.9	0.06505	14	1	0.06505	Artery_Aorta	0.06505	Adipose_Visceral_Omentum	14	1.61974e-18	14	-1.84491	1.84491	-1.05424	1.57119	1	0
intron_1_206557693_206583269	ENSG00000266094.7	0.00639125	20	2	0.00286586	Muscle_Skeletal	0.1204	Spleen	19.0256	1.08663e-17	0.97443	-1.5531	2.98177	-1.32635	1.01403	2	0
intron_1_206557693_206583269	ENSG00000266094.7	0.00639125	20	2	0.00286586	Muscle_Skeletal	0.1204	Spleen	19.0256	1.08663e-17	0.97443	-1.5531	2.98177	-1.32635	1.01403	2	0
intron_1_206591845_206593619	ENSG00000143486.15	0.487444	18	2	0.2261	Vagina	0.7646	Uterus	15.4547	1.02186e-17	2.54532	-1.21047	-0.299446	-0.600082	0.332388	2	0
intron_1_206591845_206593619	ENSG00000143486.15	0.487444	18	2	0.2261	Vagina	0.7646	Uterus	15.4547	1.02186e-17	2.54532	-1.21047	-0.299446	-0.600082	0.332388	2	0
intron_1_206593793_206595718	ENSG00000143486.15	0.916543	16	3	0.594903	Artery_Tibial	0.8647	Artery_Aorta	14.0773	8.46552e-18	0.80215	-0.465323	0.531744	0.000663079	0.248715	3	0
intron_1_206593793_206595718	ENSG00000143486.15	0.916543	16	3	0.594903	Artery_Tibial	0.8647	Artery_Aorta	14.0773	8.46552e-18	0.80215	-0.465323	0.531744	0.000663079	0.248715	3	0
intron_1_206593793_206595718	ENSG00000143486.15	0.916543	16	3	0.594903	Artery_Tibial	0.8647	Artery_Aorta	14.0773	8.46552e-18	0.80215	-0.465323	0.531744	0.000663079	0.248715	3	0
intron_1_206599092_206599463	ENSG00000143486.15	0.648893	22	1	0.55088	Brain_Putamen_basal_ganglia	0.696954	Brain_Frontal_Cortex_BA9	22	2.33609e-19	22	-0.596443	0.389435	-0.419898	0.205425	1	0
intron_1_206599092_206599463	ENSG00000143486.15	0.648893	22	1	0.55088	Brain_Putamen_basal_ganglia	0.696954	Brain_Frontal_Cortex_BA9	22	2.33609e-19	22	-0.596443	0.389435	-0.419898	0.205425	1	0
intron_1_206599092_206599463	ENSG00000143486.15	0.648893	22	1	0.55088	Brain_Putamen_basal_ganglia	0.696954	Brain_Frontal_Cortex_BA9	22	2.33609e-19	22	-0.596443	0.389435	-0.419898	0.205425	1	0
intron_1_206599092_206599733	ENSG00000143486.15	0.701491	40	2	0.55088	Kidney_Cortex	0.998799	Brain_Nucleus_accumbens_basal_ganglia	37.3659	7.55222e-16	2.63415	-0.284536	0.596443	-0.0669946	0.229335	2	0
intron_1_206599092_206599733	ENSG00000143486.15	0.701491	40	2	0.55088	Kidney_Cortex	0.998799	Brain_Nucleus_accumbens_basal_ganglia	37.3659	7.55222e-16	2.63415	-0.284536	0.596443	-0.0669946	0.229335	2	0
intron_1_206599092_206599733	ENSG00000143486.15	0.701491	40	2	0.55088	Kidney_Cortex	0.998799	Brain_Nucleus_accumbens_basal_ganglia	37.3659	7.55222e-16	2.63415	-0.284536	0.596443	-0.0669946	0.229335	2	0
intron_1_206599092_206599733	ENSG00000143486.15	0.701491	40	2	0.55088	Kidney_Cortex	0.998799	Brain_Nucleus_accumbens_basal_ganglia	37.3659	7.55222e-16	2.63415	-0.284536	0.596443	-0.0669946	0.229335	2	0
intron_1_206599092_206599733	ENSG00000143486.15	0.701491	40	2	0.55088	Kidney_Cortex	0.998799	Brain_Nucleus_accumbens_basal_ganglia	37.3659	7.55222e-16	2.63415	-0.284536	0.596443	-0.0669946	0.229335	2	0
intron_1_206599092_206600263	ENSG00000143486.15	0.619841	33	1	0.55088	Artery_Coronary	0.696954	Adipose_Visceral_Omentum	33	1.31978e-15	33	0.389435	0.596443	0.496075	0.10506	1	0
intron_1_206599092_206600263	ENSG00000143486.15	0.619841	33	1	0.55088	Artery_Coronary	0.696954	Adipose_Visceral_Omentum	33	1.31978e-15	33	0.389435	0.596443	0.496075	0.10506	1	0
intron_1_206599092_206600263	ENSG00000143486.15	0.619841	33	1	0.55088	Artery_Coronary	0.696954	Adipose_Visceral_Omentum	33	1.31978e-15	33	0.389435	0.596443	0.496075	0.10506	1	0
intron_1_206599092_206600263	ENSG00000143486.15	0.619841	33	1	0.55088	Artery_Coronary	0.696954	Adipose_Visceral_Omentum	33	1.31978e-15	33	0.389435	0.596443	0.496075	0.10506	1	0
intron_1_206603204_206604609	ENSG00000143486.15	0.838839	48	2	0.462162	Cells_Cultured_fibroblasts	0.7911	Heart_Atrial_Appendage	42.909	8.64648e-16	3.89016	0.264882	0.735292	0.440764	0.133667	2	0
intron_1_206603204_206604609	ENSG00000143486.15	0.838839	48	2	0.462162	Cells_Cultured_fibroblasts	0.7911	Heart_Atrial_Appendage	42.909	8.64648e-16	3.89016	0.264882	0.735292	0.440764	0.133667	2	0
intron_1_206603204_206604609	ENSG00000143486.15	0.838839	48	2	0.462162	Cells_Cultured_fibroblasts	0.7911	Heart_Atrial_Appendage	42.909	8.64648e-16	3.89016	0.264882	0.735292	0.440764	0.133667	2	0
intron_1_206603204_206604609	ENSG00000143486.15	0.838839	48	2	0.462162	Cells_Cultured_fibroblasts	0.7911	Heart_Atrial_Appendage	42.909	8.64648e-16	3.89016	0.264882	0.735292	0.440764	0.133667	2	0
intron_1_206603204_206604609	ENSG00000143486.15	0.838839	48	2	0.462162	Cells_Cultured_fibroblasts	0.7911	Heart_Atrial_Appendage	42.909	8.64648e-16	3.89016	0.264882	0.735292	0.440764	0.133667	2	0
intron_1_206603204_206604609	ENSG00000143486.15	0.838839	48	2	0.462162	Cells_Cultured_fibroblasts	0.7911	Heart_Atrial_Appendage	42.909	8.64648e-16	3.89016	0.264882	0.735292	0.440764	0.133667	2	0
intron_1_206603204_206605400	ENSG00000143486.15	0.655822	49	3	0.2278	Brain_Anterior_cingulate_cortex_BA24	0.7911	Brain_Caudate_basal_ganglia	31.9656	1.00208e-15	2.40542	-1.20605	0.827418	-0.656477	0.428476	3	0
intron_1_206603204_206605400	ENSG00000143486.15	0.655822	49	3	0.2278	Brain_Anterior_cingulate_cortex_BA24	0.7911	Brain_Caudate_basal_ganglia	31.9656	1.00208e-15	2.40542	-1.20605	0.827418	-0.656477	0.428476	3	0
intron_1_206603204_206605400	ENSG00000143486.15	0.655822	49	3	0.2278	Brain_Anterior_cingulate_cortex_BA24	0.7911	Brain_Caudate_basal_ganglia	31.9656	1.00208e-15	2.40542	-1.20605	0.827418	-0.656477	0.428476	3	0
intron_1_206603204_206605400	ENSG00000143486.15	0.655822	49	3	0.2278	Brain_Anterior_cingulate_cortex_BA24	0.7911	Brain_Caudate_basal_ganglia	31.9656	1.00208e-15	2.40542	-1.20605	0.827418	-0.656477	0.428476	3	0
intron_1_206603204_206605400	ENSG00000143486.15	0.655822	49	3	0.2278	Brain_Anterior_cingulate_cortex_BA24	0.7911	Brain_Caudate_basal_ganglia	31.9656	1.00208e-15	2.40542	-1.20605	0.827418	-0.656477	0.428476	3	0
intron_1_206603204_206605400	ENSG00000143486.15	0.655822	49	3	0.2278	Brain_Anterior_cingulate_cortex_BA24	0.7911	Brain_Caudate_basal_ganglia	31.9656	1.00208e-15	2.40542	-1.20605	0.827418	-0.656477	0.428476	3	0
intron_1_206603204_206605400	ENSG00000143486.15	0.655822	49	3	0.2278	Brain_Anterior_cingulate_cortex_BA24	0.7911	Brain_Caudate_basal_ganglia	31.9656	1.00208e-15	2.40542	-1.20605	0.827418	-0.656477	0.428476	3	0
intron_1_206604729_206605400	ENSG00000143486.15	0.680445	26	1	0.640075	Colon_Sigmoid	0.757	Adipose_Subcutaneous	25.1645	1.62072e-15	25.1645	0.309423	0.467594	0.405001	0.0317213	1	0
intron_1_206604729_206605400	ENSG00000143486.15	0.680445	26	1	0.640075	Colon_Sigmoid	0.757	Adipose_Subcutaneous	25.1645	1.62072e-15	25.1645	0.309423	0.467594	0.405001	0.0317213	1	0
intron_1_206605507_206608236	ENSG00000143486.15	0.5876	29	1	0.5876	Brain_Hypothalamus	0.5876	Brain_Substantia_nigra	29	7.35054e-16	29	-0.542317	0.542317	-0.0187006	0.551588	1	0
intron_1_206605507_206608236	ENSG00000143486.15	0.5876	29	1	0.5876	Brain_Hypothalamus	0.5876	Brain_Substantia_nigra	29	7.35054e-16	29	-0.542317	0.542317	-0.0187006	0.551588	1	0
intron_1_206605507_206608236	ENSG00000143486.15	0.5876	29	1	0.5876	Brain_Hypothalamus	0.5876	Brain_Substantia_nigra	29	7.35054e-16	29	-0.542317	0.542317	-0.0187006	0.551588	1	0
intron_1_206605507_206608236	ENSG00000143486.15	0.5876	29	1	0.5876	Brain_Hypothalamus	0.5876	Brain_Substantia_nigra	29	7.35054e-16	29	-0.542317	0.542317	-0.0187006	0.551588	1	0
intron_1_206605507_206608280	ENSG00000143486.15	0.5876	21	1	0.5876	Adipose_Subcutaneous	0.5876	Brain_Substantia_nigra	21	1.48862e-17	21	0.542317	0.542317	0.542317	4.96507e-17	1	0
intron_1_206605507_206608280	ENSG00000143486.15	0.5876	21	1	0.5876	Adipose_Subcutaneous	0.5876	Brain_Substantia_nigra	21	1.48862e-17	21	0.542317	0.542317	0.542317	4.96507e-17	1	0
intron_1_206608326_206609376	ENSG00000143486.15	0.173644	11	3	0.1094	Brain_Nucleus_accumbens_basal_ganglia	0.619539	Lung	9.00988	5.14326e-20	0.853272	-1.6009	0.496503	-1.39157	0.629221	3	0
intron_1_206608326_206609376	ENSG00000143486.15	0.173644	11	3	0.1094	Brain_Nucleus_accumbens_basal_ganglia	0.619539	Lung	9.00988	5.14326e-20	0.853272	-1.6009	0.496503	-1.39157	0.629221	3	0
intron_1_206609459_206611184	ENSG00000143486.15	0.0309626	6	3	0.004589	Brain_Nucleus_accumbens_basal_ganglia	0.9314	Stomach	3.00829	4.22752e-50	0.995975	-0.0860836	2.83455	0.863948	1.04024	3	0
intron_1_206611374_206612287	ENSG00000143486.15	0.223928	26	2	0.0932858	Brain_Substantia_nigra	0.744883	Thyroid	24.7892	1.02956e-15	0.982122	-1.67831	0.660863	0.342833	0.6583	2	0
intron_1_206611374_206612287	ENSG00000143486.15	0.223928	26	2	0.0932858	Brain_Substantia_nigra	0.744883	Thyroid	24.7892	1.02956e-15	0.982122	-1.67831	0.660863	0.342833	0.6583	2	0
intron_1_206611374_206612287	ENSG00000143486.15	0.223928	26	2	0.0932858	Brain_Substantia_nigra	0.744883	Thyroid	24.7892	1.02956e-15	0.982122	-1.67831	0.660863	0.342833	0.6583	2	0
intron_1_20662388_20666214	ENSG00000117245.12	0.0382888	21	1	0.0373361	Brain_Hypothalamus	0.06881	Adipose_Visceral_Omentum	20.342	1.09608e-17	20.342	-2.08207	-1.81967	-2.03856	0.0593106	1	0
intron_1_20662388_20666214	ENSG00000117245.12	0.0382888	21	1	0.0373361	Brain_Hypothalamus	0.06881	Adipose_Visceral_Omentum	20.342	1.09608e-17	20.342	-2.08207	-1.81967	-2.03856	0.0593106	1	0
intron_1_20662388_20666214	ENSG00000117245.12	0.0382888	21	1	0.0373361	Brain_Hypothalamus	0.06881	Adipose_Visceral_Omentum	20.342	1.09608e-17	20.342	-2.08207	-1.81967	-2.03856	0.0593106	1	0
intron_1_20662388_20666214	ENSG00000117245.12	0.0382888	21	1	0.0373361	Brain_Hypothalamus	0.06881	Adipose_Visceral_Omentum	20.342	1.09608e-17	20.342	-2.08207	-1.81967	-2.03856	0.0593106	1	0
intron_1_20662388_20666214	ENSG00000117245.12	0.0382888	21	1	0.0373361	Brain_Hypothalamus	0.06881	Adipose_Visceral_Omentum	20.342	1.09608e-17	20.342	-2.08207	-1.81967	-2.03856	0.0593106	1	0
intron_1_206635780_206636875	ENSG00000143479.15	0.7755	8	1	0.7755	Adipose_Visceral_Omentum	0.7755	Adipose_Subcutaneous	8	3.57035e-33	8	0.285188	0.285188	0.285188	4.19625e-17	1	0
intron_1_206635780_206636875	ENSG00000143479.15	0.7755	8	1	0.7755	Adipose_Visceral_Omentum	0.7755	Adipose_Subcutaneous	8	3.57035e-33	8	0.285188	0.285188	0.285188	4.19625e-17	1	0
intron_1_206635780_206637650	ENSG00000143479.15	0.7755	12	1	0.7755	Pituitary	0.7755	Skin_Not_Sun_Exposed_Suprapubic	12	3.24028e-33	12	-0.285188	-0.285188	-0.285188	3.34745e-17	1	0
intron_1_206636968_206637650	ENSG00000143479.15	0.7755	12	1	0.7755	Adipose_Subcutaneous	0.7755	Cells_EBV-transformed_lymphocytes	12	1.3127e-32	12	-0.285188	0.285188	0.237657	0.164653	1	0
intron_1_206636968_206637650	ENSG00000143479.15	0.7755	12	1	0.7755	Adipose_Subcutaneous	0.7755	Cells_EBV-transformed_lymphocytes	12	1.3127e-32	12	-0.285188	0.285188	0.237657	0.164653	1	0
intron_1_206637761_206647388	ENSG00000143479.15	0.547476	22	1	0.5259	Esophagus_Gastroesophageal_Junction	0.9237	Lung	21.7131	4.06367e-18	21.7131	-0.0957741	0.634277	0.594855	0.156998	1	0
intron_1_206637761_206647388	ENSG00000143479.15	0.547476	22	1	0.5259	Esophagus_Gastroesophageal_Junction	0.9237	Lung	21.7131	4.06367e-18	21.7131	-0.0957741	0.634277	0.594855	0.156998	1	0
intron_1_206637761_206647388	ENSG00000143479.15	0.547476	22	1	0.5259	Esophagus_Gastroesophageal_Junction	0.9237	Lung	21.7131	4.06367e-18	21.7131	-0.0957741	0.634277	0.594855	0.156998	1	0
intron_1_206637761_206647388	ENSG00000143479.15	0.547476	22	1	0.5259	Esophagus_Gastroesophageal_Junction	0.9237	Lung	21.7131	4.06367e-18	21.7131	-0.0957741	0.634277	0.594855	0.156998	1	0
intron_1_20664762_20666214	ENSG00000117245.12	0.29572	35	4	0.0334273	Adipose_Subcutaneous	0.95973	Vagina	23.2726	2.92866e-16	0.91734	-0.245977	2.12691	0.622649	0.945359	4	0
intron_1_20664762_20666214	ENSG00000117245.12	0.29572	35	4	0.0334273	Adipose_Subcutaneous	0.95973	Vagina	23.2726	2.92866e-16	0.91734	-0.245977	2.12691	0.622649	0.945359	4	0
intron_1_20664762_20666214	ENSG00000117245.12	0.29572	35	4	0.0334273	Adipose_Subcutaneous	0.95973	Vagina	23.2726	2.92866e-16	0.91734	-0.245977	2.12691	0.622649	0.945359	4	0
intron_1_20664762_20666214	ENSG00000117245.12	0.29572	35	4	0.0334273	Adipose_Subcutaneous	0.95973	Vagina	23.2726	2.92866e-16	0.91734	-0.245977	2.12691	0.622649	0.945359	4	0
intron_1_20664762_20666214	ENSG00000117245.12	0.29572	35	4	0.0334273	Adipose_Subcutaneous	0.95973	Vagina	23.2726	2.92866e-16	0.91734	-0.245977	2.12691	0.622649	0.945359	4	0
intron_1_20664762_20666214	ENSG00000117245.12	0.29572	35	4	0.0334273	Adipose_Subcutaneous	0.95973	Vagina	23.2726	2.92866e-16	0.91734	-0.245977	2.12691	0.622649	0.945359	4	0
intron_1_206665204_206682907	ENSG00000143479.15	0.04453	2	1	0.04453	Heart_Atrial_Appendage	0.04453	Heart_Atrial_Appendage	2	3.3547e-17	2	2.00907	2.00907	2.00907	0	1	0
intron_1_206665204_206682907	ENSG00000143479.15	0.04453	2	1	0.04453	Heart_Atrial_Appendage	0.04453	Heart_Atrial_Appendage	2	3.3547e-17	2	2.00907	2.00907	2.00907	0	1	0
intron_1_206681590_206682907	ENSG00000143479.15	0.8565	1	1	0.8565	Heart_Left_Ventricle	0.8565	Heart_Left_Ventricle	1	1	1	0.180831	0.180831	0.180831	NA	1	0
intron_1_206685508_206727053	ENSG00000162889.10	0.0434848	5	1	0.0373837	Skin_Sun_Exposed_Lower_leg	0.04622	Artery_Tibial	4.95912	2.17898e-17	4.95912	-2.08155	-1.99338	-2.01101	0.0394311	1	0
intron_1_206685508_206727053	ENSG00000162889.10	0.0434848	5	1	0.0373837	Skin_Sun_Exposed_Lower_leg	0.04622	Artery_Tibial	4.95912	2.17898e-17	4.95912	-2.08155	-1.99338	-2.01101	0.0394311	1	0
intron_1_206685508_206728710	ENSG00000162889.10	0.0447756	29	1	0.0373837	Skin_Sun_Exposed_Lower_leg	0.05866	Adipose_Visceral_Omentum	28.8045	2.80957e-15	28.8045	1.89073	2.08155	2.00017	0.0344156	1	0
intron_1_206685508_206728710	ENSG00000162889.10	0.0447756	29	1	0.0373837	Skin_Sun_Exposed_Lower_leg	0.05866	Adipose_Visceral_Omentum	28.8045	2.80957e-15	28.8045	1.89073	2.08155	2.00017	0.0344156	1	0
intron_1_206685508_206728710	ENSG00000162889.10	0.0447756	29	1	0.0373837	Skin_Sun_Exposed_Lower_leg	0.05866	Adipose_Visceral_Omentum	28.8045	2.80957e-15	28.8045	1.89073	2.08155	2.00017	0.0344156	1	0
intron_1_206685508_206728710	ENSG00000162889.10	0.0447756	29	1	0.0373837	Skin_Sun_Exposed_Lower_leg	0.05866	Adipose_Visceral_Omentum	28.8045	2.80957e-15	28.8045	1.89073	2.08155	2.00017	0.0344156	1	0
intron_1_206685508_206728710	ENSG00000162889.10	0.0447756	29	1	0.0373837	Skin_Sun_Exposed_Lower_leg	0.05866	Adipose_Visceral_Omentum	28.8045	2.80957e-15	28.8045	1.89073	2.08155	2.00017	0.0344156	1	0
intron_1_20670488_20671938	ENSG00000117245.12	0.910592	10	1	0.910592	Adipose_Visceral_Omentum	0.910592	Kidney_Cortex	10	3.84616e-18	10	-0.112292	-0.112292	-0.112292	9.25186e-18	1	0
intron_1_20670488_20671938	ENSG00000117245.12	0.910592	10	1	0.910592	Adipose_Visceral_Omentum	0.910592	Kidney_Cortex	10	3.84616e-18	10	-0.112292	-0.112292	-0.112292	9.25186e-18	1	0
intron_1_20670491_20671938	ENSG00000117245.12	0.910592	10	1	0.910592	Thyroid	0.910592	Adipose_Visceral_Omentum	10	2.0841e-17	10	-0.112292	0.112292	-0.0224583	0.115974	1	0
intron_1_206727149_206728710	ENSG00000162889.10	0.04188	4	1	0.04188	Muscle_Skeletal	0.04188	Artery_Tibial	4	1.11022e-16	4	-2.03471	-2.03471	-2.03471	5.1279e-16	1	0
intron_1_206729099_206729396	ENSG00000162889.10	0.555913	49	2	0.194743	Brain_Frontal_Cortex_BA9	0.395372	Muscle_Skeletal	45.6361	1.60761e-15	3.30853	-1.29668	-0.849915	-1.03683	0.055524	2	0
intron_1_206729099_206729396	ENSG00000162889.10	0.555913	49	2	0.194743	Brain_Frontal_Cortex_BA9	0.395372	Muscle_Skeletal	45.6361	1.60761e-15	3.30853	-1.29668	-0.849915	-1.03683	0.055524	2	0
intron_1_206729099_206729396	ENSG00000162889.10	0.555913	49	2	0.194743	Brain_Frontal_Cortex_BA9	0.395372	Muscle_Skeletal	45.6361	1.60761e-15	3.30853	-1.29668	-0.849915	-1.03683	0.055524	2	0
intron_1_206729099_206729396	ENSG00000162889.10	0.555913	49	2	0.194743	Brain_Frontal_Cortex_BA9	0.395372	Muscle_Skeletal	45.6361	1.60761e-15	3.30853	-1.29668	-0.849915	-1.03683	0.055524	2	0
intron_1_206729099_206729396	ENSG00000162889.10	0.555913	49	2	0.194743	Brain_Frontal_Cortex_BA9	0.395372	Muscle_Skeletal	45.6361	1.60761e-15	3.30853	-1.29668	-0.849915	-1.03683	0.055524	2	0
intron_1_206729099_206729396	ENSG00000162889.10	0.555913	49	2	0.194743	Brain_Frontal_Cortex_BA9	0.395372	Muscle_Skeletal	45.6361	1.60761e-15	3.30853	-1.29668	-0.849915	-1.03683	0.055524	2	0
intron_1_206729099_206729396	ENSG00000162889.10	0.555913	49	2	0.194743	Brain_Frontal_Cortex_BA9	0.395372	Muscle_Skeletal	45.6361	1.60761e-15	3.30853	-1.29668	-0.849915	-1.03683	0.055524	2	0
intron_1_206729108_206729396	ENSG00000162889.10	0.556827	49	2	0.197938	Brain_Frontal_Cortex_BA9	0.606506	Muscle_Skeletal	46.7886	9.74779e-16	2.0756	0.515068	1.28745	1.05463	0.0871475	2	0
intron_1_206729108_206729396	ENSG00000162889.10	0.556827	49	2	0.197938	Brain_Frontal_Cortex_BA9	0.606506	Muscle_Skeletal	46.7886	9.74779e-16	2.0756	0.515068	1.28745	1.05463	0.0871475	2	0
intron_1_206729108_206729396	ENSG00000162889.10	0.556827	49	2	0.197938	Brain_Frontal_Cortex_BA9	0.606506	Muscle_Skeletal	46.7886	9.74779e-16	2.0756	0.515068	1.28745	1.05463	0.0871475	2	0
intron_1_206729108_206729396	ENSG00000162889.10	0.556827	49	2	0.197938	Brain_Frontal_Cortex_BA9	0.606506	Muscle_Skeletal	46.7886	9.74779e-16	2.0756	0.515068	1.28745	1.05463	0.0871475	2	0
intron_1_206729108_206729396	ENSG00000162889.10	0.556827	49	2	0.197938	Brain_Frontal_Cortex_BA9	0.606506	Muscle_Skeletal	46.7886	9.74779e-16	2.0756	0.515068	1.28745	1.05463	0.0871475	2	0
intron_1_206729108_206729396	ENSG00000162889.10	0.556827	49	2	0.197938	Brain_Frontal_Cortex_BA9	0.606506	Muscle_Skeletal	46.7886	9.74779e-16	2.0756	0.515068	1.28745	1.05463	0.0871475	2	0
intron_1_206729108_206729396	ENSG00000162889.10	0.556827	49	2	0.197938	Brain_Frontal_Cortex_BA9	0.606506	Muscle_Skeletal	46.7886	9.74779e-16	2.0756	0.515068	1.28745	1.05463	0.0871475	2	0
intron_1_206731725_206731839	ENSG00000162889.10	0.440484	27	1	0.4378	Adipose_Visceral_Omentum	0.7769	Brain_Cerebellar_Hemisphere	26.3765	1.4399e-15	26.3765	-0.775914	-0.283361	-0.757671	0.0947918	1	0
intron_1_20682884_20684809	ENSG00000117245.12	0.628559	12	2	0.2807	Lung	0.5402	Adrenal_Gland	10.43	1.3041e-17	1.39911	0.612511	1.07875	0.834718	0.186126	2	0
intron_1_20682884_20684809	ENSG00000117245.12	0.628559	12	2	0.2807	Lung	0.5402	Adrenal_Gland	10.43	1.3041e-17	1.39911	0.612511	1.07875	0.834718	0.186126	2	0
intron_1_20682884_20685252	ENSG00000117245.12	0.727948	5	3	0.256192	Adrenal_Gland	0.663333	Thyroid	3.60401	9.92986e-17	0.570716	-1.13544	-0.435317	-0.887664	0.286502	3	0
intron_1_20682884_20685252	ENSG00000117245.12	0.727948	5	3	0.256192	Adrenal_Gland	0.663333	Thyroid	3.60401	9.92986e-17	0.570716	-1.13544	-0.435317	-0.887664	0.286502	3	0
intron_1_20685020_20685252	ENSG00000117245.12	0.557386	5	2	0.2807	Adrenal_Gland	0.9863	Breast_Mammary_Tissue	4.00353	3.60268e-48	0.996475	-1.07875	0.0171712	-0.859564	0.49011	2	0
intron_1_20685020_20686046	ENSG00000117245.12	0.2807	4	1	0.2807	Brain_Anterior_cingulate_cortex_BA24	0.2807	Brain_Caudate_basal_ganglia	4	2.43473e-16	4	-1.07875	-1.07875	-1.07875	2.56395e-16	1	0
intron_1_206909520_206909725	ENSG00000162894.11	0.111152	32	1	0.09344	Breast_Mammary_Tissue	0.1223	Artery_Aorta	32	8.29911e-16	32	-1.67752	1.67752	-1.09953	1.17263	1	0
intron_1_206909520_206909725	ENSG00000162894.11	0.111152	32	1	0.09344	Breast_Mammary_Tissue	0.1223	Artery_Aorta	32	8.29911e-16	32	-1.67752	1.67752	-1.09953	1.17263	1	0
intron_1_206909520_206909725	ENSG00000162894.11	0.111152	32	1	0.09344	Breast_Mammary_Tissue	0.1223	Artery_Aorta	32	8.29911e-16	32	-1.67752	1.67752	-1.09953	1.17263	1	0
intron_1_206909520_206909725	ENSG00000162894.11	0.111152	32	1	0.09344	Breast_Mammary_Tissue	0.1223	Artery_Aorta	32	8.29911e-16	32	-1.67752	1.67752	-1.09953	1.17263	1	0
intron_1_206909520_206909725	ENSG00000162894.11	0.111152	32	1	0.09344	Breast_Mammary_Tissue	0.1223	Artery_Aorta	32	8.29911e-16	32	-1.67752	1.67752	-1.09953	1.17263	1	0
intron_1_206909520_206909725	ENSG00000162894.11	0.111152	32	1	0.09344	Breast_Mammary_Tissue	0.1223	Artery_Aorta	32	8.29911e-16	32	-1.67752	1.67752	-1.09953	1.17263	1	0
intron_1_206909520_206909725	ENSG00000162894.11	0.111152	32	1	0.09344	Breast_Mammary_Tissue	0.1223	Artery_Aorta	32	8.29911e-16	32	-1.67752	1.67752	-1.09953	1.17263	1	0
intron_1_206913042_206913862	ENSG00000162894.11	0.05388	2	1	0.05388	Cells_EBV-transformed_lymphocytes	0.05388	Cells_EBV-transformed_lymphocytes	2	6.12164e-17	2	-1.9278	-1.9278	-1.9278	0	1	0
intron_1_206914094_206921818	ENSG00000162894.11	0.0240384	11	1	0.0237	Liver	0.02445	Small_Intestine_Terminal_Ileum	11	1.13245e-32	11	2.24998	2.26196	2.25651	0.00625352	1	0
intron_1_206914094_206921818	ENSG00000162894.11	0.0240384	11	1	0.0237	Liver	0.02445	Small_Intestine_Terminal_Ileum	11	1.13245e-32	11	2.24998	2.26196	2.25651	0.00625352	1	0
intron_1_206914094_206921818	ENSG00000162894.11	0.0240384	11	1	0.0237	Liver	0.02445	Small_Intestine_Terminal_Ileum	11	1.13245e-32	11	2.24998	2.26196	2.25651	0.00625352	1	0
intron_1_207054802_207061953	ENSG00000123836.14	2.403e-08	8	1	2.403e-08	Esophagus_Mucosa	2.403e-08	Lung	8	1.13093e-33	8	-5.58016	-5.58016	-5.58016	6.714e-16	1	0
intron_1_207054802_207061953	ENSG00000123836.14	2.403e-08	8	1	2.403e-08	Esophagus_Mucosa	2.403e-08	Lung	8	1.13093e-33	8	-5.58016	-5.58016	-5.58016	6.714e-16	1	0
intron_1_207062078_207062620	ENSG00000123836.14	0.000850267	29	2	0.000127276	Muscle_Skeletal	0.4385	Adrenal_Gland	25.0579	9.1377e-16	3.49603	-3.83167	0.774729	-0.989276	1.14589	2	0
intron_1_207062078_207062620	ENSG00000123836.14	0.000850267	29	2	0.000127276	Muscle_Skeletal	0.4385	Adrenal_Gland	25.0579	9.1377e-16	3.49603	-3.83167	0.774729	-0.989276	1.14589	2	0
intron_1_207062078_207062620	ENSG00000123836.14	0.000850267	29	2	0.000127276	Muscle_Skeletal	0.4385	Adrenal_Gland	25.0579	9.1377e-16	3.49603	-3.83167	0.774729	-0.989276	1.14589	2	0
intron_1_207062078_207062620	ENSG00000123836.14	0.000850267	29	2	0.000127276	Muscle_Skeletal	0.4385	Adrenal_Gland	25.0579	9.1377e-16	3.49603	-3.83167	0.774729	-0.989276	1.14589	2	0
intron_1_207069528_207070280	ENSG00000123836.14	2.75659e-07	8	1	2.75659e-07	Adipose_Visceral_Omentum	2.75659e-07	Brain_Spinal_cord_cervical_c-1	8	1.44767e-49	8	-5.13937	5.13937	1.28484	5.31975	1	0
intron_1_207069528_207070280	ENSG00000123836.14	2.75659e-07	8	1	2.75659e-07	Adipose_Visceral_Omentum	2.75659e-07	Brain_Spinal_cord_cervical_c-1	8	1.44767e-49	8	-5.13937	5.13937	1.28484	5.31975	1	0
intron_1_207070409_207071188	ENSG00000123836.14	0.00935906	17	1	1.64426e-05	Brain_Nucleus_accumbens_basal_ganglia	0.0537626	Thyroid	16.8151	2.21132e-17	16.8151	-4.30842	-1.92874	-2.5926	0.488132	1	0
intron_1_207070409_207071188	ENSG00000123836.14	0.00935906	17	1	1.64426e-05	Brain_Nucleus_accumbens_basal_ganglia	0.0537626	Thyroid	16.8151	2.21132e-17	16.8151	-4.30842	-1.92874	-2.5926	0.488132	1	0
intron_1_207071573_207072204	ENSG00000123836.14	2.803e-08	29	1	2.803e-08	Artery_Aorta	2.803e-08	Colon_Transverse	29	1.83806e-15	29	-5.55332	-5.55332	-5.55332	4.74751e-16	1	0
intron_1_207071573_207072204	ENSG00000123836.14	2.803e-08	29	1	2.803e-08	Artery_Aorta	2.803e-08	Colon_Transverse	29	1.83806e-15	29	-5.55332	-5.55332	-5.55332	4.74751e-16	1	0
intron_1_207071573_207072204	ENSG00000123836.14	2.803e-08	29	1	2.803e-08	Artery_Aorta	2.803e-08	Colon_Transverse	29	1.83806e-15	29	-5.55332	-5.55332	-5.55332	4.74751e-16	1	0
intron_1_207071573_207072204	ENSG00000123836.14	2.803e-08	29	1	2.803e-08	Artery_Aorta	2.803e-08	Colon_Transverse	29	1.83806e-15	29	-5.55332	-5.55332	-5.55332	4.74751e-16	1	0
intron_1_207071573_207078954	ENSG00000123836.14	2.803e-08	26	1	2.803e-08	Adipose_Visceral_Omentum	2.803e-08	Brain_Cortex	26	1.62531e-15	26	5.55332	5.55332	5.55332	6.40475e-16	1	0
intron_1_207071573_207078954	ENSG00000123836.14	2.803e-08	26	1	2.803e-08	Adipose_Visceral_Omentum	2.803e-08	Brain_Cortex	26	1.62531e-15	26	5.55332	5.55332	5.55332	6.40475e-16	1	0
intron_1_207071573_207078954	ENSG00000123836.14	2.803e-08	26	1	2.803e-08	Adipose_Visceral_Omentum	2.803e-08	Brain_Cortex	26	1.62531e-15	26	5.55332	5.55332	5.55332	6.40475e-16	1	0
intron_1_207072395_207078954	ENSG00000123836.14	1.401e-08	2	1	1.401e-08	Heart_Left_Ventricle	1.401e-08	Heart_Left_Ventricle	2	3.3547e-17	2	5.67327	5.67327	5.67327	0	1	0
intron_1_207091820_207095291	ENSG00000123843.12	0.0824567	1	1	0.0824567	Liver	0.0824567	Liver	1	1	1	1.73661	1.73661	1.73661	NA	1	0
intron_1_207091820_207098150	ENSG00000123843.12	0.976907	1	1	0.976907	Liver	0.976907	Liver	1	1	1	-0.0289472	-0.0289472	-0.0289472	NA	1	0
intron_1_207325721_207326752	ENSG00000196352.14	0.06943	1	1	0.06943	Liver	0.06943	Liver	1	1	1	-1.81561	-1.81561	-1.81561	NA	1	0
intron_1_207326837_207331108	ENSG00000196352.14	0.4856	17	1	0.4856	Brain_Cerebellum	0.4856	Brain_Anterior_cingulate_cortex_BA24	17	1.97305e-17	17	-0.697324	-0.697324	-0.697324	8.77708e-17	1	0
intron_1_207339417_207340387	ENSG00000196352.14	0.4999	14	1	0.4999	Uterus	0.4999	Muscle_Skeletal	14	6.14309e-18	14	0.674647	0.674647	0.674647	8.14681e-17	1	0
intron_1_207339417_207340387	ENSG00000196352.14	0.4999	14	1	0.4999	Uterus	0.4999	Muscle_Skeletal	14	6.14309e-18	14	0.674647	0.674647	0.674647	8.14681e-17	1	0
intron_1_207339417_207340391	ENSG00000196352.14	0.0434021	40	3	0.127114	Cells_EBV-transformed_lymphocytes	0.4999	Brain_Anterior_cingulate_cortex_BA24	21.2178	8.04416e-16	1.26381	-1.10606	1.52558	0.929462	0.544669	3	0
intron_1_207339417_207340391	ENSG00000196352.14	0.0434021	40	3	0.127114	Cells_EBV-transformed_lymphocytes	0.4999	Brain_Anterior_cingulate_cortex_BA24	21.2178	8.04416e-16	1.26381	-1.10606	1.52558	0.929462	0.544669	3	0
intron_1_207339417_207340391	ENSG00000196352.14	0.0434021	40	3	0.127114	Cells_EBV-transformed_lymphocytes	0.4999	Brain_Anterior_cingulate_cortex_BA24	21.2178	8.04416e-16	1.26381	-1.10606	1.52558	0.929462	0.544669	3	0
intron_1_207339417_207340391	ENSG00000196352.14	0.0434021	40	3	0.127114	Cells_EBV-transformed_lymphocytes	0.4999	Brain_Anterior_cingulate_cortex_BA24	21.2178	8.04416e-16	1.26381	-1.10606	1.52558	0.929462	0.544669	3	0
intron_1_207339417_207340391	ENSG00000196352.14	0.0434021	40	3	0.127114	Cells_EBV-transformed_lymphocytes	0.4999	Brain_Anterior_cingulate_cortex_BA24	21.2178	8.04416e-16	1.26381	-1.10606	1.52558	0.929462	0.544669	3	0
intron_1_207339417_207359546	ENSG00000196352.14	0.406955	22	2	0.1774	Esophagus_Muscularis	0.3722	Adipose_Visceral_Omentum	20.8629	3.5373e-17	0.773292	-1.3488	-0.89236	-1.03064	0.0989319	2	0
intron_1_207339417_207359546	ENSG00000196352.14	0.406955	22	2	0.1774	Esophagus_Muscularis	0.3722	Adipose_Visceral_Omentum	20.8629	3.5373e-17	0.773292	-1.3488	-0.89236	-1.03064	0.0989319	2	0
intron_1_207339417_207359546	ENSG00000196352.14	0.406955	22	2	0.1774	Esophagus_Muscularis	0.3722	Adipose_Visceral_Omentum	20.8629	3.5373e-17	0.773292	-1.3488	-0.89236	-1.03064	0.0989319	2	0
intron_1_207347561_207359546	ENSG00000196352.14	0.372029	3	1	0.315585	Skin_Not_Sun_Exposed_Suprapubic	0.4044	Skin_Sun_Exposed_Lower_leg	2.98352	2.57136e-16	2.98352	-1.00357	-0.833789	-0.890383	0.0980245	1	0
intron_1_207496388_207505904	ENSG00000203710.10	0.144822	3	2	0.05079	Kidney_Cortex	0.131493	Cells_EBV-transformed_lymphocytes	2.78206	1.28915e-17	0.217939	-1.95325	1.50824	-0.799419	1.99849	2	0
intron_1_20755404_20757166	ENSG00000127483.17	0.11718	14	1	0.01486	Muscle_Skeletal	0.1347	Spleen	13.8412	3.72963e-18	13.8412	1.49582	2.43577	1.56296	0.251212	1	0
intron_1_20755404_20757166	ENSG00000127483.17	0.11718	14	1	0.01486	Muscle_Skeletal	0.1347	Spleen	13.8412	3.72963e-18	13.8412	1.49582	2.43577	1.56296	0.251212	1	0
intron_1_207582003_207584649	ENSG00000203710.10	0.09745	4	1	0.09745	Cells_EBV-transformed_lymphocytes	0.09745	Adipose_Visceral_Omentum	4	1.00405e-32	4	-1.65734	-1.65734	-1.65734	1.81299e-16	1	0
intron_1_207588774_207607251	ENSG00000203710.10	0.04553	3	1	0.04553	Lung	0.04553	Adipose_Visceral_Omentum	3	2.11126e-48	3	1.99972	1.99972	1.99972	4.71028e-16	1	0
intron_1_207623068_207630517	ENSG00000203710.10	0.597013	18	1	0.306128	Spleen	0.581328	Colon_Transverse	17.5278	1.52984e-17	17.5278	-1.02338	0.595364	0.500122	0.380402	1	0
intron_1_207623068_207630517	ENSG00000203710.10	0.597013	18	1	0.306128	Spleen	0.581328	Colon_Transverse	17.5278	1.52984e-17	17.5278	-1.02338	0.595364	0.500122	0.380402	1	0
intron_1_207623068_207630517	ENSG00000203710.10	0.597013	18	1	0.306128	Spleen	0.581328	Colon_Transverse	17.5278	1.52984e-17	17.5278	-1.02338	0.595364	0.500122	0.380402	1	0
intron_1_207623068_207630517	ENSG00000203710.10	0.597013	18	1	0.306128	Spleen	0.581328	Colon_Transverse	17.5278	1.52984e-17	17.5278	-1.02338	0.595364	0.500122	0.380402	1	0
intron_1_207623068_207630517	ENSG00000244703.3	0.597013	18	1	0.306128	Spleen	0.581328	Colon_Transverse	17.5278	1.52984e-17	17.5278	-1.02338	0.595364	0.500122	0.380402	1	0
intron_1_207630621_207637688	ENSG00000203710.10	0.331309	3	2	0.609642	Whole_Blood	0.640696	Spleen	2.71505	9.70303e-17	0.284953	-0.510584	0.489617	-0.162564	0.565231	2	0
intron_1_207630621_207639397	ENSG00000203710.10	0.352512	21	3	0.3936	Adipose_Subcutaneous	0.987832	Thyroid	18.0716	5.41885e-18	0.698448	-0.853107	0.549299	-0.0597209	0.508022	3	0
intron_1_207630621_207639397	ENSG00000203710.10	0.352512	21	3	0.3936	Adipose_Subcutaneous	0.987832	Thyroid	18.0716	5.41885e-18	0.698448	-0.853107	0.549299	-0.0597209	0.508022	3	0
intron_1_207630621_207639397	ENSG00000203710.10	0.352512	21	3	0.3936	Adipose_Subcutaneous	0.987832	Thyroid	18.0716	5.41885e-18	0.698448	-0.853107	0.549299	-0.0597209	0.508022	3	0
intron_1_207630621_207639397	ENSG00000203710.10	0.352512	21	3	0.3936	Adipose_Subcutaneous	0.987832	Thyroid	18.0716	5.41885e-18	0.698448	-0.853107	0.549299	-0.0597209	0.508022	3	0
intron_1_207630621_207639397	ENSG00000203710.10	0.352512	21	3	0.3936	Adipose_Subcutaneous	0.987832	Thyroid	18.0716	5.41885e-18	0.698448	-0.853107	0.549299	-0.0597209	0.508022	3	0
intron_1_207630621_207639397	ENSG00000244703.3	0.352512	21	3	0.3936	Adipose_Subcutaneous	0.987832	Thyroid	18.0716	5.41885e-18	0.698448	-0.853107	0.549299	-0.0597209	0.508022	3	0
intron_1_207630621_207639397	ENSG00000203710.10	0.352512	21	3	0.3936	Adipose_Subcutaneous	0.987832	Thyroid	18.0716	5.41885e-18	0.698448	-0.853107	0.549299	-0.0597209	0.508022	3	0
intron_1_207637848_207639397	ENSG00000203710.10	0.0306061	8	3	0.0703508	Small_Intestine_Terminal_Ileum	0.993743	Whole_Blood	6.70438	4.23919e-17	0.296849	-1.67656	1.80965	0.0477277	1.00195	3	0
intron_1_207637848_207639397	ENSG00000203710.10	0.0306061	8	3	0.0703508	Small_Intestine_Terminal_Ileum	0.993743	Whole_Blood	6.70438	4.23919e-17	0.296849	-1.67656	1.80965	0.0477277	1.00195	3	0
intron_1_207637848_207639397	ENSG00000244703.3	0.0306061	8	3	0.0703508	Small_Intestine_Terminal_Ileum	0.993743	Whole_Blood	6.70438	4.23919e-17	0.296849	-1.67656	1.80965	0.0477277	1.00195	3	0
intron_1_207637848_207639397	ENSG00000203710.10	0.0306061	8	3	0.0703508	Small_Intestine_Terminal_Ileum	0.993743	Whole_Blood	6.70438	4.23919e-17	0.296849	-1.67656	1.80965	0.0477277	1.00195	3	0
intron_1_207767195_207767607	ENSG00000117335.19	0.139913	29	2	0.0679257	Skin_Not_Sun_Exposed_Suprapubic	0.1991	Cells_Cultured_fibroblasts	19.5255	3.59776e-16	9.47452	-1.8255	-1.28412	-1.61174	0.224529	2	0
intron_1_207767195_207767607	ENSG00000117335.19	0.139913	29	2	0.0679257	Skin_Not_Sun_Exposed_Suprapubic	0.1991	Cells_Cultured_fibroblasts	19.5255	3.59776e-16	9.47452	-1.8255	-1.28412	-1.61174	0.224529	2	0
intron_1_207767195_207767779	ENSG00000117335.19	0.202127	48	1	0.1991	Artery_Coronary	0.322765	Skin_Sun_Exposed_Lower_leg	47.875	9.55036e-16	47.875	-1.28412	-0.988791	-1.27356	0.0519141	1	0
intron_1_207767195_207767779	ENSG00000117335.19	0.202127	48	1	0.1991	Artery_Coronary	0.322765	Skin_Sun_Exposed_Lower_leg	47.875	9.55036e-16	47.875	-1.28412	-0.988791	-1.27356	0.0519141	1	0
intron_1_207767195_207767779	ENSG00000117335.19	0.202127	48	1	0.1991	Artery_Coronary	0.322765	Skin_Sun_Exposed_Lower_leg	47.875	9.55036e-16	47.875	-1.28412	-0.988791	-1.27356	0.0519141	1	0
intron_1_207767195_207767779	ENSG00000117335.19	0.202127	48	1	0.1991	Artery_Coronary	0.322765	Skin_Sun_Exposed_Lower_leg	47.875	9.55036e-16	47.875	-1.28412	-0.988791	-1.27356	0.0519141	1	0
intron_1_207767195_207767779	ENSG00000117335.19	0.202127	48	1	0.1991	Artery_Coronary	0.322765	Skin_Sun_Exposed_Lower_leg	47.875	9.55036e-16	47.875	-1.28412	-0.988791	-1.27356	0.0519141	1	0
intron_1_207767195_207767779	ENSG00000117335.19	0.202127	48	1	0.1991	Artery_Coronary	0.322765	Skin_Sun_Exposed_Lower_leg	47.875	9.55036e-16	47.875	-1.28412	-0.988791	-1.27356	0.0519141	1	0
intron_1_207767195_207770321	ENSG00000117335.19	0.199774	48	1	0.1991	Adipose_Visceral_Omentum	0.235705	Skin_Not_Sun_Exposed_Suprapubic	47.9913	8.76486e-16	47.9913	1.18579	1.28412	1.28207	0.0141928	1	0
intron_1_207767195_207770321	ENSG00000117335.19	0.199774	48	1	0.1991	Adipose_Visceral_Omentum	0.235705	Skin_Not_Sun_Exposed_Suprapubic	47.9913	8.76486e-16	47.9913	1.18579	1.28412	1.28207	0.0141928	1	0
intron_1_207767195_207770321	ENSG00000117335.19	0.199774	48	1	0.1991	Adipose_Visceral_Omentum	0.235705	Skin_Not_Sun_Exposed_Suprapubic	47.9913	8.76486e-16	47.9913	1.18579	1.28412	1.28207	0.0141928	1	0
intron_1_207767195_207770321	ENSG00000117335.19	0.199774	48	1	0.1991	Adipose_Visceral_Omentum	0.235705	Skin_Not_Sun_Exposed_Suprapubic	47.9913	8.76486e-16	47.9913	1.18579	1.28412	1.28207	0.0141928	1	0
intron_1_207767195_207770321	ENSG00000117335.19	0.199774	48	1	0.1991	Adipose_Visceral_Omentum	0.235705	Skin_Not_Sun_Exposed_Suprapubic	47.9913	8.76486e-16	47.9913	1.18579	1.28412	1.28207	0.0141928	1	0
intron_1_207767195_207770321	ENSG00000117335.19	0.199774	48	1	0.1991	Adipose_Visceral_Omentum	0.235705	Skin_Not_Sun_Exposed_Suprapubic	47.9913	8.76486e-16	47.9913	1.18579	1.28412	1.28207	0.0141928	1	0
intron_1_207767195_207783292	ENSG00000117335.19	0.027867	18	3	0.004801	Brain_Amygdala	0.438864	Brain_Frontal_Cortex_BA9	16.5458	5.09895e-17	0.674409	0.774113	2.82009	1.10881	0.485736	3	0
intron_1_207767195_207783292	ENSG00000117335.19	0.027867	18	3	0.004801	Brain_Amygdala	0.438864	Brain_Frontal_Cortex_BA9	16.5458	5.09895e-17	0.674409	0.774113	2.82009	1.10881	0.485736	3	0
intron_1_207767651_207767779	ENSG00000117335.19	0.19718	29	2	0.0446685	Spleen	0.7744	Kidney_Cortex	27.47	2.17234e-15	1.01067	-2.00776	-0.286624	-1.72086	0.293109	2	0
intron_1_207767651_207767779	ENSG00000117335.19	0.19718	29	2	0.0446685	Spleen	0.7744	Kidney_Cortex	27.47	2.17234e-15	1.01067	-2.00776	-0.286624	-1.72086	0.293109	2	0
intron_1_207767651_207767779	ENSG00000117335.19	0.19718	29	2	0.0446685	Spleen	0.7744	Kidney_Cortex	27.47	2.17234e-15	1.01067	-2.00776	-0.286624	-1.72086	0.293109	2	0
intron_1_207767651_207767779	ENSG00000117335.19	0.19718	29	2	0.0446685	Spleen	0.7744	Kidney_Cortex	27.47	2.17234e-15	1.01067	-2.00776	-0.286624	-1.72086	0.293109	2	0
intron_1_207767823_207770321	ENSG00000117335.19	0.184777	48	1	0.0961864	Brain_Spinal_cord_cervical_c-1	0.356538	Colon_Sigmoid	46.6062	1.0801e-15	46.6062	-1.66363	-0.921981	-1.30599	0.216757	1	0
intron_1_207767823_207770321	ENSG00000117335.19	0.184777	48	1	0.0961864	Brain_Spinal_cord_cervical_c-1	0.356538	Colon_Sigmoid	46.6062	1.0801e-15	46.6062	-1.66363	-0.921981	-1.30599	0.216757	1	0
intron_1_207767823_207770321	ENSG00000117335.19	0.184777	48	1	0.0961864	Brain_Spinal_cord_cervical_c-1	0.356538	Colon_Sigmoid	46.6062	1.0801e-15	46.6062	-1.66363	-0.921981	-1.30599	0.216757	1	0
intron_1_207767823_207770321	ENSG00000117335.19	0.184777	48	1	0.0961864	Brain_Spinal_cord_cervical_c-1	0.356538	Colon_Sigmoid	46.6062	1.0801e-15	46.6062	-1.66363	-0.921981	-1.30599	0.216757	1	0
intron_1_207767823_207770321	ENSG00000117335.19	0.184777	48	1	0.0961864	Brain_Spinal_cord_cervical_c-1	0.356538	Colon_Sigmoid	46.6062	1.0801e-15	46.6062	-1.66363	-0.921981	-1.30599	0.216757	1	0
intron_1_207767823_207770321	ENSG00000117335.19	0.184777	48	1	0.0961864	Brain_Spinal_cord_cervical_c-1	0.356538	Colon_Sigmoid	46.6062	1.0801e-15	46.6062	-1.66363	-0.921981	-1.30599	0.216757	1	0
intron_1_207767823_207783292	ENSG00000117335.19	0.141144	40	2	0.07806	Brain_Putamen_basal_ganglia	0.984468	Brain_Hypothalamus	37.1276	1.40004e-15	2.39118	-1.76206	0.40856	-0.624578	0.480037	2	0
intron_1_207767823_207783292	ENSG00000117335.19	0.141144	40	2	0.07806	Brain_Putamen_basal_ganglia	0.984468	Brain_Hypothalamus	37.1276	1.40004e-15	2.39118	-1.76206	0.40856	-0.624578	0.480037	2	0
intron_1_207767823_207783292	ENSG00000117335.19	0.141144	40	2	0.07806	Brain_Putamen_basal_ganglia	0.984468	Brain_Hypothalamus	37.1276	1.40004e-15	2.39118	-1.76206	0.40856	-0.624578	0.480037	2	0
intron_1_207767823_207783292	ENSG00000117335.19	0.141144	40	2	0.07806	Brain_Putamen_basal_ganglia	0.984468	Brain_Hypothalamus	37.1276	1.40004e-15	2.39118	-1.76206	0.40856	-0.624578	0.480037	2	0
intron_1_207767823_207783292	ENSG00000117335.19	0.141144	40	2	0.07806	Brain_Putamen_basal_ganglia	0.984468	Brain_Hypothalamus	37.1276	1.40004e-15	2.39118	-1.76206	0.40856	-0.624578	0.480037	2	0
intron_1_207768772_207770321	ENSG00000117335.19	0.850747	41	1	0.8074	Artery_Aorta	0.9015	Brain_Amygdala	41	1.27966e-15	41	-0.243782	-0.123767	-0.188165	0.06059	1	0
intron_1_207768772_207770321	ENSG00000117335.19	0.850747	41	1	0.8074	Artery_Aorta	0.9015	Brain_Amygdala	41	1.27966e-15	41	-0.243782	-0.123767	-0.188165	0.06059	1	0
intron_1_207768772_207770321	ENSG00000117335.19	0.850747	41	1	0.8074	Artery_Aorta	0.9015	Brain_Amygdala	41	1.27966e-15	41	-0.243782	-0.123767	-0.188165	0.06059	1	0
intron_1_207768772_207770321	ENSG00000117335.19	0.850747	41	1	0.8074	Artery_Aorta	0.9015	Brain_Amygdala	41	1.27966e-15	41	-0.243782	-0.123767	-0.188165	0.06059	1	0
intron_1_207768772_207770321	ENSG00000117335.19	0.850747	41	1	0.8074	Artery_Aorta	0.9015	Brain_Amygdala	41	1.27966e-15	41	-0.243782	-0.123767	-0.188165	0.06059	1	0
intron_1_207770123_207770321	ENSG00000117335.19	0.31501	29	2	0.1835	Skin_Not_Sun_Exposed_Suprapubic	0.8818	Brain_Frontal_Cortex_BA9	25.2552	7.02895e-16	3.56344	-1.33005	-0.148688	-0.98473	0.478719	2	0
intron_1_207770123_207770321	ENSG00000117335.19	0.31501	29	2	0.1835	Skin_Not_Sun_Exposed_Suprapubic	0.8818	Brain_Frontal_Cortex_BA9	25.2552	7.02895e-16	3.56344	-1.33005	-0.148688	-0.98473	0.478719	2	0
intron_1_207770362_207783292	ENSG00000117335.19	0.281713	42	2	0.1873	Adipose_Subcutaneous	0.8818	Brain_Anterior_cingulate_cortex_BA24	35.8893	7.74991e-16	6.11068	-0.148688	1.31861	0.818681	0.630511	2	0
intron_1_207770362_207783292	ENSG00000117335.19	0.281713	42	2	0.1873	Adipose_Subcutaneous	0.8818	Brain_Anterior_cingulate_cortex_BA24	35.8893	7.74991e-16	6.11068	-0.148688	1.31861	0.818681	0.630511	2	0
intron_1_207770362_207783292	ENSG00000117335.19	0.281713	42	2	0.1873	Adipose_Subcutaneous	0.8818	Brain_Anterior_cingulate_cortex_BA24	35.8893	7.74991e-16	6.11068	-0.148688	1.31861	0.818681	0.630511	2	0
intron_1_207770362_207783292	ENSG00000117335.19	0.281713	42	2	0.1873	Adipose_Subcutaneous	0.8818	Brain_Anterior_cingulate_cortex_BA24	35.8893	7.74991e-16	6.11068	-0.148688	1.31861	0.818681	0.630511	2	0
intron_1_207770362_207783292	ENSG00000117335.19	0.281713	42	2	0.1873	Adipose_Subcutaneous	0.8818	Brain_Anterior_cingulate_cortex_BA24	35.8893	7.74991e-16	6.11068	-0.148688	1.31861	0.818681	0.630511	2	0
intron_1_207775745_207783292	ENSG00000117335.19	0.794088	8	1	0.793594	Prostate	0.79454	Esophagus_Mucosa	7.99994	4.1483e-17	7.99994	-0.261647	-0.260419	-0.261005	0.000408219	1	0
intron_1_207785106_207785619	ENSG00000117335.19	0.97475	44	2	0.822543	Artery_Tibial	0.902211	Brain_Nucleus_accumbens_basal_ganglia	41.6362	7.52239e-16	2.36378	-0.173574	0.224275	0.0946161	0.147535	2	0
intron_1_207785106_207785619	ENSG00000117335.19	0.97475	44	2	0.822543	Artery_Tibial	0.902211	Brain_Nucleus_accumbens_basal_ganglia	41.6362	7.52239e-16	2.36378	-0.173574	0.224275	0.0946161	0.147535	2	0
intron_1_207785106_207785619	ENSG00000117335.19	0.97475	44	2	0.822543	Artery_Tibial	0.902211	Brain_Nucleus_accumbens_basal_ganglia	41.6362	7.52239e-16	2.36378	-0.173574	0.224275	0.0946161	0.147535	2	0
intron_1_207785106_207785619	ENSG00000117335.19	0.97475	44	2	0.822543	Artery_Tibial	0.902211	Brain_Nucleus_accumbens_basal_ganglia	41.6362	7.52239e-16	2.36378	-0.173574	0.224275	0.0946161	0.147535	2	0
intron_1_207785106_207785619	ENSG00000117335.19	0.97475	44	2	0.822543	Artery_Tibial	0.902211	Brain_Nucleus_accumbens_basal_ganglia	41.6362	7.52239e-16	2.36378	-0.173574	0.224275	0.0946161	0.147535	2	0
intron_1_207785106_207785619	ENSG00000117335.19	0.97475	44	2	0.822543	Artery_Tibial	0.902211	Brain_Nucleus_accumbens_basal_ganglia	41.6362	7.52239e-16	2.36378	-0.173574	0.224275	0.0946161	0.147535	2	0
intron_1_207785106_207785656	ENSG00000117335.19	0.97457	44	2	0.823956	Artery_Tibial	0.886259	Brain_Nucleus_accumbens_basal_ganglia	41.4366	9.66327e-16	2.56343	-0.22246	0.173574	-0.134482	0.111923	2	0
intron_1_207785106_207785656	ENSG00000117335.19	0.97457	44	2	0.823956	Artery_Tibial	0.886259	Brain_Nucleus_accumbens_basal_ganglia	41.4366	9.66327e-16	2.56343	-0.22246	0.173574	-0.134482	0.111923	2	0
intron_1_207785106_207785656	ENSG00000117335.19	0.97457	44	2	0.823956	Artery_Tibial	0.886259	Brain_Nucleus_accumbens_basal_ganglia	41.4366	9.66327e-16	2.56343	-0.22246	0.173574	-0.134482	0.111923	2	0
intron_1_207785106_207785656	ENSG00000117335.19	0.97457	44	2	0.823956	Artery_Tibial	0.886259	Brain_Nucleus_accumbens_basal_ganglia	41.4366	9.66327e-16	2.56343	-0.22246	0.173574	-0.134482	0.111923	2	0
intron_1_207785106_207785656	ENSG00000117335.19	0.97457	44	2	0.823956	Artery_Tibial	0.886259	Brain_Nucleus_accumbens_basal_ganglia	41.4366	9.66327e-16	2.56343	-0.22246	0.173574	-0.134482	0.111923	2	0
intron_1_207785106_207785656	ENSG00000117335.19	0.97457	44	2	0.823956	Artery_Tibial	0.886259	Brain_Nucleus_accumbens_basal_ganglia	41.4366	9.66327e-16	2.56343	-0.22246	0.173574	-0.134482	0.111923	2	0
intron_1_207785682_207793519	ENSG00000117335.19	0.4713	24	1	0.4713	Brain_Caudate_basal_ganglia	0.4713	Brain_Cerebellar_Hemisphere	24	1.94859e-17	24	-0.720365	-0.720365	-0.720365	9.54489e-17	1	0
intron_1_207785682_207793519	ENSG00000117335.19	0.4713	24	1	0.4713	Brain_Caudate_basal_ganglia	0.4713	Brain_Cerebellar_Hemisphere	24	1.94859e-17	24	-0.720365	-0.720365	-0.720365	9.54489e-17	1	0
intron_1_20779911_20780345	ENSG00000127483.17	0.1255	11	1	0.1255	Colon_Sigmoid	0.1255	Esophagus_Muscularis	11	2.59413e-17	11	-1.53209	1.53209	0.417843	1.54596	1	0
intron_1_20779911_20780350	ENSG00000127483.17	0.04659	35	1	0.04659	Artery_Coronary	0.04659	Breast_Mammary_Tissue	35	8.2504e-16	35	-1.99001	-1.99001	-1.99001	1.86555e-16	1	0
intron_1_20779911_20780350	ENSG00000127483.17	0.04659	35	1	0.04659	Artery_Coronary	0.04659	Breast_Mammary_Tissue	35	8.2504e-16	35	-1.99001	-1.99001	-1.99001	1.86555e-16	1	0
intron_1_20779911_20780350	ENSG00000127483.17	0.04659	35	1	0.04659	Artery_Coronary	0.04659	Breast_Mammary_Tissue	35	8.2504e-16	35	-1.99001	-1.99001	-1.99001	1.86555e-16	1	0
intron_1_20779911_20780350	ENSG00000127483.17	0.04659	35	1	0.04659	Artery_Coronary	0.04659	Breast_Mammary_Tissue	35	8.2504e-16	35	-1.99001	-1.99001	-1.99001	1.86555e-16	1	0
intron_1_20779911_20780350	ENSG00000127483.17	0.04659	35	1	0.04659	Artery_Coronary	0.04659	Breast_Mammary_Tissue	35	8.2504e-16	35	-1.99001	-1.99001	-1.99001	1.86555e-16	1	0
intron_1_20779911_20780350	ENSG00000127483.17	0.04659	35	1	0.04659	Artery_Coronary	0.04659	Breast_Mammary_Tissue	35	8.2504e-16	35	-1.99001	-1.99001	-1.99001	1.86555e-16	1	0
intron_1_20779911_20787195	ENSG00000127483.17	0.04659	48	1	0.04659	Adrenal_Gland	0.04659	Lung	48	1.37427e-15	48	1.99001	1.99001	1.99001	1.83217e-16	1	0
intron_1_20779911_20787195	ENSG00000127483.17	0.04659	48	1	0.04659	Adrenal_Gland	0.04659	Lung	48	1.37427e-15	48	1.99001	1.99001	1.99001	1.83217e-16	1	0
intron_1_20779911_20787195	ENSG00000127483.17	0.04659	48	1	0.04659	Adrenal_Gland	0.04659	Lung	48	1.37427e-15	48	1.99001	1.99001	1.99001	1.83217e-16	1	0
intron_1_20779911_20787195	ENSG00000127483.17	0.04659	48	1	0.04659	Adrenal_Gland	0.04659	Lung	48	1.37427e-15	48	1.99001	1.99001	1.99001	1.83217e-16	1	0
intron_1_20779911_20787195	ENSG00000127483.17	0.04659	48	1	0.04659	Adrenal_Gland	0.04659	Lung	48	1.37427e-15	48	1.99001	1.99001	1.99001	1.83217e-16	1	0
intron_1_20779911_20787195	ENSG00000127483.17	0.04659	48	1	0.04659	Adrenal_Gland	0.04659	Lung	48	1.37427e-15	48	1.99001	1.99001	1.99001	1.83217e-16	1	0
intron_1_20779911_20787195	ENSG00000127483.17	0.04659	48	1	0.04659	Adrenal_Gland	0.04659	Lung	48	1.37427e-15	48	1.99001	1.99001	1.99001	1.83217e-16	1	0
intron_1_20780540_20786514	ENSG00000127483.17	0.577562	46	1	0.0722992	Brain_Substantia_nigra	0.5968	Brain_Cortex	44.7347	8.59536e-16	44.7347	-0.529008	1.79723	0.509206	0.363271	1	0
intron_1_20780540_20786514	ENSG00000127483.17	0.577562	46	1	0.0722992	Brain_Substantia_nigra	0.5968	Brain_Cortex	44.7347	8.59536e-16	44.7347	-0.529008	1.79723	0.509206	0.363271	1	0
intron_1_20780540_20786514	ENSG00000127483.17	0.577562	46	1	0.0722992	Brain_Substantia_nigra	0.5968	Brain_Cortex	44.7347	8.59536e-16	44.7347	-0.529008	1.79723	0.509206	0.363271	1	0
intron_1_20780540_20786514	ENSG00000127483.17	0.577562	46	1	0.0722992	Brain_Substantia_nigra	0.5968	Brain_Cortex	44.7347	8.59536e-16	44.7347	-0.529008	1.79723	0.509206	0.363271	1	0
intron_1_20780540_20786514	ENSG00000127483.17	0.577562	46	1	0.0722992	Brain_Substantia_nigra	0.5968	Brain_Cortex	44.7347	8.59536e-16	44.7347	-0.529008	1.79723	0.509206	0.363271	1	0
intron_1_20780540_20786514	ENSG00000127483.17	0.577562	46	1	0.0722992	Brain_Substantia_nigra	0.5968	Brain_Cortex	44.7347	8.59536e-16	44.7347	-0.529008	1.79723	0.509206	0.363271	1	0
intron_1_20780540_20786514	ENSG00000127483.17	0.577562	46	1	0.0722992	Brain_Substantia_nigra	0.5968	Brain_Cortex	44.7347	8.59536e-16	44.7347	-0.529008	1.79723	0.509206	0.363271	1	0
intron_1_20780540_20787195	ENSG00000127483.17	0.5968	49	1	0.5968	Adipose_Visceral_Omentum	0.5968	Artery_Tibial	49	9.75107e-16	49	-0.529008	-0.529008	-0.529008	6.20634e-17	1	0
intron_1_20780540_20787195	ENSG00000127483.17	0.5968	49	1	0.5968	Adipose_Visceral_Omentum	0.5968	Artery_Tibial	49	9.75107e-16	49	-0.529008	-0.529008	-0.529008	6.20634e-17	1	0
intron_1_20780540_20787195	ENSG00000127483.17	0.5968	49	1	0.5968	Adipose_Visceral_Omentum	0.5968	Artery_Tibial	49	9.75107e-16	49	-0.529008	-0.529008	-0.529008	6.20634e-17	1	0
intron_1_20780540_20787195	ENSG00000127483.17	0.5968	49	1	0.5968	Adipose_Visceral_Omentum	0.5968	Artery_Tibial	49	9.75107e-16	49	-0.529008	-0.529008	-0.529008	6.20634e-17	1	0
intron_1_20780540_20787195	ENSG00000127483.17	0.5968	49	1	0.5968	Adipose_Visceral_Omentum	0.5968	Artery_Tibial	49	9.75107e-16	49	-0.529008	-0.529008	-0.529008	6.20634e-17	1	0
intron_1_20780540_20787195	ENSG00000127483.17	0.5968	49	1	0.5968	Adipose_Visceral_Omentum	0.5968	Artery_Tibial	49	9.75107e-16	49	-0.529008	-0.529008	-0.529008	6.20634e-17	1	0
intron_1_20780540_20787195	ENSG00000127483.17	0.5968	49	1	0.5968	Adipose_Visceral_Omentum	0.5968	Artery_Tibial	49	9.75107e-16	49	-0.529008	-0.529008	-0.529008	6.20634e-17	1	0
intron_1_207884545_207888682	ENSG00000174059.16	0.925879	16	2	0.767	Prostate	0.958836	Artery_Aorta	13.8379	7.65457e-18	2.16207	-0.296301	0.217267	0.0992201	0.163967	2	0
intron_1_207884545_207888682	ENSG00000174059.16	0.925879	16	2	0.767	Prostate	0.958836	Artery_Aorta	13.8379	7.65457e-18	2.16207	-0.296301	0.217267	0.0992201	0.163967	2	0
intron_1_207884545_207888682	ENSG00000174059.16	0.925879	16	2	0.767	Prostate	0.958836	Artery_Aorta	13.8379	7.65457e-18	2.16207	-0.296301	0.217267	0.0992201	0.163967	2	0
intron_1_207887923_207888682	ENSG00000174059.16	0.808532	26	2	0.516167	Adipose_Visceral_Omentum	0.8618	Brain_Frontal_Cortex_BA9	20.2749	7.77796e-16	5.38522	0.174083	0.649265	0.542814	0.132285	2	0
intron_1_207887923_207888682	ENSG00000174059.16	0.808532	26	2	0.516167	Adipose_Visceral_Omentum	0.8618	Brain_Frontal_Cortex_BA9	20.2749	7.77796e-16	5.38522	0.174083	0.649265	0.542814	0.132285	2	0
intron_1_207887923_207888682	ENSG00000174059.16	0.808532	26	2	0.516167	Adipose_Visceral_Omentum	0.8618	Brain_Frontal_Cortex_BA9	20.2749	7.77796e-16	5.38522	0.174083	0.649265	0.542814	0.132285	2	0
intron_1_207887923_207888682	ENSG00000174059.16	0.808532	26	2	0.516167	Adipose_Visceral_Omentum	0.8618	Brain_Frontal_Cortex_BA9	20.2749	7.77796e-16	5.38522	0.174083	0.649265	0.542814	0.132285	2	0
intron_1_207888118_207888682	ENSG00000174059.16	0.5265	38	1	0.5265	Brain_Caudate_basal_ganglia	0.5265	Artery_Aorta	38	1.02248e-15	38	-0.633358	-0.633358	-0.633358	6.58084e-17	1	0
intron_1_207888118_207888682	ENSG00000174059.16	0.5265	38	1	0.5265	Brain_Caudate_basal_ganglia	0.5265	Artery_Aorta	38	1.02248e-15	38	-0.633358	-0.633358	-0.633358	6.58084e-17	1	0
intron_1_207888118_207888682	ENSG00000174059.16	0.5265	38	1	0.5265	Brain_Caudate_basal_ganglia	0.5265	Artery_Aorta	38	1.02248e-15	38	-0.633358	-0.633358	-0.633358	6.58084e-17	1	0
intron_1_207888118_207888682	ENSG00000174059.16	0.5265	38	1	0.5265	Brain_Caudate_basal_ganglia	0.5265	Artery_Aorta	38	1.02248e-15	38	-0.633358	-0.633358	-0.633358	6.58084e-17	1	0
intron_1_207897573_207899821	ENSG00000174059.16	0.0622688	2	2	0.01909	Skin_Sun_Exposed_Lower_leg	0.8607	Lung	1.17716	0.82284	0.82284	-2.34377	-0.175483	-1.25963	1.53321	2	0
intron_1_207960182_207961321	ENSG00000284237.1	0.983857	7	1	0.979	Adipose_Visceral_Omentum	0.9875	Brain_Cerebellar_Hemisphere	7	4.7555e-17	7	-0.0263226	-0.0156671	-0.0202337	0.00569564	1	0
intron_1_207960182_207961321	ENSG00000284237.1	0.983857	7	1	0.979	Adipose_Visceral_Omentum	0.9875	Brain_Cerebellar_Hemisphere	7	4.7555e-17	7	-0.0263226	-0.0156671	-0.0202337	0.00569564	1	0
intron_1_207960413_207961321	ENSG00000284237.1	0.979	1	1	0.979	Heart_Atrial_Appendage	0.979	Heart_Atrial_Appendage	1	1	1	0.0263226	0.0263226	0.0263226	NA	1	0
intron_1_208031338_208031590	ENSG00000076356.6	0.2375	10	1	0.2375	Heart_Atrial_Appendage	0.2375	Minor_Salivary_Gland	10	4.03768e-17	10	1.18126	1.18126	1.18126	1.4803e-16	1	0
intron_1_208060837_208079260	ENSG00000076356.6	0.61812	10	3	0.335	Pancreas	0.511967	Esophagus_Gastroesophageal_Junction	7.00737	3.4319e-17	0.973	-0.964092	0.964092	0.157028	0.920751	3	0
intron_1_20807500_20810738	ENSG00000075151.20	0.008421	8	1	0.008421	Brain_Amygdala	0.008421	Breast_Mammary_Tissue	8	2.02335e-33	8	-2.63471	-2.63471	-2.63471	5.81449e-16	1	0
intron_1_20807500_20813158	ENSG00000075151.20	0.0115375	37	1	0.008421	Brain_Nucleus_accumbens_basal_ganglia	0.0874259	Esophagus_Muscularis	36.1794	6.38909e-16	36.1794	1.70914	2.63471	2.49124	0.330688	1	0
intron_1_20807500_20813158	ENSG00000075151.20	0.0115375	37	1	0.008421	Brain_Nucleus_accumbens_basal_ganglia	0.0874259	Esophagus_Muscularis	36.1794	6.38909e-16	36.1794	1.70914	2.63471	2.49124	0.330688	1	0
intron_1_20807500_20813158	ENSG00000075151.20	0.0115375	37	1	0.008421	Brain_Nucleus_accumbens_basal_ganglia	0.0874259	Esophagus_Muscularis	36.1794	6.38909e-16	36.1794	1.70914	2.63471	2.49124	0.330688	1	0
intron_1_20807500_20813158	ENSG00000075151.20	0.0115375	37	1	0.008421	Brain_Nucleus_accumbens_basal_ganglia	0.0874259	Esophagus_Muscularis	36.1794	6.38909e-16	36.1794	1.70914	2.63471	2.49124	0.330688	1	0
intron_1_20807500_20813158	ENSG00000075151.20	0.0115375	37	1	0.008421	Brain_Nucleus_accumbens_basal_ganglia	0.0874259	Esophagus_Muscularis	36.1794	6.38909e-16	36.1794	1.70914	2.63471	2.49124	0.330688	1	0
intron_1_20807500_20813158	ENSG00000075151.20	0.0115375	37	1	0.008421	Brain_Nucleus_accumbens_basal_ganglia	0.0874259	Esophagus_Muscularis	36.1794	6.38909e-16	36.1794	1.70914	2.63471	2.49124	0.330688	1	0
intron_1_208082508_208084380	ENSG00000076356.6	0.07379	6	1	0.07379	Adipose_Subcutaneous	0.07379	Adipose_Visceral_Omentum	6	7.65793e-17	6	-1.78791	1.78791	-1.19194	1.45983	1	0
intron_1_208082508_208084380	ENSG00000076356.6	0.07379	6	1	0.07379	Adipose_Subcutaneous	0.07379	Adipose_Visceral_Omentum	6	7.65793e-17	6	-1.78791	1.78791	-1.19194	1.45983	1	0
intron_1_20810884_20813158	ENSG00000075151.20	0.03512	28	1	0.03512	Artery_Coronary	0.03512	Adipose_Subcutaneous	28	5.32617e-16	28	-2.10697	-2.10697	-2.10697	4.52238e-16	1	0
intron_1_20810884_20813158	ENSG00000075151.20	0.03512	28	1	0.03512	Artery_Coronary	0.03512	Adipose_Subcutaneous	28	5.32617e-16	28	-2.10697	-2.10697	-2.10697	4.52238e-16	1	0
intron_1_20810884_20813158	ENSG00000075151.20	0.03512	28	1	0.03512	Artery_Coronary	0.03512	Adipose_Subcutaneous	28	5.32617e-16	28	-2.10697	-2.10697	-2.10697	4.52238e-16	1	0
intron_1_20841028_20849415	ENSG00000075151.20	0.00121201	30	3	0.0004434	Artery_Aorta	0.6861	Esophagus_Mucosa	23.9626	2.0387e-16	0.979644	-0.472008	3.51281	1.3083	1.01769	3	0
intron_1_20841028_20849415	ENSG00000075151.20	0.00121201	30	3	0.0004434	Artery_Aorta	0.6861	Esophagus_Mucosa	23.9626	2.0387e-16	0.979644	-0.472008	3.51281	1.3083	1.01769	3	0
intron_1_20841028_20849415	ENSG00000075151.20	0.00121201	30	3	0.0004434	Artery_Aorta	0.6861	Esophagus_Mucosa	23.9626	2.0387e-16	0.979644	-0.472008	3.51281	1.3083	1.01769	3	0
intron_1_20851478_20853560	ENSG00000075151.20	0.01002	9	1	0.01002	Artery_Aorta	0.01002	Ovary	9	4.25708e-49	9	-2.57514	2.57514	0.858379	2.57514	1	0
intron_1_20865262_20879323	ENSG00000075151.20	0.3801	24	1	0.3801	Brain_Cerebellar_Hemisphere	0.3801	Adipose_Visceral_Omentum	24	5.28454e-19	24	-0.877712	0.877712	-0.658284	0.593038	1	0
intron_1_20865262_20879323	ENSG00000075151.20	0.3801	24	1	0.3801	Brain_Cerebellar_Hemisphere	0.3801	Adipose_Visceral_Omentum	24	5.28454e-19	24	-0.877712	0.877712	-0.658284	0.593038	1	0
intron_1_20886371_20892619	ENSG00000075151.20	0.690556	49	2	0.382386	Brain_Hypothalamus	0.8145	Adrenal_Gland	44.4023	1.20273e-15	4.5977	0.234625	0.873509	0.789045	0.189105	2	0
intron_1_20886371_20892619	ENSG00000075151.20	0.690556	49	2	0.382386	Brain_Hypothalamus	0.8145	Adrenal_Gland	44.4023	1.20273e-15	4.5977	0.234625	0.873509	0.789045	0.189105	2	0
intron_1_20886371_20892619	ENSG00000075151.20	0.690556	49	2	0.382386	Brain_Hypothalamus	0.8145	Adrenal_Gland	44.4023	1.20273e-15	4.5977	0.234625	0.873509	0.789045	0.189105	2	0
intron_1_20886371_20892619	ENSG00000075151.20	0.690556	49	2	0.382386	Brain_Hypothalamus	0.8145	Adrenal_Gland	44.4023	1.20273e-15	4.5977	0.234625	0.873509	0.789045	0.189105	2	0
intron_1_20886371_20892619	ENSG00000075151.20	0.690556	49	2	0.382386	Brain_Hypothalamus	0.8145	Adrenal_Gland	44.4023	1.20273e-15	4.5977	0.234625	0.873509	0.789045	0.189105	2	0
intron_1_20886371_20892619	ENSG00000075151.20	0.690556	49	2	0.382386	Brain_Hypothalamus	0.8145	Adrenal_Gland	44.4023	1.20273e-15	4.5977	0.234625	0.873509	0.789045	0.189105	2	0
intron_1_20886371_20892619	ENSG00000075151.20	0.690556	49	2	0.382386	Brain_Hypothalamus	0.8145	Adrenal_Gland	44.4023	1.20273e-15	4.5977	0.234625	0.873509	0.789045	0.189105	2	0
intron_1_20886371_20893517	ENSG00000075151.20	0.375645	43	1	0.00931053	Cells_EBV-transformed_lymphocytes	0.3968	Adipose_Visceral_Omentum	42.8002	1.87061e-15	42.8002	-2.60044	-0.84735	-0.88812	0.267343	1	0
intron_1_20886371_20893517	ENSG00000075151.20	0.375645	43	1	0.00931053	Cells_EBV-transformed_lymphocytes	0.3968	Adipose_Visceral_Omentum	42.8002	1.87061e-15	42.8002	-2.60044	-0.84735	-0.88812	0.267343	1	0
intron_1_20886371_20893517	ENSG00000075151.20	0.375645	43	1	0.00931053	Cells_EBV-transformed_lymphocytes	0.3968	Adipose_Visceral_Omentum	42.8002	1.87061e-15	42.8002	-2.60044	-0.84735	-0.88812	0.267343	1	0
intron_1_20886371_20893517	ENSG00000075151.20	0.375645	43	1	0.00931053	Cells_EBV-transformed_lymphocytes	0.3968	Adipose_Visceral_Omentum	42.8002	1.87061e-15	42.8002	-2.60044	-0.84735	-0.88812	0.267343	1	0
intron_1_20886371_20893517	ENSG00000075151.20	0.375645	43	1	0.00931053	Cells_EBV-transformed_lymphocytes	0.3968	Adipose_Visceral_Omentum	42.8002	1.87061e-15	42.8002	-2.60044	-0.84735	-0.88812	0.267343	1	0
intron_1_20886371_20893517	ENSG00000075151.20	0.375645	43	1	0.00931053	Cells_EBV-transformed_lymphocytes	0.3968	Adipose_Visceral_Omentum	42.8002	1.87061e-15	42.8002	-2.60044	-0.84735	-0.88812	0.267343	1	0
intron_1_20892729_20893517	ENSG00000075151.20	0.493569	39	1	0.00242	Artery_Aorta	0.5303	Artery_Tibial	38.7986	1.72033e-15	38.7986	0.627548	3.03317	0.689231	0.385208	1	0
intron_1_20892729_20893517	ENSG00000075151.20	0.493569	39	1	0.00242	Artery_Aorta	0.5303	Artery_Tibial	38.7986	1.72033e-15	38.7986	0.627548	3.03317	0.689231	0.385208	1	0
intron_1_20892729_20893517	ENSG00000075151.20	0.493569	39	1	0.00242	Artery_Aorta	0.5303	Artery_Tibial	38.7986	1.72033e-15	38.7986	0.627548	3.03317	0.689231	0.385208	1	0
intron_1_20892729_20893517	ENSG00000075151.20	0.493569	39	1	0.00242	Artery_Aorta	0.5303	Artery_Tibial	38.7986	1.72033e-15	38.7986	0.627548	3.03317	0.689231	0.385208	1	0
intron_1_20892729_20893517	ENSG00000075151.20	0.493569	39	1	0.00242	Artery_Aorta	0.5303	Artery_Tibial	38.7986	1.72033e-15	38.7986	0.627548	3.03317	0.689231	0.385208	1	0
intron_1_20950108_20969474	ENSG00000075151.20	0.0288243	32	2	0.00930993	Brain_Anterior_cingulate_cortex_BA24	0.98414	Heart_Atrial_Appendage	18.6466	1.72641e-15	13.3534	-1.99631	2.60046	0.66484	1.65129	2	0
intron_1_20950108_20969474	ENSG00000075151.20	0.0288243	32	2	0.00930993	Brain_Anterior_cingulate_cortex_BA24	0.98414	Heart_Atrial_Appendage	18.6466	1.72641e-15	13.3534	-1.99631	2.60046	0.66484	1.65129	2	0
intron_1_20950108_20969474	ENSG00000075151.20	0.0288243	32	2	0.00930993	Brain_Anterior_cingulate_cortex_BA24	0.98414	Heart_Atrial_Appendage	18.6466	1.72641e-15	13.3534	-1.99631	2.60046	0.66484	1.65129	2	0
intron_1_20950108_20969474	ENSG00000075151.20	0.0288243	32	2	0.00930993	Brain_Anterior_cingulate_cortex_BA24	0.98414	Heart_Atrial_Appendage	18.6466	1.72641e-15	13.3534	-1.99631	2.60046	0.66484	1.65129	2	0
intron_1_20950108_20969474	ENSG00000075151.20	0.0288243	32	2	0.00930993	Brain_Anterior_cingulate_cortex_BA24	0.98414	Heart_Atrial_Appendage	18.6466	1.72641e-15	13.3534	-1.99631	2.60046	0.66484	1.65129	2	0
intron_1_20950111_20969474	ENSG00000075151.20	0.0459	17	1	0.0459	Adipose_Subcutaneous	0.0459	Colon_Transverse	17	1.53116e-17	17	-1.99631	1.99631	-1.52659	1.32597	1	0
intron_1_20950111_20969474	ENSG00000075151.20	0.0459	17	1	0.0459	Adipose_Subcutaneous	0.0459	Colon_Transverse	17	1.53116e-17	17	-1.99631	1.99631	-1.52659	1.32597	1	0
intron_1_209622680_209622982	ENSG00000196878.14	0.335782	9	1	0.3319	Adipose_Visceral_Omentum	0.3496	Small_Intestine_Terminal_Ileum	9	4.85792e-33	9	-0.970294	-0.935365	-0.962532	0.015402	1	0
intron_1_209622680_209622982	ENSG00000196878.14	0.335782	9	1	0.3319	Adipose_Visceral_Omentum	0.3496	Small_Intestine_Terminal_Ileum	9	4.85792e-33	9	-0.970294	-0.935365	-0.962532	0.015402	1	0
intron_1_209623179_209623505	ENSG00000196878.14	0.3319	9	1	0.3319	Adipose_Visceral_Omentum	0.3319	Adipose_Visceral_Omentum	9	5.88296e-17	9	0.970294	0.970294	0.970294	1.17757e-16	1	0
intron_1_209624000_209625648	ENSG00000196878.14	0.9324	5	1	0.9324	Adipose_Visceral_Omentum	0.9324	Prostate	5	9.67988e-112	5	-0.0848256	-0.0848256	-0.0848256	6.93889e-18	1	0
intron_1_209661567_209662911	ENSG00000227591.5	0.505566	3	2	0.2432	Adipose_Subcutaneous	0.8042	Breast_Mammary_Tissue	2.11349	9.96566e-17	0.886505	-1.16703	-0.247915	-0.860656	0.530649	2	0
intron_1_209661567_209662911	ENSG00000227591.5	0.505566	3	2	0.2432	Adipose_Subcutaneous	0.8042	Breast_Mammary_Tissue	2.11349	9.96566e-17	0.886505	-1.16703	-0.247915	-0.860656	0.530649	2	0
intron_1_209663061_209675222	ENSG00000227591.5	0.818053	10	2	0.549615	Muscle_Skeletal	0.8588	Nerve_Tibial	9.00297	3.13414e-19	0.99703	-0.598336	0.177902	0.0291173	0.265491	2	0
intron_1_209663061_209675222	ENSG00000227591.5	0.818053	10	2	0.549615	Muscle_Skeletal	0.8588	Nerve_Tibial	9.00297	3.13414e-19	0.99703	-0.598336	0.177902	0.0291173	0.265491	2	0
intron_1_209663061_209675222	ENSG00000227591.5	0.818053	10	2	0.549615	Muscle_Skeletal	0.8588	Nerve_Tibial	9.00297	3.13414e-19	0.99703	-0.598336	0.177902	0.0291173	0.265491	2	0
intron_1_209663061_209675222	ENSG00000227591.5	0.818053	10	2	0.549615	Muscle_Skeletal	0.8588	Nerve_Tibial	9.00297	3.13414e-19	0.99703	-0.598336	0.177902	0.0291173	0.265491	2	0
intron_1_209760324_209762515	ENSG00000009790.14	0.130788	3	1	0.1086	Whole_Blood	0.1943	Cells_EBV-transformed_lymphocytes	2.96784	2.19459e-16	2.96784	-1.60452	-1.29796	-1.50233	0.176989	1	0
intron_1_209760384_209762515	ENSG00000009790.14	0.0999208	11	1	0.08844	Minor_Salivary_Gland	0.1943	Cells_EBV-transformed_lymphocytes	10.6981	3.10188e-17	10.6981	1.29796	1.70368	1.6221	0.118222	1	0
intron_1_209760384_209762515	ENSG00000009790.14	0.0999208	11	1	0.08844	Minor_Salivary_Gland	0.1943	Cells_EBV-transformed_lymphocytes	10.6981	3.10188e-17	10.6981	1.29796	1.70368	1.6221	0.118222	1	0
intron_1_209763587_209772948	ENSG00000009790.14	0.291683	27	2	0.087962	Cells_EBV-transformed_lymphocytes	0.2092	Small_Intestine_Terminal_Ileum	24.9309	9.4469e-16	1.62588	1.25577	1.70625	1.44401	0.122092	2	0
intron_1_209763587_209772948	ENSG00000009790.14	0.291683	27	2	0.087962	Cells_EBV-transformed_lymphocytes	0.2092	Small_Intestine_Terminal_Ileum	24.9309	9.4469e-16	1.62588	1.25577	1.70625	1.44401	0.122092	2	0
intron_1_209763587_209772948	ENSG00000009790.14	0.291683	27	2	0.087962	Cells_EBV-transformed_lymphocytes	0.2092	Small_Intestine_Terminal_Ileum	24.9309	9.4469e-16	1.62588	1.25577	1.70625	1.44401	0.122092	2	0
intron_1_209763587_209772948	ENSG00000009790.14	0.291683	27	2	0.087962	Cells_EBV-transformed_lymphocytes	0.2092	Small_Intestine_Terminal_Ileum	24.9309	9.4469e-16	1.62588	1.25577	1.70625	1.44401	0.122092	2	0
intron_1_209768660_209772948	ENSG00000009790.14	0.179338	26	2	0.0434519	Minor_Salivary_Gland	0.1338	Uterus	24.5124	1.11275e-15	1.46761	-2.01934	-1.49928	-1.73446	0.0795378	2	0
intron_1_209768660_209772948	ENSG00000009790.14	0.179338	26	2	0.0434519	Minor_Salivary_Gland	0.1338	Uterus	24.5124	1.11275e-15	1.46761	-2.01934	-1.49928	-1.73446	0.0795378	2	0
intron_1_209768660_209772948	ENSG00000009790.14	0.179338	26	2	0.0434519	Minor_Salivary_Gland	0.1338	Uterus	24.5124	1.11275e-15	1.46761	-2.01934	-1.49928	-1.73446	0.0795378	2	0
intron_1_209768660_209772948	ENSG00000009790.14	0.179338	26	2	0.0434519	Minor_Salivary_Gland	0.1338	Uterus	24.5124	1.11275e-15	1.46761	-2.01934	-1.49928	-1.73446	0.0795378	2	0
intron_1_209773019_209775349	ENSG00000009790.14	0.762177	27	1	0.762177	Brain_Hypothalamus	0.762177	Artery_Coronary	27	5.09494e-16	27	-0.302624	0.302624	-0.280207	0.11648	1	0
intron_1_209773019_209775349	ENSG00000009790.14	0.762177	27	1	0.762177	Brain_Hypothalamus	0.762177	Artery_Coronary	27	5.09494e-16	27	-0.302624	0.302624	-0.280207	0.11648	1	0
intron_1_209773019_209775349	ENSG00000009790.14	0.762177	27	1	0.762177	Brain_Hypothalamus	0.762177	Artery_Coronary	27	5.09494e-16	27	-0.302624	0.302624	-0.280207	0.11648	1	0
intron_1_209773019_209775349	ENSG00000009790.14	0.762177	27	1	0.762177	Brain_Hypothalamus	0.762177	Artery_Coronary	27	5.09494e-16	27	-0.302624	0.302624	-0.280207	0.11648	1	0
intron_1_209773019_209775349	ENSG00000009790.14	0.762177	27	1	0.762177	Brain_Hypothalamus	0.762177	Artery_Coronary	27	5.09494e-16	27	-0.302624	0.302624	-0.280207	0.11648	1	0
intron_1_209777487_209778111	ENSG00000009790.14	0.2983	13	1	0.2983	Adipose_Subcutaneous	0.2983	Small_Intestine_Terminal_Ileum	13	1.23091e-17	13	-1.04009	1.04009	-0.880073	0.576936	1	0
intron_1_209777487_209778111	ENSG00000009790.14	0.2983	13	1	0.2983	Adipose_Subcutaneous	0.2983	Small_Intestine_Terminal_Ileum	13	1.23091e-17	13	-1.04009	1.04009	-0.880073	0.576936	1	0
intron_1_209777487_209778111	ENSG00000009790.14	0.2983	13	1	0.2983	Adipose_Subcutaneous	0.2983	Small_Intestine_Terminal_Ileum	13	1.23091e-17	13	-1.04009	1.04009	-0.880073	0.576936	1	0
intron_1_209777487_209778111	ENSG00000009790.14	0.2983	13	1	0.2983	Adipose_Subcutaneous	0.2983	Small_Intestine_Terminal_Ileum	13	1.23091e-17	13	-1.04009	1.04009	-0.880073	0.576936	1	0
intron_1_209777487_209779315	ENSG00000009790.14	0.8261	2	1	0.8261	Whole_Blood	0.8261	Small_Intestine_Terminal_Ileum	2	6.12164e-17	2	0.219706	0.219706	0.219706	3.92523e-17	1	0
intron_1_209778173_209779315	ENSG00000009790.14	0.334757	3	1	0.3182	Adipose_Subcutaneous	0.3492	Whole_Blood	2.95073	1.04494e-33	2.95073	-0.998164	-0.936142	-0.956816	0.0358081	1	0
intron_1_209778173_209779315	ENSG00000009790.14	0.334757	3	1	0.3182	Adipose_Subcutaneous	0.3492	Whole_Blood	2.95073	1.04494e-33	2.95073	-0.998164	-0.936142	-0.956816	0.0358081	1	0
intron_1_209778173_209779431	ENSG00000009790.14	0.32599	5	1	0.3182	Lung	0.3492	Cells_EBV-transformed_lymphocytes	4.9112	1.84542e-18	4.9112	-0.998164	-0.936142	-0.973355	0.0339706	1	0
intron_1_209779374_209780470	ENSG00000009790.14	0.181652	11	2	0.1594	Artery_Coronary	0.359112	Stomach	6.38761	5.39773e-18	4.55141	-1.40709	0.998164	-0.107862	1.2441	2	0
intron_1_209779374_209780470	ENSG00000009790.14	0.181652	11	2	0.1594	Artery_Coronary	0.359112	Stomach	6.38761	5.39773e-18	4.55141	-1.40709	0.998164	-0.107862	1.2441	2	0
intron_1_209779374_209780470	ENSG00000009790.14	0.181652	11	2	0.1594	Artery_Coronary	0.359112	Stomach	6.38761	5.39773e-18	4.55141	-1.40709	0.998164	-0.107862	1.2441	2	0
intron_1_209779569_209780470	ENSG00000009790.14	0.3182	2	1	0.3182	Whole_Blood	0.3182	Small_Intestine_Terminal_Ileum	2	3.3547e-17	2	-0.998164	-0.998164	-0.998164	3.14018e-16	1	0
intron_1_209780606_209781345	ENSG00000009790.14	0.348395	11	1	0.3492	Nerve_Tibial	0.3709	Cells_EBV-transformed_lymphocytes	10.877	8.05838e-21	10.877	0.894789	0.936142	0.932383	0.0124685	1	0
intron_1_209780606_209781345	ENSG00000009790.14	0.348395	11	1	0.3492	Nerve_Tibial	0.3709	Cells_EBV-transformed_lymphocytes	10.877	8.05838e-21	10.877	0.894789	0.936142	0.932383	0.0124685	1	0
intron_1_209780606_209781345	ENSG00000009790.14	0.348395	11	1	0.3492	Nerve_Tibial	0.3709	Cells_EBV-transformed_lymphocytes	10.877	8.05838e-21	10.877	0.894789	0.936142	0.932383	0.0124685	1	0
intron_1_209802043_209805947	ENSG00000117595.10	0.00690482	15	2	0.09352	Heart_Atrial_Appendage	0.93256	Pancreas	14.4652	3.33082e-17	0.534774	-1.67711	0.77439	-0.685336	0.505007	2	0
intron_1_209802043_209806109	ENSG00000117595.10	0.158009	3	3	0.09352	Heart_Atrial_Appendage	0.801595	Adrenal_Gland	2.36171	0.101094	0.101094	0.251283	1.67711	0.941561	0.713993	3	0
intron_1_209841055_209842265	ENSG00000117597.17	0.0688314	25	2	0.0290278	Vagina	0.641615	Ovary	22.6056	3.31096e-17	2.39443	0.465442	2.18311	1.65683	0.353019	2	0
intron_1_209841055_209842265	ENSG00000117597.17	0.0688314	25	2	0.0290278	Vagina	0.641615	Ovary	22.6056	3.31096e-17	2.39443	0.465442	2.18311	1.65683	0.353019	2	0
intron_1_209842447_209842583	ENSG00000117597.17	0.307982	6	2	0.1305	Brain_Putamen_basal_ganglia	0.2146	Ovary	5.78935	7.4538e-17	0.205785	-1.51213	1.51213	-0.429936	1.50792	2	0
intron_1_209842695_209843451	ENSG00000117597.17	0.0408071	9	2	0.1305	Colon_Sigmoid	0.4272	Skin_Not_Sun_Exposed_Suprapubic	8.35755	5.93282e-33	0.642447	-1.51213	0.793992	-1.2559	0.768708	2	0
intron_1_209843696_209851204	ENSG00000117597.17	0.1305	15	1	0.1305	Artery_Tibial	0.1305	Adipose_Subcutaneous	15	1.71513e-17	15	-1.51213	-1.51213	-1.51213	3.30413e-16	1	0
intron_1_209843696_209851204	ENSG00000117597.17	0.1305	15	1	0.1305	Artery_Tibial	0.1305	Adipose_Subcutaneous	15	1.71513e-17	15	-1.51213	-1.51213	-1.51213	3.30413e-16	1	0
intron_1_209843696_209851204	ENSG00000117597.17	0.1305	15	1	0.1305	Artery_Tibial	0.1305	Adipose_Subcutaneous	15	1.71513e-17	15	-1.51213	-1.51213	-1.51213	3.30413e-16	1	0
intron_1_209843696_209851204	ENSG00000117597.17	0.1305	15	1	0.1305	Artery_Tibial	0.1305	Adipose_Subcutaneous	15	1.71513e-17	15	-1.51213	-1.51213	-1.51213	3.30413e-16	1	0
intron_1_20997633_21002713	ENSG00000075151.20	0.00431589	36	2	0.003805	Artery_Aorta	0.914137	Brain_Cerebellum	32.5176	7.016e-16	3.48241	-2.89389	2.89389	-0.120029	2.80488	2	0
intron_1_20997633_21002713	ENSG00000075151.20	0.00431589	36	2	0.003805	Artery_Aorta	0.914137	Brain_Cerebellum	32.5176	7.016e-16	3.48241	-2.89389	2.89389	-0.120029	2.80488	2	0
intron_1_20997633_21002713	ENSG00000075151.20	0.00431589	36	2	0.003805	Artery_Aorta	0.914137	Brain_Cerebellum	32.5176	7.016e-16	3.48241	-2.89389	2.89389	-0.120029	2.80488	2	0
intron_1_21002787_21050866	ENSG00000075151.20	0.5314	13	1	0.5314	Breast_Mammary_Tissue	0.5314	Adipose_Subcutaneous	13	5.45226e-33	13	-0.62587	0.62587	-0.529583	0.34717	1	0
intron_1_21002787_21050866	ENSG00000075151.20	0.5314	13	1	0.5314	Breast_Mammary_Tissue	0.5314	Adipose_Subcutaneous	13	5.45226e-33	13	-0.62587	0.62587	-0.529583	0.34717	1	0
intron_1_210231771_210232698	ENSG00000203706.8	0.122939	26	1	0.008777	Stomach	0.1366	Adipose_Visceral_Omentum	25.5631	1.16345e-15	25.5631	1.48857	2.62062	1.54142	0.220256	1	0
intron_1_210231771_210232698	ENSG00000203706.8	0.122939	26	1	0.008777	Stomach	0.1366	Adipose_Visceral_Omentum	25.5631	1.16345e-15	25.5631	1.48857	2.62062	1.54142	0.220256	1	0
intron_1_210231771_210232698	ENSG00000203706.8	0.122939	26	1	0.008777	Stomach	0.1366	Adipose_Visceral_Omentum	25.5631	1.16345e-15	25.5631	1.48857	2.62062	1.54142	0.220256	1	0
intron_1_210233461_210233635	ENSG00000203706.8	0.5132	10	1	0.5132	Artery_Aorta	0.5132	Adipose_Subcutaneous	10	3.94384e-17	10	-0.653863	-0.653863	-0.653863	6.40988e-17	1	0
intron_1_210362919_210387468	ENSG00000054392.12	0.1526	5	1	0.1526	Heart_Atrial_Appendage	0.1526	Nerve_Tibial	5	7.62908e-17	5	-1.43041	1.43041	0.858245	1.2794	1	0
intron_1_210387581_210400468	ENSG00000054392.12	0.480455	20	2	0.2891	Skin_Sun_Exposed_Lower_leg	0.989	Lung	16.6119	2.01228e-17	2.98666	-1.01338	1.0601	0.0509369	0.959815	2	0
intron_1_210400662_210404464	ENSG00000054392.12	0.7967	6	1	0.7967	Adrenal_Gland	0.7967	Adrenal_Gland	6	2.27442e-33	6	0.25762	0.25762	0.25762	0	1	0
intron_1_210618895_210623526	ENSG00000054392.12	0.04558	6	1	0.04558	Adipose_Visceral_Omentum	0.04558	Colon_Sigmoid	6	4.53507e-33	6	1.99926	1.99926	1.99926	1.98603e-16	1	0
intron_1_210618895_210623526	ENSG00000054392.12	0.04558	6	1	0.04558	Adipose_Visceral_Omentum	0.04558	Colon_Sigmoid	6	4.53507e-33	6	1.99926	1.99926	1.99926	1.98603e-16	1	0
intron_1_21089213_21111323	ENSG00000075151.20	0.524392	9	3	0.179	Ovary	0.6883	Brain_Substantia_nigra	7.00088	1.66331e-19	0.928076	-1.34384	0.401571	-0.0600324	0.618791	3	0
intron_1_21089213_21176175	ENSG00000075151.20	0.371696	12	2	0.179	Ovary	0.688	Brain_Hippocampus	11.0001	4.76073e-18	0.999865	-0.401571	1.34384	0.011594	0.570338	2	0
intron_1_21089213_21176175	ENSG00000075151.20	0.371696	12	2	0.179	Ovary	0.688	Brain_Hippocampus	11.0001	4.76073e-18	0.999865	-0.401571	1.34384	0.011594	0.570338	2	0
intron_1_211259726_211260108	ENSG00000117625.13	0.354253	22	1	0.3469	Esophagus_Gastroesophageal_Junction	0.3594	Adipose_Subcutaneous	22	1.4974e-17	22	-0.940619	-0.916509	-0.926372	0.0121332	1	0
intron_1_211259726_211260108	ENSG00000117625.13	0.354253	22	1	0.3469	Esophagus_Gastroesophageal_Junction	0.3594	Adipose_Subcutaneous	22	1.4974e-17	22	-0.940619	-0.916509	-0.926372	0.0121332	1	0
intron_1_211259726_211260108	ENSG00000117625.13	0.354253	22	1	0.3469	Esophagus_Gastroesophageal_Junction	0.3594	Adipose_Subcutaneous	22	1.4974e-17	22	-0.940619	-0.916509	-0.926372	0.0121332	1	0
intron_1_211259726_211260108	ENSG00000117625.13	0.354253	22	1	0.3469	Esophagus_Gastroesophageal_Junction	0.3594	Adipose_Subcutaneous	22	1.4974e-17	22	-0.940619	-0.916509	-0.926372	0.0121332	1	0
intron_1_211259726_211260108	ENSG00000117625.13	0.354253	22	1	0.3469	Esophagus_Gastroesophageal_Junction	0.3594	Adipose_Subcutaneous	22	1.4974e-17	22	-0.940619	-0.916509	-0.926372	0.0121332	1	0
intron_1_211259729_211260108	ENSG00000117625.13	0.3469	10	1	0.3469	Heart_Atrial_Appendage	0.3469	Adipose_Subcutaneous	10	5.01775e-34	10	0.940619	0.940619	0.940619	1.17028e-16	1	0
intron_1_211259729_211260108	ENSG00000117625.13	0.3469	10	1	0.3469	Heart_Atrial_Appendage	0.3469	Adipose_Subcutaneous	10	5.01775e-34	10	0.940619	0.940619	0.940619	1.17028e-16	1	0
intron_1_211259729_211260108	ENSG00000117625.13	0.3469	10	1	0.3469	Heart_Atrial_Appendage	0.3469	Adipose_Subcutaneous	10	5.01775e-34	10	0.940619	0.940619	0.940619	1.17028e-16	1	0
intron_1_211259729_211260108	ENSG00000117625.13	0.3469	10	1	0.3469	Heart_Atrial_Appendage	0.3469	Adipose_Subcutaneous	10	5.01775e-34	10	0.940619	0.940619	0.940619	1.17028e-16	1	0
intron_1_211260164_211260929	ENSG00000117625.13	0.346037	44	2	0.0495006	Nerve_Tibial	0.8534	Skin_Not_Sun_Exposed_Suprapubic	40.1131	8.81759e-16	2.61924	-0.184782	1.96425	1.33729	0.316014	2	0
intron_1_211260164_211260929	ENSG00000117625.13	0.346037	44	2	0.0495006	Nerve_Tibial	0.8534	Skin_Not_Sun_Exposed_Suprapubic	40.1131	8.81759e-16	2.61924	-0.184782	1.96425	1.33729	0.316014	2	0
intron_1_211260164_211260929	ENSG00000117625.13	0.346037	44	2	0.0495006	Nerve_Tibial	0.8534	Skin_Not_Sun_Exposed_Suprapubic	40.1131	8.81759e-16	2.61924	-0.184782	1.96425	1.33729	0.316014	2	0
intron_1_211260164_211260929	ENSG00000117625.13	0.346037	44	2	0.0495006	Nerve_Tibial	0.8534	Skin_Not_Sun_Exposed_Suprapubic	40.1131	8.81759e-16	2.61924	-0.184782	1.96425	1.33729	0.316014	2	0
intron_1_211260164_211260929	ENSG00000117625.13	0.346037	44	2	0.0495006	Nerve_Tibial	0.8534	Skin_Not_Sun_Exposed_Suprapubic	40.1131	8.81759e-16	2.61924	-0.184782	1.96425	1.33729	0.316014	2	0
intron_1_211260164_211260929	ENSG00000117625.13	0.346037	44	2	0.0495006	Nerve_Tibial	0.8534	Skin_Not_Sun_Exposed_Suprapubic	40.1131	8.81759e-16	2.61924	-0.184782	1.96425	1.33729	0.316014	2	0
intron_1_211271309_211271528	ENSG00000117625.13	0.814621	19	3	0.493	Brain_Cortex	0.961615	Cells_Cultured_fibroblasts	15.0071	1.43711e-19	1.46477	-0.685545	0.685545	0.495695	0.420412	3	0
intron_1_211271309_211271528	ENSG00000117625.13	0.814621	19	3	0.493	Brain_Cortex	0.961615	Cells_Cultured_fibroblasts	15.0071	1.43711e-19	1.46477	-0.685545	0.685545	0.495695	0.420412	3	0
intron_1_211271309_211274210	ENSG00000117625.13	0.0244937	43	2	0.0085184	Colon_Transverse	0.493	Artery_Aorta	40.0016	7.32507e-16	2.99841	-0.800141	2.6308	-0.067471	1.00605	2	0
intron_1_211271309_211274210	ENSG00000117625.13	0.0244937	43	2	0.0085184	Colon_Transverse	0.493	Artery_Aorta	40.0016	7.32507e-16	2.99841	-0.800141	2.6308	-0.067471	1.00605	2	0
intron_1_211271309_211274210	ENSG00000117625.13	0.0244937	43	2	0.0085184	Colon_Transverse	0.493	Artery_Aorta	40.0016	7.32507e-16	2.99841	-0.800141	2.6308	-0.067471	1.00605	2	0
intron_1_211271309_211274210	ENSG00000117625.13	0.0244937	43	2	0.0085184	Colon_Transverse	0.493	Artery_Aorta	40.0016	7.32507e-16	2.99841	-0.800141	2.6308	-0.067471	1.00605	2	0
intron_1_211271309_211274210	ENSG00000117625.13	0.0244937	43	2	0.0085184	Colon_Transverse	0.493	Artery_Aorta	40.0016	7.32507e-16	2.99841	-0.800141	2.6308	-0.067471	1.00605	2	0
intron_1_211271309_211274210	ENSG00000117625.13	0.0244937	43	2	0.0085184	Colon_Transverse	0.493	Artery_Aorta	40.0016	7.32507e-16	2.99841	-0.800141	2.6308	-0.067471	1.00605	2	0
intron_1_211271874_211274210	ENSG00000117625.13	0.0237164	48	2	0.008903	Brain_Spinal_cord_cervical_c-1	0.955894	Brain_Anterior_cingulate_cortex_BA24	44.3172	1.28726e-15	3.68277	-2.61576	0.525264	-0.303492	0.744301	2	0
intron_1_211271874_211274210	ENSG00000117625.13	0.0237164	48	2	0.008903	Brain_Spinal_cord_cervical_c-1	0.955894	Brain_Anterior_cingulate_cortex_BA24	44.3172	1.28726e-15	3.68277	-2.61576	0.525264	-0.303492	0.744301	2	0
intron_1_211271874_211274210	ENSG00000117625.13	0.0237164	48	2	0.008903	Brain_Spinal_cord_cervical_c-1	0.955894	Brain_Anterior_cingulate_cortex_BA24	44.3172	1.28726e-15	3.68277	-2.61576	0.525264	-0.303492	0.744301	2	0
intron_1_211271874_211274210	ENSG00000117625.13	0.0237164	48	2	0.008903	Brain_Spinal_cord_cervical_c-1	0.955894	Brain_Anterior_cingulate_cortex_BA24	44.3172	1.28726e-15	3.68277	-2.61576	0.525264	-0.303492	0.744301	2	0
intron_1_211271874_211274210	ENSG00000117625.13	0.0237164	48	2	0.008903	Brain_Spinal_cord_cervical_c-1	0.955894	Brain_Anterior_cingulate_cortex_BA24	44.3172	1.28726e-15	3.68277	-2.61576	0.525264	-0.303492	0.744301	2	0
intron_1_211271874_211274210	ENSG00000117625.13	0.0237164	48	2	0.008903	Brain_Spinal_cord_cervical_c-1	0.955894	Brain_Anterior_cingulate_cortex_BA24	44.3172	1.28726e-15	3.68277	-2.61576	0.525264	-0.303492	0.744301	2	0
intron_1_211271874_211274210	ENSG00000117625.13	0.0237164	48	2	0.008903	Brain_Spinal_cord_cervical_c-1	0.955894	Brain_Anterior_cingulate_cortex_BA24	44.3172	1.28726e-15	3.68277	-2.61576	0.525264	-0.303492	0.744301	2	0
intron_1_211276418_211278117	ENSG00000117625.13	0.72101	14	2	0.5736	Adipose_Subcutaneous	0.5751	Brain_Hypothalamus	11.0052	9.68173e-18	2.99478	-0.562758	0.562758	-0.320161	0.478098	2	0
intron_1_211289396_211291524	ENSG00000117625.13	0.344176	31	2	0.211413	Skin_Not_Sun_Exposed_Suprapubic	0.803106	Kidney_Cortex	27.9628	1.61341e-15	3.03718	-1.24969	0.24933	-0.92512	0.264147	2	0
intron_1_211289396_211291524	ENSG00000117625.13	0.344176	31	2	0.211413	Skin_Not_Sun_Exposed_Suprapubic	0.803106	Kidney_Cortex	27.9628	1.61341e-15	3.03718	-1.24969	0.24933	-0.92512	0.264147	2	0
intron_1_211289396_211291524	ENSG00000117625.13	0.344176	31	2	0.211413	Skin_Not_Sun_Exposed_Suprapubic	0.803106	Kidney_Cortex	27.9628	1.61341e-15	3.03718	-1.24969	0.24933	-0.92512	0.264147	2	0
intron_1_211289396_211291524	ENSG00000117625.13	0.344176	31	2	0.211413	Skin_Not_Sun_Exposed_Suprapubic	0.803106	Kidney_Cortex	27.9628	1.61341e-15	3.03718	-1.24969	0.24933	-0.92512	0.264147	2	0
intron_1_211289396_211291524	ENSG00000117625.13	0.344176	31	2	0.211413	Skin_Not_Sun_Exposed_Suprapubic	0.803106	Kidney_Cortex	27.9628	1.61341e-15	3.03718	-1.24969	0.24933	-0.92512	0.264147	2	0
intron_1_211291599_211295676	ENSG00000117625.13	0.0366876	6	2	0.01081	Vagina	0.3824	Esophagus_Mucosa	4.16757	8.78327e-18	1.83243	-0.873483	2.54878	1.40803	1.76725	2	0
intron_1_211299705_211304083	ENSG00000117625.13	0.0153466	7	1	0.00975831	Adipose_Subcutaneous	0.0560182	Skin_Not_Sun_Exposed_Suprapubic	6.85552	2.67178e-17	6.85552	-2.58428	-1.91089	-2.39622	0.300266	1	0
intron_1_211304140_211312355	ENSG00000117625.13	0.3644	26	1	0.3644	Artery_Tibial	0.3644	Adipose_Subcutaneous	26	1.95013e-15	26	-0.907013	0.907013	0.13954	0.913963	1	0
intron_1_211304140_211312355	ENSG00000117625.13	0.3644	26	1	0.3644	Artery_Tibial	0.3644	Adipose_Subcutaneous	26	1.95013e-15	26	-0.907013	0.907013	0.13954	0.913963	1	0
intron_1_211304140_211312355	ENSG00000117625.13	0.3644	26	1	0.3644	Artery_Tibial	0.3644	Adipose_Subcutaneous	26	1.95013e-15	26	-0.907013	0.907013	0.13954	0.913963	1	0
intron_1_211304140_211312355	ENSG00000117625.13	0.3644	26	1	0.3644	Artery_Tibial	0.3644	Adipose_Subcutaneous	26	1.95013e-15	26	-0.907013	0.907013	0.13954	0.913963	1	0
intron_1_211304140_211312355	ENSG00000117625.13	0.3644	26	1	0.3644	Artery_Tibial	0.3644	Adipose_Subcutaneous	26	1.95013e-15	26	-0.907013	0.907013	0.13954	0.913963	1	0
intron_1_211304140_211313424	ENSG00000117625.13	0.00975831	5	1	0.00975831	Adipose_Subcutaneous	0.00975831	Breast_Mammary_Tissue	5	2.70252e-34	5	-2.58428	-2.58428	-2.58428	2.22045e-16	1	0
intron_1_211304140_211313424	ENSG00000117625.13	0.00975831	5	1	0.00975831	Adipose_Subcutaneous	0.00975831	Breast_Mammary_Tissue	5	2.70252e-34	5	-2.58428	-2.58428	-2.58428	2.22045e-16	1	0
intron_1_211361162_211365376	ENSG00000082512.14	0.7853	21	1	0.7853	Prostate	0.7853	Adipose_Visceral_Omentum	21	7.28003e-18	21	-0.272419	0.272419	0.194585	0.195362	1	0
intron_1_211361162_211365376	ENSG00000082512.14	0.7853	21	1	0.7853	Prostate	0.7853	Adipose_Visceral_Omentum	21	7.28003e-18	21	-0.272419	0.272419	0.194585	0.195362	1	0
intron_1_211382925_211391616	ENSG00000153363.12	0.011289	25	3	0.00331891	Artery_Coronary	0.978637	Adrenal_Gland	20.6792	1.58094e-17	1.00796	-2.93654	1.47097	-2.19785	1.43589	3	0
intron_1_211382925_211391616	ENSG00000153363.12	0.011289	25	3	0.00331891	Artery_Coronary	0.978637	Adrenal_Gland	20.6792	1.58094e-17	1.00796	-2.93654	1.47097	-2.19785	1.43589	3	0
intron_1_211382925_211391616	ENSG00000153363.12	0.011289	25	3	0.00331891	Artery_Coronary	0.978637	Adrenal_Gland	20.6792	1.58094e-17	1.00796	-2.93654	1.47097	-2.19785	1.43589	3	0
intron_1_211391976_211396767	ENSG00000153363.12	0.00590722	16	2	0.001381	Artery_Coronary	0.615509	Colon_Sigmoid	15.011	1.59277e-17	0.989028	-3.19859	3.19859	-0.231301	3.19229	2	0
intron_1_211396831_211398036	ENSG00000153363.12	0.004348	15	1	0.004348	Adrenal_Gland	0.004348	Artery_Coronary	15	9.67274e-33	15	2.85174	2.85174	2.85174	2.90725e-16	1	0
intron_1_211396831_211426211	ENSG00000236809.2	0.0106933	47	3	0.0017647	Skin_Not_Sun_Exposed_Suprapubic	0.5973	Ovary	23.7073	6.7703e-16	8.54698	-3.12722	3.12296	0.426648	1.70061	3	0
intron_1_211396831_211426211	ENSG00000153363.12	0.0106933	47	3	0.0017647	Skin_Not_Sun_Exposed_Suprapubic	0.5973	Ovary	23.7073	6.7703e-16	8.54698	-3.12722	3.12296	0.426648	1.70061	3	0
intron_1_211396831_211426211	ENSG00000153363.12	0.0106933	47	3	0.0017647	Skin_Not_Sun_Exposed_Suprapubic	0.5973	Ovary	23.7073	6.7703e-16	8.54698	-3.12722	3.12296	0.426648	1.70061	3	0
intron_1_211396831_211426211	ENSG00000153363.12	0.0106933	47	3	0.0017647	Skin_Not_Sun_Exposed_Suprapubic	0.5973	Ovary	23.7073	6.7703e-16	8.54698	-3.12722	3.12296	0.426648	1.70061	3	0
intron_1_211396831_211426211	ENSG00000153363.12	0.0106933	47	3	0.0017647	Skin_Not_Sun_Exposed_Suprapubic	0.5973	Ovary	23.7073	6.7703e-16	8.54698	-3.12722	3.12296	0.426648	1.70061	3	0
intron_1_211396831_211426211	ENSG00000153363.12	0.0106933	47	3	0.0017647	Skin_Not_Sun_Exposed_Suprapubic	0.5973	Ovary	23.7073	6.7703e-16	8.54698	-3.12722	3.12296	0.426648	1.70061	3	0
intron_1_211396831_211426211	ENSG00000153363.12	0.0106933	47	3	0.0017647	Skin_Not_Sun_Exposed_Suprapubic	0.5973	Ovary	23.7073	6.7703e-16	8.54698	-3.12722	3.12296	0.426648	1.70061	3	0
intron_1_211396831_211426211	ENSG00000236809.2	0.0106933	47	3	0.0017647	Skin_Not_Sun_Exposed_Suprapubic	0.5973	Ovary	23.7073	6.7703e-16	8.54698	-3.12722	3.12296	0.426648	1.70061	3	0
intron_1_211576289_211577991	ENSG00000170385.9	0.1003	1	1	0.1003	Adipose_Visceral_Omentum	0.1003	Adipose_Visceral_Omentum	1	1	1	1.6434	1.6434	1.6434	NA	1	0
intron_1_211787727_211793072	ENSG00000123684.12	0.1482	5	1	0.1482	Small_Intestine_Terminal_Ileum	0.1482	Testis	5	2.02581e-33	5	-1.44592	1.44592	-0.289184	1.58392	1	0
intron_1_211793190_211829059	ENSG00000123684.12	0.0975575	24	2	0.07952	Artery_Aorta	0.191167	Breast_Mammary_Tissue	23.0009	1.51104e-17	0.999126	-1.75348	1.75348	0.419772	1.72195	2	0
intron_1_211793190_211829059	ENSG00000123684.12	0.0975575	24	2	0.07952	Artery_Aorta	0.191167	Breast_Mammary_Tissue	23.0009	1.51104e-17	0.999126	-1.75348	1.75348	0.419772	1.72195	2	0
intron_1_211793190_211829059	ENSG00000123684.12	0.0975575	24	2	0.07952	Artery_Aorta	0.191167	Breast_Mammary_Tissue	23.0009	1.51104e-17	0.999126	-1.75348	1.75348	0.419772	1.72195	2	0
intron_1_211942111_211944784	ENSG00000143493.12	0.0945938	8	2	0.03568	Artery_Aorta	0.1232	Skin_Not_Sun_Exposed_Suprapubic	6.15087	2.68207e-33	1.84913	-2.10056	2.10056	0.796453	1.803	2	0
intron_1_211946705_211952569	ENSG00000143493.12	0.222966	27	2	0.111802	Cells_Cultured_fibroblasts	0.569272	Brain_Cerebellar_Hemisphere	20.9946	6.29298e-16	6.00542	-1.59015	0.986475	-1.28351	0.516435	2	0
intron_1_211946705_211952569	ENSG00000143493.12	0.222966	27	2	0.111802	Cells_Cultured_fibroblasts	0.569272	Brain_Cerebellar_Hemisphere	20.9946	6.29298e-16	6.00542	-1.59015	0.986475	-1.28351	0.516435	2	0
intron_1_211946705_211952569	ENSG00000143493.12	0.222966	27	2	0.111802	Cells_Cultured_fibroblasts	0.569272	Brain_Cerebellar_Hemisphere	20.9946	6.29298e-16	6.00542	-1.59015	0.986475	-1.28351	0.516435	2	0
intron_1_211946705_211952569	ENSG00000143493.12	0.222966	27	2	0.111802	Cells_Cultured_fibroblasts	0.569272	Brain_Cerebellar_Hemisphere	20.9946	6.29298e-16	6.00542	-1.59015	0.986475	-1.28351	0.516435	2	0
intron_1_211946705_211952569	ENSG00000143493.12	0.222966	27	2	0.111802	Cells_Cultured_fibroblasts	0.569272	Brain_Cerebellar_Hemisphere	20.9946	6.29298e-16	6.00542	-1.59015	0.986475	-1.28351	0.516435	2	0
intron_1_21221842_21224840	ENSG00000117298.14	0.198542	12	1	0.0788683	Artery_Tibial	0.2181	Adipose_Visceral_Omentum	11.6274	5.93897e-19	11.6274	1.2316	1.75729	1.2754	0.151755	1	0
intron_1_21221842_21224840	ENSG00000117298.14	0.198542	12	1	0.0788683	Artery_Tibial	0.2181	Adipose_Visceral_Omentum	11.6274	5.93897e-19	11.6274	1.2316	1.75729	1.2754	0.151755	1	0
intron_1_21221842_21224840	ENSG00000117298.14	0.198542	12	1	0.0788683	Artery_Tibial	0.2181	Adipose_Visceral_Omentum	11.6274	5.93897e-19	11.6274	1.2316	1.75729	1.2754	0.151755	1	0
intron_1_21221842_21225250	ENSG00000117298.14	0.208345	25	1	0.0748009	Artery_Tibial	0.2181	Adipose_Visceral_Omentum	24.4589	6.25526e-17	24.4589	-1.78168	-1.2316	-1.2536	0.110017	1	0
intron_1_21221842_21225250	ENSG00000117298.14	0.208345	25	1	0.0748009	Artery_Tibial	0.2181	Adipose_Visceral_Omentum	24.4589	6.25526e-17	24.4589	-1.78168	-1.2316	-1.2536	0.110017	1	0
intron_1_21221842_21225250	ENSG00000117298.14	0.208345	25	1	0.0748009	Artery_Tibial	0.2181	Adipose_Visceral_Omentum	24.4589	6.25526e-17	24.4589	-1.78168	-1.2316	-1.2536	0.110017	1	0
intron_1_21221842_21225250	ENSG00000117298.14	0.208345	25	1	0.0748009	Artery_Tibial	0.2181	Adipose_Visceral_Omentum	24.4589	6.25526e-17	24.4589	-1.78168	-1.2316	-1.2536	0.110017	1	0
intron_1_212230259_212234503	ENSG00000226251.5	0.159649	4	3	0.06998	Liver	0.3355	Heart_Left_Ventricle	2.10266	2.37315e-17	0.610221	0.963095	1.81204	1.22039	0.40348	3	0
intron_1_212230259_212234503	ENSG00000226251.5	0.159649	4	3	0.06998	Liver	0.3355	Heart_Left_Ventricle	2.10266	2.37315e-17	0.610221	0.963095	1.81204	1.22039	0.40348	3	0
intron_1_212230259_212234503	ENSG00000226251.5	0.159649	4	3	0.06998	Liver	0.3355	Heart_Left_Ventricle	2.10266	2.37315e-17	0.610221	0.963095	1.81204	1.22039	0.40348	3	0
intron_1_212230259_212234802	ENSG00000226251.5	0.04426	1	1	0.04426	Liver	0.04426	Liver	1	1	1	-2.01162	-2.01162	-2.01162	NA	1	0
intron_1_212230259_212237567	ENSG00000226251.5	0.0411645	1	1	0.0411645	Liver	0.0411645	Liver	1	1	1	2.04187	2.04187	2.04187	NA	1	0
intron_1_212286291_212333497	ENSG00000066027.11	0.175425	47	2	0.06689	Brain_Substantia_nigra	0.999355	Thyroid	40.2209	1.51345e-15	5.77972	-0.647544	1.83241	0.293276	0.617965	2	0
intron_1_212286291_212333497	ENSG00000066027.11	0.175425	47	2	0.06689	Brain_Substantia_nigra	0.999355	Thyroid	40.2209	1.51345e-15	5.77972	-0.647544	1.83241	0.293276	0.617965	2	0
intron_1_212286291_212333497	ENSG00000066027.11	0.175425	47	2	0.06689	Brain_Substantia_nigra	0.999355	Thyroid	40.2209	1.51345e-15	5.77972	-0.647544	1.83241	0.293276	0.617965	2	0
intron_1_212286291_212333497	ENSG00000066027.11	0.175425	47	2	0.06689	Brain_Substantia_nigra	0.999355	Thyroid	40.2209	1.51345e-15	5.77972	-0.647544	1.83241	0.293276	0.617965	2	0
intron_1_212286291_212333497	ENSG00000066027.11	0.175425	47	2	0.06689	Brain_Substantia_nigra	0.999355	Thyroid	40.2209	1.51345e-15	5.77972	-0.647544	1.83241	0.293276	0.617965	2	0
intron_1_212286291_212333497	ENSG00000066027.11	0.175425	47	2	0.06689	Brain_Substantia_nigra	0.999355	Thyroid	40.2209	1.51345e-15	5.77972	-0.647544	1.83241	0.293276	0.617965	2	0
intron_1_212286291_212333497	ENSG00000066027.11	0.175425	47	2	0.06689	Brain_Substantia_nigra	0.999355	Thyroid	40.2209	1.51345e-15	5.77972	-0.647544	1.83241	0.293276	0.617965	2	0
intron_1_212306900_212329135	ENSG00000066027.11	0.302148	34	2	0.01795	Liver	0.634632	Vagina	31.8585	7.84812e-16	1.13489	-2.36665	0.829892	-0.703096	0.40052	2	0
intron_1_212306900_212329135	ENSG00000066027.11	0.302148	34	2	0.01795	Liver	0.634632	Vagina	31.8585	7.84812e-16	1.13489	-2.36665	0.829892	-0.703096	0.40052	2	0
intron_1_212306900_212329135	ENSG00000066027.11	0.302148	34	2	0.01795	Liver	0.634632	Vagina	31.8585	7.84812e-16	1.13489	-2.36665	0.829892	-0.703096	0.40052	2	0
intron_1_212306900_212329135	ENSG00000066027.11	0.302148	34	2	0.01795	Liver	0.634632	Vagina	31.8585	7.84812e-16	1.13489	-2.36665	0.829892	-0.703096	0.40052	2	0
intron_1_212306900_212329135	ENSG00000066027.11	0.302148	34	2	0.01795	Liver	0.634632	Vagina	31.8585	7.84812e-16	1.13489	-2.36665	0.829892	-0.703096	0.40052	2	0
intron_1_212306900_212329135	ENSG00000066027.11	0.302148	34	2	0.01795	Liver	0.634632	Vagina	31.8585	7.84812e-16	1.13489	-2.36665	0.829892	-0.703096	0.40052	2	0
intron_1_212329270_212333497	ENSG00000066027.11	NA	NA	NA	NA	NA	NA	NA	NA	NA	NA	NA	NA	NA	NA	NA	-2
intron_1_212333598_212342188	ENSG00000066027.11	0.0829877	13	2	0.02137	Stomach	0.743	Esophagus_Muscularis	11.0841	7.59681e-17	1.69764	0.327883	2.30138	1.8299	0.715046	2	0
intron_1_212333598_212342188	ENSG00000066027.11	0.0829877	13	2	0.02137	Stomach	0.743	Esophagus_Muscularis	11.0841	7.59681e-17	1.69764	0.327883	2.30138	1.8299	0.715046	2	0
intron_1_212333598_212345803	ENSG00000066027.11	0.0394061	18	1	0.00743165	Minor_Salivary_Gland	0.0902	Artery_Tibial	17.4081	4.78846e-17	17.4081	1.69434	2.67686	2.02894	0.335115	1	0
intron_1_212333598_212345803	ENSG00000066027.11	0.0394061	18	1	0.00743165	Minor_Salivary_Gland	0.0902	Artery_Tibial	17.4081	4.78846e-17	17.4081	1.69434	2.67686	2.02894	0.335115	1	0
intron_1_212333598_212345803	ENSG00000066027.11	0.0394061	18	1	0.00743165	Minor_Salivary_Gland	0.0902	Artery_Tibial	17.4081	4.78846e-17	17.4081	1.69434	2.67686	2.02894	0.335115	1	0
intron_1_21233661_21235850	ENSG00000117298.14	0.7377	3	1	0.7377	Ovary	0.7377	Whole_Blood	3	2.11126e-48	3	-0.334901	-0.334901	-0.334901	3.92523e-17	1	0
intron_1_21233823_21235850	ENSG00000117298.14	0.7377	1	1	0.7377	Whole_Blood	0.7377	Whole_Blood	1	1	1	0.334901	0.334901	0.334901	NA	1	0
intron_1_212342280_212345790	ENSG00000066027.11	0.02289	2	1	0.02289	Heart_Atrial_Appendage	0.02289	Heart_Atrial_Appendage	2	3.3547e-17	2	-2.27527	-2.27527	-2.27527	0	1	0
intron_1_212342280_212345803	ENSG00000066027.11	0.224489	49	2	0.0244015	Brain_Cortex	0.8174	Brain_Amygdala	46.5195	1.26815e-15	2.29414	-2.25075	-0.23089	-1.63633	0.319755	2	0
intron_1_212342280_212345803	ENSG00000066027.11	0.224489	49	2	0.0244015	Brain_Cortex	0.8174	Brain_Amygdala	46.5195	1.26815e-15	2.29414	-2.25075	-0.23089	-1.63633	0.319755	2	0
intron_1_212342280_212345803	ENSG00000066027.11	0.224489	49	2	0.0244015	Brain_Cortex	0.8174	Brain_Amygdala	46.5195	1.26815e-15	2.29414	-2.25075	-0.23089	-1.63633	0.319755	2	0
intron_1_212342280_212345803	ENSG00000066027.11	0.224489	49	2	0.0244015	Brain_Cortex	0.8174	Brain_Amygdala	46.5195	1.26815e-15	2.29414	-2.25075	-0.23089	-1.63633	0.319755	2	0
intron_1_212342280_212345803	ENSG00000066027.11	0.224489	49	2	0.0244015	Brain_Cortex	0.8174	Brain_Amygdala	46.5195	1.26815e-15	2.29414	-2.25075	-0.23089	-1.63633	0.319755	2	0
intron_1_212342280_212345803	ENSG00000066027.11	0.224489	49	2	0.0244015	Brain_Cortex	0.8174	Brain_Amygdala	46.5195	1.26815e-15	2.29414	-2.25075	-0.23089	-1.63633	0.319755	2	0
intron_1_212342280_212345803	ENSG00000066027.11	0.224489	49	2	0.0244015	Brain_Cortex	0.8174	Brain_Amygdala	46.5195	1.26815e-15	2.29414	-2.25075	-0.23089	-1.63633	0.319755	2	0
intron_1_212347406_212347974	ENSG00000066027.11	0.03085	4	1	0.03085	Skin_Sun_Exposed_Lower_leg	0.03085	Adipose_Subcutaneous	4	3.92663e-80	4	-2.159	-2.159	-2.159	2.56395e-16	1	0
intron_1_212375300_212377562	ENSG00000065600.12	0.0512245	3	1	0.0512245	Liver	0.0512245	Colon_Transverse	3	3.85181e-17	3	-1.94959	1.94959	0.649865	2.2512	1	0
intron_1_212433120_212444339	ENSG00000117691.9	0.388916	49	2	0.18	Cells_EBV-transformed_lymphocytes	0.998079	Brain_Substantia_nigra	43.9278	1.21054e-15	4.15395	-1.34075	1.00811	-0.0813275	0.430533	2	0
intron_1_212433120_212444339	ENSG00000117691.9	0.388916	49	2	0.18	Cells_EBV-transformed_lymphocytes	0.998079	Brain_Substantia_nigra	43.9278	1.21054e-15	4.15395	-1.34075	1.00811	-0.0813275	0.430533	2	0
intron_1_212433120_212444339	ENSG00000117691.9	0.388916	49	2	0.18	Cells_EBV-transformed_lymphocytes	0.998079	Brain_Substantia_nigra	43.9278	1.21054e-15	4.15395	-1.34075	1.00811	-0.0813275	0.430533	2	0
intron_1_212433120_212444339	ENSG00000117691.9	0.388916	49	2	0.18	Cells_EBV-transformed_lymphocytes	0.998079	Brain_Substantia_nigra	43.9278	1.21054e-15	4.15395	-1.34075	1.00811	-0.0813275	0.430533	2	0
intron_1_212433120_212444339	ENSG00000117691.9	0.388916	49	2	0.18	Cells_EBV-transformed_lymphocytes	0.998079	Brain_Substantia_nigra	43.9278	1.21054e-15	4.15395	-1.34075	1.00811	-0.0813275	0.430533	2	0
intron_1_212433120_212444339	ENSG00000117691.9	0.388916	49	2	0.18	Cells_EBV-transformed_lymphocytes	0.998079	Brain_Substantia_nigra	43.9278	1.21054e-15	4.15395	-1.34075	1.00811	-0.0813275	0.430533	2	0
intron_1_212433120_212444339	ENSG00000117691.9	0.388916	49	2	0.18	Cells_EBV-transformed_lymphocytes	0.998079	Brain_Substantia_nigra	43.9278	1.21054e-15	4.15395	-1.34075	1.00811	-0.0813275	0.430533	2	0
intron_1_212442625_212444339	ENSG00000117691.9	0.972775	37	2	0.24681	Cells_Cultured_fibroblasts	0.999544	Artery_Aorta	27.9712	8.44729e-16	8.39563	-1.15813	0.363178	0.0405183	0.263353	2	0
intron_1_212442625_212444339	ENSG00000117691.9	0.972775	37	2	0.24681	Cells_Cultured_fibroblasts	0.999544	Artery_Aorta	27.9712	8.44729e-16	8.39563	-1.15813	0.363178	0.0405183	0.263353	2	0
intron_1_212442625_212444339	ENSG00000117691.9	0.972775	37	2	0.24681	Cells_Cultured_fibroblasts	0.999544	Artery_Aorta	27.9712	8.44729e-16	8.39563	-1.15813	0.363178	0.0405183	0.263353	2	0
intron_1_212442625_212444339	ENSG00000117691.9	0.972775	37	2	0.24681	Cells_Cultured_fibroblasts	0.999544	Artery_Aorta	27.9712	8.44729e-16	8.39563	-1.15813	0.363178	0.0405183	0.263353	2	0
intron_1_212442625_212444339	ENSG00000117691.9	0.972775	37	2	0.24681	Cells_Cultured_fibroblasts	0.999544	Artery_Aorta	27.9712	8.44729e-16	8.39563	-1.15813	0.363178	0.0405183	0.263353	2	0
intron_1_212442625_212444339	ENSG00000117691.9	0.972775	37	2	0.24681	Cells_Cultured_fibroblasts	0.999544	Artery_Aorta	27.9712	8.44729e-16	8.39563	-1.15813	0.363178	0.0405183	0.263353	2	0
intron_1_212444442_212445830	ENSG00000117691.9	0.266901	17	3	0.0512	Adrenal_Gland	0.9635	Esophagus_Mucosa	14.5688	1.20986e-17	0.519704	-0.334105	1.9498	0.111173	0.513314	3	0
intron_1_212444442_212445830	ENSG00000117691.9	0.266901	17	3	0.0512	Adrenal_Gland	0.9635	Esophagus_Mucosa	14.5688	1.20986e-17	0.519704	-0.334105	1.9498	0.111173	0.513314	3	0
intron_1_212608930_212615018	ENSG00000162772.16	0.9017	46	1	0.9017	Heart_Atrial_Appendage	0.9017	Brain_Cortex	46	7.06937e-16	46	0.123514	0.123514	0.123514	1.91851e-17	1	0
intron_1_212608930_212615018	ENSG00000162772.16	0.9017	46	1	0.9017	Heart_Atrial_Appendage	0.9017	Brain_Cortex	46	7.06937e-16	46	0.123514	0.123514	0.123514	1.91851e-17	1	0
intron_1_212608930_212615018	ENSG00000162772.16	0.9017	46	1	0.9017	Heart_Atrial_Appendage	0.9017	Brain_Cortex	46	7.06937e-16	46	0.123514	0.123514	0.123514	1.91851e-17	1	0
intron_1_212608930_212615018	ENSG00000162772.16	0.9017	46	1	0.9017	Heart_Atrial_Appendage	0.9017	Brain_Cortex	46	7.06937e-16	46	0.123514	0.123514	0.123514	1.91851e-17	1	0
intron_1_212608930_212615018	ENSG00000162772.16	0.9017	46	1	0.9017	Heart_Atrial_Appendage	0.9017	Brain_Cortex	46	7.06937e-16	46	0.123514	0.123514	0.123514	1.91851e-17	1	0
intron_1_212608930_212615018	ENSG00000162772.16	0.9017	46	1	0.9017	Heart_Atrial_Appendage	0.9017	Brain_Cortex	46	7.06937e-16	46	0.123514	0.123514	0.123514	1.91851e-17	1	0
intron_1_212608930_212615018	ENSG00000162772.16	0.9017	46	1	0.9017	Heart_Atrial_Appendage	0.9017	Brain_Cortex	46	7.06937e-16	46	0.123514	0.123514	0.123514	1.91851e-17	1	0
intron_1_212609271_212615018	ENSG00000162772.16	0.9017	28	1	0.9017	Kidney_Cortex	0.9017	Vagina	28	5.192e-16	28	-0.123514	-0.123514	-0.123514	1.7716e-17	1	0
intron_1_212609271_212615018	ENSG00000162772.16	0.9017	28	1	0.9017	Kidney_Cortex	0.9017	Vagina	28	5.192e-16	28	-0.123514	-0.123514	-0.123514	1.7716e-17	1	0
intron_1_212609271_212615018	ENSG00000162772.16	0.9017	28	1	0.9017	Kidney_Cortex	0.9017	Vagina	28	5.192e-16	28	-0.123514	-0.123514	-0.123514	1.7716e-17	1	0
intron_1_212609271_212615018	ENSG00000162772.16	0.9017	28	1	0.9017	Kidney_Cortex	0.9017	Vagina	28	5.192e-16	28	-0.123514	-0.123514	-0.123514	1.7716e-17	1	0
intron_1_212609271_212615018	ENSG00000162772.16	0.9017	28	1	0.9017	Kidney_Cortex	0.9017	Vagina	28	5.192e-16	28	-0.123514	-0.123514	-0.123514	1.7716e-17	1	0
intron_1_212609271_212615018	ENSG00000162772.16	0.9017	28	1	0.9017	Kidney_Cortex	0.9017	Vagina	28	5.192e-16	28	-0.123514	-0.123514	-0.123514	1.7716e-17	1	0
intron_1_212618234_212619046	ENSG00000162772.16	0.6603	8	1	0.6603	Artery_Coronary	0.6603	Adipose_Subcutaneous	8	4.16151e-17	8	-0.439499	-0.439499	-0.439499	6.95869e-17	1	0
intron_1_212618234_212619046	ENSG00000162772.16	0.6603	8	1	0.6603	Artery_Coronary	0.6603	Adipose_Subcutaneous	8	4.16151e-17	8	-0.439499	-0.439499	-0.439499	6.95869e-17	1	0
intron_1_212618234_212619046	ENSG00000162772.16	0.6603	8	1	0.6603	Artery_Coronary	0.6603	Adipose_Subcutaneous	8	4.16151e-17	8	-0.439499	-0.439499	-0.439499	6.95869e-17	1	0
intron_1_212618234_212619358	ENSG00000162772.16	0.284485	3	3	0.08148	Brain_Cerebellum	0.5286	Brain_Cortex	1.7974	0.206441	0.206441	0.630145	1.74216	1.35431	0.627673	3	0
intron_1_212632563_212633580	ENSG00000237980.1	0.25896	12	2	0.2088	Lung	0.7699	Testis	11.131	3.6486e-17	0.869033	-0.292506	1.25687	1.07932	0.463202	2	0
intron_1_212632563_212633580	ENSG00000237980.1	0.25896	12	2	0.2088	Lung	0.7699	Testis	11.131	3.6486e-17	0.869033	-0.292506	1.25687	1.07932	0.463202	2	0
intron_1_212632563_212637103	ENSG00000237980.1	0.27909	7	1	0.2088	Artery_Coronary	0.533478	Thyroid	6.67848	3.64946e-17	6.67848	-1.25687	-0.622706	-1.05669	0.204604	1	0
intron_1_212632563_212637103	ENSG00000237980.1	0.27909	7	1	0.2088	Artery_Coronary	0.533478	Thyroid	6.67848	3.64946e-17	6.67848	-1.25687	-0.622706	-1.05669	0.204604	1	0
intron_1_212632563_212637103	ENSG00000237980.1	0.27909	7	1	0.2088	Artery_Coronary	0.533478	Thyroid	6.67848	3.64946e-17	6.67848	-1.25687	-0.622706	-1.05669	0.204604	1	0
intron_1_212637854_212638314	ENSG00000237980.1	0.3382	7	1	0.3382	Adipose_Visceral_Omentum	0.3382	Adipose_Visceral_Omentum	7	3.12204e-83	7	-0.957728	0.957728	-0.410455	0.934647	1	0
intron_1_212686979_212696961	ENSG00000123685.8	0.34119	4	2	0.1463	Adipose_Subcutaneous	0.6795	Brain_Anterior_cingulate_cortex_BA24	2.29572	4.10483e-18	1.70428	0.413146	1.45273	0.932935	0.600202	2	0
intron_1_212686979_212696961	ENSG00000123685.8	0.34119	4	2	0.1463	Adipose_Subcutaneous	0.6795	Brain_Anterior_cingulate_cortex_BA24	2.29572	4.10483e-18	1.70428	0.413146	1.45273	0.932935	0.600202	2	0
intron_1_212738686_212739534	ENSG00000117697.14	0.266079	31	2	0.0897291	Brain_Frontal_Cortex_BA9	0.4547	Adipose_Subcutaneous	16.3446	6.51748e-16	14.6554	-1.69683	-0.747602	-1.11098	0.369323	2	0
intron_1_212738686_212739534	ENSG00000117697.14	0.266079	31	2	0.0897291	Brain_Frontal_Cortex_BA9	0.4547	Adipose_Subcutaneous	16.3446	6.51748e-16	14.6554	-1.69683	-0.747602	-1.11098	0.369323	2	0
intron_1_212738686_212739534	ENSG00000117697.14	0.266079	31	2	0.0897291	Brain_Frontal_Cortex_BA9	0.4547	Adipose_Subcutaneous	16.3446	6.51748e-16	14.6554	-1.69683	-0.747602	-1.11098	0.369323	2	0
intron_1_212738686_212739534	ENSG00000117697.14	0.266079	31	2	0.0897291	Brain_Frontal_Cortex_BA9	0.4547	Adipose_Subcutaneous	16.3446	6.51748e-16	14.6554	-1.69683	-0.747602	-1.11098	0.369323	2	0
intron_1_212738686_212739534	ENSG00000117697.14	0.266079	31	2	0.0897291	Brain_Frontal_Cortex_BA9	0.4547	Adipose_Subcutaneous	16.3446	6.51748e-16	14.6554	-1.69683	-0.747602	-1.11098	0.369323	2	0
intron_1_212738686_212739534	ENSG00000117697.14	0.266079	31	2	0.0897291	Brain_Frontal_Cortex_BA9	0.4547	Adipose_Subcutaneous	16.3446	6.51748e-16	14.6554	-1.69683	-0.747602	-1.11098	0.369323	2	0
intron_1_212739601_212766189	ENSG00000117697.14	0.295954	17	2	0.1698	Heart_Left_Ventricle	0.2015	Brain_Cerebellar_Hemisphere	14.7162	3.99723e-18	2.28378	-1.37285	1.37285	-1.03296	0.906269	2	0
intron_1_212739601_212766189	ENSG00000117697.14	0.295954	17	2	0.1698	Heart_Left_Ventricle	0.2015	Brain_Cerebellar_Hemisphere	14.7162	3.99723e-18	2.28378	-1.37285	1.37285	-1.03296	0.906269	2	0
intron_1_212739601_212766189	ENSG00000117697.14	0.295954	17	2	0.1698	Heart_Left_Ventricle	0.2015	Brain_Cerebellar_Hemisphere	14.7162	3.99723e-18	2.28378	-1.37285	1.37285	-1.03296	0.906269	2	0
intron_1_212739601_212782372	ENSG00000117697.14	0.322399	31	3	0.1676	Brain_Cerebellum	0.8344	Colon_Sigmoid	21.1239	1.23997e-15	0.839971	-1.37996	1.37996	-0.0920983	1.00704	3	0
intron_1_212739601_212782372	ENSG00000117697.14	0.322399	31	3	0.1676	Brain_Cerebellum	0.8344	Colon_Sigmoid	21.1239	1.23997e-15	0.839971	-1.37996	1.37996	-0.0920983	1.00704	3	0
intron_1_212739601_212782372	ENSG00000117697.14	0.322399	31	3	0.1676	Brain_Cerebellum	0.8344	Colon_Sigmoid	21.1239	1.23997e-15	0.839971	-1.37996	1.37996	-0.0920983	1.00704	3	0
intron_1_212739601_212782372	ENSG00000117697.14	0.322399	31	3	0.1676	Brain_Cerebellum	0.8344	Colon_Sigmoid	21.1239	1.23997e-15	0.839971	-1.37996	1.37996	-0.0920983	1.00704	3	0
intron_1_212766273_212782372	ENSG00000117697.14	0.187095	15	2	0.09843	Skin_Sun_Exposed_Lower_leg	0.2532	Adipose_Subcutaneous	14.0552	1.18766e-17	0.94483	-1.65251	-1.14261	-1.1766	0.131656	2	0
intron_1_212766273_212782372	ENSG00000117697.14	0.187095	15	2	0.09843	Skin_Sun_Exposed_Lower_leg	0.2532	Adipose_Subcutaneous	14.0552	1.18766e-17	0.94483	-1.65251	-1.14261	-1.1766	0.131656	2	0
intron_1_212782426_212784363	ENSG00000117697.14	0.285588	40	2	0.129408	Skin_Sun_Exposed_Lower_leg	0.981859	Brain_Anterior_cingulate_cortex_BA24	33.2241	1.02661e-15	6.77591	-1.35915	1.51644	0.934324	0.698472	2	0
intron_1_212782426_212784363	ENSG00000117697.14	0.285588	40	2	0.129408	Skin_Sun_Exposed_Lower_leg	0.981859	Brain_Anterior_cingulate_cortex_BA24	33.2241	1.02661e-15	6.77591	-1.35915	1.51644	0.934324	0.698472	2	0
intron_1_212782426_212784363	ENSG00000117697.14	0.285588	40	2	0.129408	Skin_Sun_Exposed_Lower_leg	0.981859	Brain_Anterior_cingulate_cortex_BA24	33.2241	1.02661e-15	6.77591	-1.35915	1.51644	0.934324	0.698472	2	0
intron_1_212782426_212784363	ENSG00000117697.14	0.285588	40	2	0.129408	Skin_Sun_Exposed_Lower_leg	0.981859	Brain_Anterior_cingulate_cortex_BA24	33.2241	1.02661e-15	6.77591	-1.35915	1.51644	0.934324	0.698472	2	0
intron_1_212782426_212784363	ENSG00000117697.14	0.285588	40	2	0.129408	Skin_Sun_Exposed_Lower_leg	0.981859	Brain_Anterior_cingulate_cortex_BA24	33.2241	1.02661e-15	6.77591	-1.35915	1.51644	0.934324	0.698472	2	0
intron_1_212782426_212784363	ENSG00000117697.14	0.285588	40	2	0.129408	Skin_Sun_Exposed_Lower_leg	0.981859	Brain_Anterior_cingulate_cortex_BA24	33.2241	1.02661e-15	6.77591	-1.35915	1.51644	0.934324	0.698472	2	0
intron_1_212787637_212791530	ENSG00000117697.14	0.270981	30	2	0.1505	Adrenal_Gland	0.194667	Brain_Hippocampus	24.1714	1.08138e-15	5.82859	-1.43777	1.43777	-0.763285	1.11986	2	0
intron_1_212787637_212791530	ENSG00000117697.14	0.270981	30	2	0.1505	Adrenal_Gland	0.194667	Brain_Hippocampus	24.1714	1.08138e-15	5.82859	-1.43777	1.43777	-0.763285	1.11986	2	0
intron_1_212791987_212795095	ENSG00000203705.10	0.301276	12	2	0.168525	Adipose_Subcutaneous	0.1986	Breast_Mammary_Tissue	9.58588	9.11544e-18	2.41412	-1.37696	-1.28555	-1.35213	0.0239138	2	0
intron_1_212791987_212795095	ENSG00000203705.10	0.301276	12	2	0.168525	Adipose_Subcutaneous	0.1986	Breast_Mammary_Tissue	9.58588	9.11544e-18	2.41412	-1.37696	-1.28555	-1.35213	0.0239138	2	0
intron_1_212796590_212797112	ENSG00000203705.10	0.502589	44	3	0.168039	Vagina	0.977222	Esophagus_Mucosa	23.5807	5.73955e-16	5.46748	-0.519367	1.37853	0.48772	0.75074	3	0
intron_1_212796590_212797112	ENSG00000203705.10	0.502589	44	3	0.168039	Vagina	0.977222	Esophagus_Mucosa	23.5807	5.73955e-16	5.46748	-0.519367	1.37853	0.48772	0.75074	3	0
intron_1_212796590_212797112	ENSG00000203705.10	0.502589	44	3	0.168039	Vagina	0.977222	Esophagus_Mucosa	23.5807	5.73955e-16	5.46748	-0.519367	1.37853	0.48772	0.75074	3	0
intron_1_212796590_212797112	ENSG00000203705.10	0.502589	44	3	0.168039	Vagina	0.977222	Esophagus_Mucosa	23.5807	5.73955e-16	5.46748	-0.519367	1.37853	0.48772	0.75074	3	0
intron_1_212796590_212797112	ENSG00000203705.10	0.502589	44	3	0.168039	Vagina	0.977222	Esophagus_Mucosa	23.5807	5.73955e-16	5.46748	-0.519367	1.37853	0.48772	0.75074	3	0
intron_1_212796590_212797112	ENSG00000203705.10	0.502589	44	3	0.168039	Vagina	0.977222	Esophagus_Mucosa	23.5807	5.73955e-16	5.46748	-0.519367	1.37853	0.48772	0.75074	3	0
intron_1_212797196_212802701	ENSG00000203705.10	0.176141	32	1	0.1761	Adrenal_Gland	0.1762	Cells_Cultured_fibroblasts	32	8.02617e-16	32	-1.35286	1.35286	-9.77889e-06	1.37438	1	0
intron_1_212797196_212804320	ENSG00000203705.10	0.179306	20	1	0.1762	Brain_Cerebellum	0.1814	Brain_Caudate_basal_ganglia	20	3.1533e-17	20	-1.35255	1.35255	-0.402546	1.31445	1	0
intron_1_212804429_212804596	ENSG00000203705.10	0.171016	31	1	0.1636	Adipose_Visceral_Omentum	0.1754	Brain_Cortex	31	5.60446e-16	31	1.35506	1.39307	1.36895	0.0181889	1	0
intron_1_212804429_212804596	ENSG00000203705.10	0.171016	31	1	0.1636	Adipose_Visceral_Omentum	0.1754	Brain_Cortex	31	5.60446e-16	31	1.35506	1.39307	1.36895	0.0181889	1	0
intron_1_212804651_212807736	ENSG00000203705.10	0.345127	47	2	0.13218	Brain_Frontal_Cortex_BA9	0.6784	Nerve_Tibial	43.2234	1.16711e-15	3.77661	-1.44825	1.50556	0.943439	0.93304	2	0
intron_1_212804651_212807736	ENSG00000203705.10	0.345127	47	2	0.13218	Brain_Frontal_Cortex_BA9	0.6784	Nerve_Tibial	43.2234	1.16711e-15	3.77661	-1.44825	1.50556	0.943439	0.93304	2	0
intron_1_212804651_212807736	ENSG00000203705.10	0.345127	47	2	0.13218	Brain_Frontal_Cortex_BA9	0.6784	Nerve_Tibial	43.2234	1.16711e-15	3.77661	-1.44825	1.50556	0.943439	0.93304	2	0
intron_1_212804651_212807736	ENSG00000203705.10	0.345127	47	2	0.13218	Brain_Frontal_Cortex_BA9	0.6784	Nerve_Tibial	43.2234	1.16711e-15	3.77661	-1.44825	1.50556	0.943439	0.93304	2	0
intron_1_212804651_212807736	ENSG00000203705.10	0.345127	47	2	0.13218	Brain_Frontal_Cortex_BA9	0.6784	Nerve_Tibial	43.2234	1.16711e-15	3.77661	-1.44825	1.50556	0.943439	0.93304	2	0
intron_1_212804651_212807736	ENSG00000203705.10	0.345127	47	2	0.13218	Brain_Frontal_Cortex_BA9	0.6784	Nerve_Tibial	43.2234	1.16711e-15	3.77661	-1.44825	1.50556	0.943439	0.93304	2	0
intron_1_212804651_212807736	ENSG00000203705.10	0.345127	47	2	0.13218	Brain_Frontal_Cortex_BA9	0.6784	Nerve_Tibial	43.2234	1.16711e-15	3.77661	-1.44825	1.50556	0.943439	0.93304	2	0
intron_1_212804651_212812248	ENSG00000203705.10	0.168113	2	1	0.163196	Muscle_Skeletal	0.174	Heart_Atrial_Appendage	1.99606	0.00394026	1.99606	1.35946	1.3944	1.37693	0.0247072	1	0
intron_1_212807848_212812227	ENSG00000203705.10	0.173506	49	1	0.1725	Adrenal_Gland	0.1744	Brain_Hypothalamus	49	7.39222e-16	49	-1.36421	-1.3582	-1.36102	0.00303246	1	0
intron_1_212807848_212812227	ENSG00000203705.10	0.173506	49	1	0.1725	Adrenal_Gland	0.1744	Brain_Hypothalamus	49	7.39222e-16	49	-1.36421	-1.3582	-1.36102	0.00303246	1	0
intron_1_212807848_212812227	ENSG00000203705.10	0.173506	49	1	0.1725	Adrenal_Gland	0.1744	Brain_Hypothalamus	49	7.39222e-16	49	-1.36421	-1.3582	-1.36102	0.00303246	1	0
intron_1_212807848_212812227	ENSG00000203705.10	0.173506	49	1	0.1725	Adrenal_Gland	0.1744	Brain_Hypothalamus	49	7.39222e-16	49	-1.36421	-1.3582	-1.36102	0.00303246	1	0
intron_1_212807848_212812227	ENSG00000203705.10	0.173506	49	1	0.1725	Adrenal_Gland	0.1744	Brain_Hypothalamus	49	7.39222e-16	49	-1.36421	-1.3582	-1.36102	0.00303246	1	0
intron_1_212807848_212812227	ENSG00000203705.10	0.173506	49	1	0.1725	Adrenal_Gland	0.1744	Brain_Hypothalamus	49	7.39222e-16	49	-1.36421	-1.3582	-1.36102	0.00303246	1	0
intron_1_212807848_212812227	ENSG00000203705.10	0.173506	49	1	0.1725	Adrenal_Gland	0.1744	Brain_Hypothalamus	49	7.39222e-16	49	-1.36421	-1.3582	-1.36102	0.00303246	1	0
intron_1_212807848_212812248	ENSG00000203705.10	0.181921	49	1	0.1725	Cells_Cultured_fibroblasts	0.249278	Artery_Tibial	48.5764	1.18353e-15	48.5764	1.1521	1.36421	1.3288	0.053683	1	0
intron_1_212807848_212812248	ENSG00000203705.10	0.181921	49	1	0.1725	Cells_Cultured_fibroblasts	0.249278	Artery_Tibial	48.5764	1.18353e-15	48.5764	1.1521	1.36421	1.3288	0.053683	1	0
intron_1_212807848_212812248	ENSG00000203705.10	0.181921	49	1	0.1725	Cells_Cultured_fibroblasts	0.249278	Artery_Tibial	48.5764	1.18353e-15	48.5764	1.1521	1.36421	1.3288	0.053683	1	0
intron_1_212807848_212812248	ENSG00000203705.10	0.181921	49	1	0.1725	Cells_Cultured_fibroblasts	0.249278	Artery_Tibial	48.5764	1.18353e-15	48.5764	1.1521	1.36421	1.3288	0.053683	1	0
intron_1_212807848_212812248	ENSG00000203705.10	0.181921	49	1	0.1725	Cells_Cultured_fibroblasts	0.249278	Artery_Tibial	48.5764	1.18353e-15	48.5764	1.1521	1.36421	1.3288	0.053683	1	0
intron_1_212807848_212812248	ENSG00000203705.10	0.181921	49	1	0.1725	Cells_Cultured_fibroblasts	0.249278	Artery_Tibial	48.5764	1.18353e-15	48.5764	1.1521	1.36421	1.3288	0.053683	1	0
intron_1_212807848_212812248	ENSG00000203705.10	0.181921	49	1	0.1725	Cells_Cultured_fibroblasts	0.249278	Artery_Tibial	48.5764	1.18353e-15	48.5764	1.1521	1.36421	1.3288	0.053683	1	0
intron_1_212807848_212812251	ENSG00000203705.10	0.181546	49	1	0.1725	Brain_Hippocampus	0.230401	Testis	48.6109	6.69391e-16	48.6109	-1.36421	-1.19933	-1.33045	0.0533983	1	0
intron_1_212807848_212812251	ENSG00000203705.10	0.181546	49	1	0.1725	Brain_Hippocampus	0.230401	Testis	48.6109	6.69391e-16	48.6109	-1.36421	-1.19933	-1.33045	0.0533983	1	0
intron_1_212807848_212812251	ENSG00000203705.10	0.181546	49	1	0.1725	Brain_Hippocampus	0.230401	Testis	48.6109	6.69391e-16	48.6109	-1.36421	-1.19933	-1.33045	0.0533983	1	0
intron_1_212807848_212812251	ENSG00000203705.10	0.181546	49	1	0.1725	Brain_Hippocampus	0.230401	Testis	48.6109	6.69391e-16	48.6109	-1.36421	-1.19933	-1.33045	0.0533983	1	0
intron_1_212807848_212812251	ENSG00000203705.10	0.181546	49	1	0.1725	Brain_Hippocampus	0.230401	Testis	48.6109	6.69391e-16	48.6109	-1.36421	-1.19933	-1.33045	0.0533983	1	0
intron_1_212807848_212812251	ENSG00000203705.10	0.181546	49	1	0.1725	Brain_Hippocampus	0.230401	Testis	48.6109	6.69391e-16	48.6109	-1.36421	-1.19933	-1.33045	0.0533983	1	0
intron_1_212807848_212812251	ENSG00000203705.10	0.181546	49	1	0.1725	Brain_Hippocampus	0.230401	Testis	48.6109	6.69391e-16	48.6109	-1.36421	-1.19933	-1.33045	0.0533983	1	0
intron_1_212812328_212815013	ENSG00000203705.10	0.1782	10	1	0.1782	Adipose_Visceral_Omentum	0.1782	Brain_Putamen_basal_ganglia	10	2.92899e-17	10	1.34632	1.34632	1.34632	1.95825e-16	1	0
intron_1_212812328_212815013	ENSG00000203705.10	0.1782	10	1	0.1782	Adipose_Visceral_Omentum	0.1782	Brain_Putamen_basal_ganglia	10	2.92899e-17	10	1.34632	1.34632	1.34632	1.95825e-16	1	0
intron_1_212856918_212857766	ENSG00000198468.7	0.323943	4	1	0.268849	Cells_EBV-transformed_lymphocytes	0.556395	Pituitary	3.92906	2.14549e-17	3.92906	-1.10572	-0.588205	-0.97527	0.258049	1	0
intron_1_212856918_212857766	ENSG00000185523.6	0.323943	4	1	0.268849	Cells_EBV-transformed_lymphocytes	0.556395	Pituitary	3.92906	2.14549e-17	3.92906	-1.10572	-0.588205	-0.97527	0.258049	1	0
intron_1_212857172_212857766	ENSG00000198468.7	0.459155	38	1	0.2686	Liver	0.708586	Brain_Cerebellar_Hemisphere	37.0121	9.09884e-16	37.0121	0.373756	1.10629	0.732396	0.272971	1	0
intron_1_212857172_212857766	ENSG00000198468.7	0.459155	38	1	0.2686	Liver	0.708586	Brain_Cerebellar_Hemisphere	37.0121	9.09884e-16	37.0121	0.373756	1.10629	0.732396	0.272971	1	0
intron_1_212857172_212857766	ENSG00000185523.6	0.459155	38	1	0.2686	Liver	0.708586	Brain_Cerebellar_Hemisphere	37.0121	9.09884e-16	37.0121	0.373756	1.10629	0.732396	0.272971	1	0
intron_1_212857172_212857766	ENSG00000198468.7	0.459155	38	1	0.2686	Liver	0.708586	Brain_Cerebellar_Hemisphere	37.0121	9.09884e-16	37.0121	0.373756	1.10629	0.732396	0.272971	1	0
intron_1_212857172_212857766	ENSG00000185523.6	0.459155	38	1	0.2686	Liver	0.708586	Brain_Cerebellar_Hemisphere	37.0121	9.09884e-16	37.0121	0.373756	1.10629	0.732396	0.272971	1	0
intron_1_212857172_212857766	ENSG00000198468.7	0.459155	38	1	0.2686	Liver	0.708586	Brain_Cerebellar_Hemisphere	37.0121	9.09884e-16	37.0121	0.373756	1.10629	0.732396	0.272971	1	0
intron_1_212857172_212857766	ENSG00000198468.7	0.459155	38	1	0.2686	Liver	0.708586	Brain_Cerebellar_Hemisphere	37.0121	9.09884e-16	37.0121	0.373756	1.10629	0.732396	0.272971	1	0
intron_1_212857172_212857766	ENSG00000185523.6	0.459155	38	1	0.2686	Liver	0.708586	Brain_Cerebellar_Hemisphere	37.0121	9.09884e-16	37.0121	0.373756	1.10629	0.732396	0.272971	1	0
intron_1_212857172_212857766	ENSG00000185523.6	0.459155	38	1	0.2686	Liver	0.708586	Brain_Cerebellar_Hemisphere	37.0121	9.09884e-16	37.0121	0.373756	1.10629	0.732396	0.272971	1	0
intron_1_212859190_212863725	ENSG00000162769.12	0.690413	28	3	0.2726	Brain_Cortex	0.6671	Brain_Spinal_cord_cervical_c-1	22.8748	7.58999e-16	0.824296	-1.09709	0.95377	0.263847	0.949016	3	0
intron_1_212859190_212863725	ENSG00000162769.12	0.690413	28	3	0.2726	Brain_Cortex	0.6671	Brain_Spinal_cord_cervical_c-1	22.8748	7.58999e-16	0.824296	-1.09709	0.95377	0.263847	0.949016	3	0
intron_1_212859190_212863725	ENSG00000162769.12	0.690413	28	3	0.2726	Brain_Cortex	0.6671	Brain_Spinal_cord_cervical_c-1	22.8748	7.58999e-16	0.824296	-1.09709	0.95377	0.263847	0.949016	3	0
intron_1_212863869_212864393	ENSG00000162769.12	0.33484	22	5	0.0856565	Minor_Salivary_Gland	0.979309	Vagina	14.0436	3.23717e-18	0.716505	-0.936725	1.71877	0.720241	0.591678	5	0
intron_1_212863869_212864393	ENSG00000162769.12	0.33484	22	5	0.0856565	Minor_Salivary_Gland	0.979309	Vagina	14.0436	3.23717e-18	0.716505	-0.936725	1.71877	0.720241	0.591678	5	0
intron_1_212863869_212872678	ENSG00000162769.12	0.210089	38	4	0.2391	Stomach	0.920223	Nerve_Tibial	21.374	6.11757e-16	1.39787	-1.17724	1.13375	-0.532864	0.805578	4	0
intron_1_212863869_212872678	ENSG00000162769.12	0.210089	38	4	0.2391	Stomach	0.920223	Nerve_Tibial	21.374	6.11757e-16	1.39787	-1.17724	1.13375	-0.532864	0.805578	4	0
intron_1_212863869_212872678	ENSG00000162769.12	0.210089	38	4	0.2391	Stomach	0.920223	Nerve_Tibial	21.374	6.11757e-16	1.39787	-1.17724	1.13375	-0.532864	0.805578	4	0
intron_1_212863869_212872678	ENSG00000162769.12	0.210089	38	4	0.2391	Stomach	0.920223	Nerve_Tibial	21.374	6.11757e-16	1.39787	-1.17724	1.13375	-0.532864	0.805578	4	0
intron_1_212864519_212872678	ENSG00000162769.12	0.217333	24	4	0.093107	Small_Intestine_Terminal_Ileum	0.922031	Cells_Cultured_fibroblasts	14.6426	1.4172e-17	0.884166	-1.67923	1.18901	-0.341593	1.04227	4	0
intron_1_212864519_212872678	ENSG00000162769.12	0.217333	24	4	0.093107	Small_Intestine_Terminal_Ileum	0.922031	Cells_Cultured_fibroblasts	14.6426	1.4172e-17	0.884166	-1.67923	1.18901	-0.341593	1.04227	4	0
intron_1_212870168_212872678	ENSG00000162769.12	0.1093	8	1	0.1093	Adipose_Subcutaneous	0.1093	Testis	8	1.25698e-17	8	1.60135	1.60135	1.60135	8.3925e-17	1	0
intron_1_212870168_212872678	ENSG00000162769.12	0.1093	8	1	0.1093	Adipose_Subcutaneous	0.1093	Testis	8	1.25698e-17	8	1.60135	1.60135	1.60135	8.3925e-17	1	0
intron_1_212885396_212887891	ENSG00000162769.12	0.1482	3	1	0.1482	Adipose_Visceral_Omentum	0.1482	Prostate	3	2.11126e-48	3	1.44592	1.44592	1.44592	2.71948e-16	1	0
intron_1_212885396_212888489	ENSG00000162769.12	0.52903	8	2	0.262146	Skin_Sun_Exposed_Lower_leg	0.2963	Cells_EBV-transformed_lymphocytes	7.6338	6.37742e-19	0.366203	-1.12133	-1.0444	-1.06819	0.0338851	2	0
intron_1_212888001_212888489	ENSG00000162769.12	0.290033	22	1	0.2828	Adipose_Subcutaneous	0.3007	Artery_Coronary	22	1.05677e-17	22	1.03493	1.07405	1.05805	0.0196852	1	0
intron_1_212888001_212888489	ENSG00000162769.12	0.290033	22	1	0.2828	Adipose_Subcutaneous	0.3007	Artery_Coronary	22	1.05677e-17	22	1.03493	1.07405	1.05805	0.0196852	1	0
intron_1_212888001_212888489	ENSG00000162769.12	0.290033	22	1	0.2828	Adipose_Subcutaneous	0.3007	Artery_Coronary	22	1.05677e-17	22	1.03493	1.07405	1.05805	0.0196852	1	0
intron_1_212889257_212894986	ENSG00000162769.12	0.2837	16	1	0.2837	Brain_Cerebellar_Hemisphere	0.2837	Cells_EBV-transformed_lymphocytes	16	1.75528e-17	16	-1.07204	1.07204	0.402017	1.0264	1	0
intron_1_21290156_21290364	ENSG00000117298.14	0.603745	10	3	0.3471	Adipose_Visceral_Omentum	0.531	Skin_Sun_Exposed_Lower_leg	8.02039	1.2878e-18	0.951164	-0.829538	0.940229	-0.506959	0.684064	3	0
intron_1_21290156_21345376	ENSG00000117298.14	0.725945	2	2	0.531	Skin_Sun_Exposed_Lower_leg	0.6339	Whole_Blood	1.03438	0.965617	0.965617	-0.62648	-0.476245	-0.551362	0.106233	2	0
intron_1_212966345_212972580	ENSG00000143494.15	0.9711	6	1	0.9711	Testis	0.9711	Adipose_Visceral_Omentum	6	5.70203e-33	6	-0.0362287	0.0362287	0.0241525	0.0295806	1	0
intron_1_213000383_213000786	ENSG00000174606.13	0.96246	33	1	0.4706	Artery_Tibial	0.946	Colon_Sigmoid	32.7467	7.26825e-16	32.7467	-0.0677307	0.721503	-0.0438145	0.137388	1	0
intron_1_213000383_213000786	ENSG00000174606.13	0.96246	33	1	0.4706	Artery_Tibial	0.946	Colon_Sigmoid	32.7467	7.26825e-16	32.7467	-0.0677307	0.721503	-0.0438145	0.137388	1	0
intron_1_213000383_213000786	ENSG00000174606.13	0.96246	33	1	0.4706	Artery_Tibial	0.946	Colon_Sigmoid	32.7467	7.26825e-16	32.7467	-0.0677307	0.721503	-0.0438145	0.137388	1	0
intron_1_213000383_213000786	ENSG00000174606.13	0.96246	33	1	0.4706	Artery_Tibial	0.946	Colon_Sigmoid	32.7467	7.26825e-16	32.7467	-0.0677307	0.721503	-0.0438145	0.137388	1	0
intron_1_213000383_213005033	ENSG00000174606.13	0.783197	34	2	0.4706	Colon_Transverse	0.946	Adrenal_Gland	30.283	6.73804e-16	3.15604	-0.721503	0.271146	-0.0719451	0.266624	2	0
intron_1_213000383_213005033	ENSG00000174606.13	0.783197	34	2	0.4706	Colon_Transverse	0.946	Adrenal_Gland	30.283	6.73804e-16	3.15604	-0.721503	0.271146	-0.0719451	0.266624	2	0
intron_1_213000383_213005033	ENSG00000174606.13	0.783197	34	2	0.4706	Colon_Transverse	0.946	Adrenal_Gland	30.283	6.73804e-16	3.15604	-0.721503	0.271146	-0.0719451	0.266624	2	0
intron_1_213000912_213005033	ENSG00000174606.13	0.743776	48	3	0.3735	Brain_Frontal_Cortex_BA9	0.607955	Brain_Nucleus_accumbens_basal_ganglia	40.0089	4.48804e-16	1.60572	-0.889936	0.889936	0.60715	0.59721	3	0
intron_1_213000912_213005033	ENSG00000174606.13	0.743776	48	3	0.3735	Brain_Frontal_Cortex_BA9	0.607955	Brain_Nucleus_accumbens_basal_ganglia	40.0089	4.48804e-16	1.60572	-0.889936	0.889936	0.60715	0.59721	3	0
intron_1_213000912_213005033	ENSG00000174606.13	0.743776	48	3	0.3735	Brain_Frontal_Cortex_BA9	0.607955	Brain_Nucleus_accumbens_basal_ganglia	40.0089	4.48804e-16	1.60572	-0.889936	0.889936	0.60715	0.59721	3	0
intron_1_213000912_213005033	ENSG00000174606.13	0.743776	48	3	0.3735	Brain_Frontal_Cortex_BA9	0.607955	Brain_Nucleus_accumbens_basal_ganglia	40.0089	4.48804e-16	1.60572	-0.889936	0.889936	0.60715	0.59721	3	0
intron_1_213000912_213005033	ENSG00000174606.13	0.743776	48	3	0.3735	Brain_Frontal_Cortex_BA9	0.607955	Brain_Nucleus_accumbens_basal_ganglia	40.0089	4.48804e-16	1.60572	-0.889936	0.889936	0.60715	0.59721	3	0
intron_1_213000912_213005033	ENSG00000174606.13	0.743776	48	3	0.3735	Brain_Frontal_Cortex_BA9	0.607955	Brain_Nucleus_accumbens_basal_ganglia	40.0089	4.48804e-16	1.60572	-0.889936	0.889936	0.60715	0.59721	3	0
intron_1_213000912_213005033	ENSG00000174606.13	0.743776	48	3	0.3735	Brain_Frontal_Cortex_BA9	0.607955	Brain_Nucleus_accumbens_basal_ganglia	40.0089	4.48804e-16	1.60572	-0.889936	0.889936	0.60715	0.59721	3	0
intron_1_213071041_213077696	ENSG00000136643.11	0.4608	30	1	0.4608	Brain_Cerebellar_Hemisphere	0.4608	Adrenal_Gland	30	5.4415e-16	30	-0.73753	-0.73753	-0.73753	7.1417e-17	1	0
intron_1_213071041_213077696	ENSG00000136643.11	0.4608	30	1	0.4608	Brain_Cerebellar_Hemisphere	0.4608	Adrenal_Gland	30	5.4415e-16	30	-0.73753	-0.73753	-0.73753	7.1417e-17	1	0
intron_1_213104569_213117317	ENSG00000136643.11	0.6639	43	1	0.6639	Cells_Cultured_fibroblasts	0.6639	Brain_Cerebellum	43	4.53457e-16	43	-0.434535	0.434535	-0.131371	0.419103	1	0
intron_1_213104569_213117317	ENSG00000136643.11	0.6639	43	1	0.6639	Cells_Cultured_fibroblasts	0.6639	Brain_Cerebellum	43	4.53457e-16	43	-0.434535	0.434535	-0.131371	0.419103	1	0
intron_1_213104569_213117317	ENSG00000136643.11	0.6639	43	1	0.6639	Cells_Cultured_fibroblasts	0.6639	Brain_Cerebellum	43	4.53457e-16	43	-0.434535	0.434535	-0.131371	0.419103	1	0
intron_1_213104569_213117317	ENSG00000136643.11	0.6639	43	1	0.6639	Cells_Cultured_fibroblasts	0.6639	Brain_Cerebellum	43	4.53457e-16	43	-0.434535	0.434535	-0.131371	0.419103	1	0
intron_1_213104569_213117317	ENSG00000136643.11	0.6639	43	1	0.6639	Cells_Cultured_fibroblasts	0.6639	Brain_Cerebellum	43	4.53457e-16	43	-0.434535	0.434535	-0.131371	0.419103	1	0
intron_1_213966284_213986069	ENSG00000230461.8	0.9556	1	1	0.9556	Liver	0.9556	Liver	1	1	1	0.0556759	0.0556759	0.0556759	NA	1	0
intron_1_213979419_213981296	ENSG00000230461.8	0.4837	1	1	0.4837	Liver	0.4837	Liver	1	1	1	0.700364	0.700364	0.700364	NA	1	0
intron_1_213984866_213986069	ENSG00000230461.8	0.323302	2	1	0.2675	Thyroid	0.39821	Liver	1.95624	0.0437585	1.95624	-1.10884	-0.844822	-0.97683	0.186688	1	0
intron_1_214281427_214305187	ENSG00000143499.13	0.445537	40	1	0.0994602	Whole_Blood	0.4399	Liver	39.0411	1.15581e-15	39.0411	-1.64748	0.772362	0.132595	0.80505	1	0
intron_1_214281427_214305187	ENSG00000143499.13	0.445537	40	1	0.0994602	Whole_Blood	0.4399	Liver	39.0411	1.15581e-15	39.0411	-1.64748	0.772362	0.132595	0.80505	1	0
intron_1_214281427_214305187	ENSG00000143499.13	0.445537	40	1	0.0994602	Whole_Blood	0.4399	Liver	39.0411	1.15581e-15	39.0411	-1.64748	0.772362	0.132595	0.80505	1	0
intron_1_214281427_214305187	ENSG00000143499.13	0.445537	40	1	0.0994602	Whole_Blood	0.4399	Liver	39.0411	1.15581e-15	39.0411	-1.64748	0.772362	0.132595	0.80505	1	0
intron_1_214281427_214305187	ENSG00000143499.13	0.445537	40	1	0.0994602	Whole_Blood	0.4399	Liver	39.0411	1.15581e-15	39.0411	-1.64748	0.772362	0.132595	0.80505	1	0
intron_1_214281427_214314762	ENSG00000143499.13	0.4399	43	1	0.4399	Artery_Tibial	0.4399	Adipose_Visceral_Omentum	43	8.86604e-16	43	-0.772362	0.772362	0.664591	0.398183	1	0
intron_1_214281427_214314762	ENSG00000143499.13	0.4399	43	1	0.4399	Artery_Tibial	0.4399	Adipose_Visceral_Omentum	43	8.86604e-16	43	-0.772362	0.772362	0.664591	0.398183	1	0
intron_1_214281427_214314762	ENSG00000143499.13	0.4399	43	1	0.4399	Artery_Tibial	0.4399	Adipose_Visceral_Omentum	43	8.86604e-16	43	-0.772362	0.772362	0.664591	0.398183	1	0
intron_1_214281427_214314762	ENSG00000143499.13	0.4399	43	1	0.4399	Artery_Tibial	0.4399	Adipose_Visceral_Omentum	43	8.86604e-16	43	-0.772362	0.772362	0.664591	0.398183	1	0
intron_1_214281427_214314762	ENSG00000143499.13	0.4399	43	1	0.4399	Artery_Tibial	0.4399	Adipose_Visceral_Omentum	43	8.86604e-16	43	-0.772362	0.772362	0.664591	0.398183	1	0
intron_1_214305250_214314762	ENSG00000143499.13	0.101205	26	2	0.0668607	Brain_Hippocampus	0.7853	Adipose_Visceral_Omentum	23.3557	1.06004e-15	2.6443	-1.83261	1.83261	-0.38153	1.64757	2	0
intron_1_214305250_214314762	ENSG00000143499.13	0.101205	26	2	0.0668607	Brain_Hippocampus	0.7853	Adipose_Visceral_Omentum	23.3557	1.06004e-15	2.6443	-1.83261	1.83261	-0.38153	1.64757	2	0
intron_1_214305250_214314762	ENSG00000143499.13	0.101205	26	2	0.0668607	Brain_Hippocampus	0.7853	Adipose_Visceral_Omentum	23.3557	1.06004e-15	2.6443	-1.83261	1.83261	-0.38153	1.64757	2	0
intron_1_214305250_214314762	ENSG00000143499.13	0.101205	26	2	0.0668607	Brain_Hippocampus	0.7853	Adipose_Visceral_Omentum	23.3557	1.06004e-15	2.6443	-1.83261	1.83261	-0.38153	1.64757	2	0
intron_1_214314872_214318079	ENSG00000143499.13	0.242905	6	1	0.242905	Adipose_Subcutaneous	0.242905	Colon_Transverse	6	1.48631e-17	6	-1.16776	-1.16776	-1.16776	1.71995e-16	1	0
intron_1_214324708_214327622	ENSG00000143499.13	0.0253696	11	3	0.00218866	Ovary	0.306	Minor_Salivary_Gland	7.47584	3.98892e-17	0.757221	1.02365	3.06336	2.32405	0.917594	3	0
intron_1_214324708_214327622	ENSG00000143499.13	0.0253696	11	3	0.00218866	Ovary	0.306	Minor_Salivary_Gland	7.47584	3.98892e-17	0.757221	1.02365	3.06336	2.32405	0.917594	3	0
intron_1_214330278_214330950	ENSG00000143499.13	0.1159	7	1	0.1159	Muscle_Skeletal	0.1159	Brain_Frontal_Cortex_BA9	7	6.81191e-33	7	1.57222	1.57222	1.57222	2.56395e-16	1	0
intron_1_214330278_214330950	ENSG00000143499.13	0.1159	7	1	0.1159	Muscle_Skeletal	0.1159	Brain_Frontal_Cortex_BA9	7	6.81191e-33	7	1.57222	1.57222	1.57222	2.56395e-16	1	0
intron_1_214332192_214334200	ENSG00000143499.13	0.468405	44	3	0.2154	Adrenal_Gland	0.669489	Esophagus_Mucosa	26.5011	3.63426e-16	2.5045	-1.23885	1.23885	-0.980223	0.535051	3	0
intron_1_214332192_214334200	ENSG00000143499.13	0.468405	44	3	0.2154	Adrenal_Gland	0.669489	Esophagus_Mucosa	26.5011	3.63426e-16	2.5045	-1.23885	1.23885	-0.980223	0.535051	3	0
intron_1_214332192_214334200	ENSG00000143499.13	0.468405	44	3	0.2154	Adrenal_Gland	0.669489	Esophagus_Mucosa	26.5011	3.63426e-16	2.5045	-1.23885	1.23885	-0.980223	0.535051	3	0
intron_1_214332192_214334200	ENSG00000143499.13	0.468405	44	3	0.2154	Adrenal_Gland	0.669489	Esophagus_Mucosa	26.5011	3.63426e-16	2.5045	-1.23885	1.23885	-0.980223	0.535051	3	0
intron_1_214332192_214334200	ENSG00000143499.13	0.468405	44	3	0.2154	Adrenal_Gland	0.669489	Esophagus_Mucosa	26.5011	3.63426e-16	2.5045	-1.23885	1.23885	-0.980223	0.535051	3	0
intron_1_214332192_214334200	ENSG00000143499.13	0.468405	44	3	0.2154	Adrenal_Gland	0.669489	Esophagus_Mucosa	26.5011	3.63426e-16	2.5045	-1.23885	1.23885	-0.980223	0.535051	3	0
intron_1_214332192_214334200	ENSG00000143499.13	0.468405	44	3	0.2154	Adrenal_Gland	0.669489	Esophagus_Mucosa	26.5011	3.63426e-16	2.5045	-1.23885	1.23885	-0.980223	0.535051	3	0
intron_1_214376437_214377959	ENSG00000152104.11	0.9845	3	1	0.9845	Adipose_Visceral_Omentum	0.9845	Esophagus_Muscularis	3	2.11126e-48	3	-0.0194276	0.0194276	-0.00647586	0.0224331	1	0
intron_1_214378102_214383311	ENSG00000152104.11	0.9721	10	1	0.9721	Adipose_Subcutaneous	0.9721	Artery_Aorta	10	5.89464e-17	10	-0.0349746	-0.0349746	-0.0349746	2.31296e-18	1	0
intron_1_214378102_214383311	ENSG00000152104.11	0.9721	10	1	0.9721	Adipose_Subcutaneous	0.9721	Artery_Aorta	10	5.89464e-17	10	-0.0349746	-0.0349746	-0.0349746	2.31296e-18	1	0
intron_1_214378102_214383311	ENSG00000152104.11	0.9721	10	1	0.9721	Adipose_Subcutaneous	0.9721	Artery_Aorta	10	5.89464e-17	10	-0.0349746	-0.0349746	-0.0349746	2.31296e-18	1	0
intron_1_214378102_214383311	ENSG00000152104.11	0.9721	10	1	0.9721	Adipose_Subcutaneous	0.9721	Artery_Aorta	10	5.89464e-17	10	-0.0349746	-0.0349746	-0.0349746	2.31296e-18	1	0
intron_1_2144341_2146027	ENSG00000067606.16	0.192328	37	2	0.0701706	Liver	0.93894	Thyroid	25.5187	5.3206e-16	10.7507	-1.81081	1.34756	0.072042	1.12834	2	0
intron_1_2144341_2146027	ENSG00000067606.16	0.192328	37	2	0.0701706	Liver	0.93894	Thyroid	25.5187	5.3206e-16	10.7507	-1.81081	1.34756	0.072042	1.12834	2	0
intron_1_2144341_2146027	ENSG00000067606.16	0.192328	37	2	0.0701706	Liver	0.93894	Thyroid	25.5187	5.3206e-16	10.7507	-1.81081	1.34756	0.072042	1.12834	2	0
intron_1_21445219_21453373	ENSG00000142794.18	0.397092	19	3	0.168985	Brain_Frontal_Cortex_BA9	0.986571	Thyroid	11.1397	2.50012e-18	0.670185	-1.37547	0.163629	-0.945381	0.482722	3	0
intron_1_21445219_21453373	ENSG00000142794.18	0.397092	19	3	0.168985	Brain_Frontal_Cortex_BA9	0.986571	Thyroid	11.1397	2.50012e-18	0.670185	-1.37547	0.163629	-0.945381	0.482722	3	0
intron_1_21445219_21465735	ENSG00000142794.18	0.0823109	27	2	0.03032	Brain_Cerebellum	0.3064	Adipose_Subcutaneous	26.0523	7.71451e-16	0.947747	-2.16588	1.02281	-0.989378	0.458299	2	0
intron_1_21445219_21465735	ENSG00000142794.18	0.0823109	27	2	0.03032	Brain_Cerebellum	0.3064	Adipose_Subcutaneous	26.0523	7.71451e-16	0.947747	-2.16588	1.02281	-0.989378	0.458299	2	0
intron_1_21445219_21465735	ENSG00000142794.18	0.0823109	27	2	0.03032	Brain_Cerebellum	0.3064	Adipose_Subcutaneous	26.0523	7.71451e-16	0.947747	-2.16588	1.02281	-0.989378	0.458299	2	0
intron_1_21445219_21466087	ENSG00000142794.18	0.327924	36	3	0.195172	Adipose_Subcutaneous	0.914	Esophagus_Mucosa	26.6551	8.24889e-16	2.18852	-1.29543	0.313896	-0.814964	0.535484	3	0
intron_1_21445219_21466087	ENSG00000142794.18	0.327924	36	3	0.195172	Adipose_Subcutaneous	0.914	Esophagus_Mucosa	26.6551	8.24889e-16	2.18852	-1.29543	0.313896	-0.814964	0.535484	3	0
intron_1_21445219_21466087	ENSG00000142794.18	0.327924	36	3	0.195172	Adipose_Subcutaneous	0.914	Esophagus_Mucosa	26.6551	8.24889e-16	2.18852	-1.29543	0.313896	-0.814964	0.535484	3	0
intron_1_21465817_21466087	ENSG00000142794.18	0.00909689	27	1	0.00909689	Artery_Tibial	0.00909689	Adrenal_Gland	27	5.09494e-16	27	-2.60839	2.60839	1.83553	1.88855	1	0
intron_1_21465817_21466087	ENSG00000142794.18	0.00909689	27	1	0.00909689	Artery_Tibial	0.00909689	Adrenal_Gland	27	5.09494e-16	27	-2.60839	2.60839	1.83553	1.88855	1	0
intron_1_21465817_21466087	ENSG00000142794.18	0.00909689	27	1	0.00909689	Artery_Tibial	0.00909689	Adrenal_Gland	27	5.09494e-16	27	-2.60839	2.60839	1.83553	1.88855	1	0
intron_1_21465817_21466087	ENSG00000142794.18	0.00909689	27	1	0.00909689	Artery_Tibial	0.00909689	Adrenal_Gland	27	5.09494e-16	27	-2.60839	2.60839	1.83553	1.88855	1	0
intron_1_21466156_21467182	ENSG00000142794.18	0.0318361	24	2	0.00833975	Brain_Cerebellar_Hemisphere	0.339504	Brain_Amygdala	20.1535	8.42821e-19	3.84495	0.955146	2.638	2.26154	0.685646	2	0
intron_1_21467309_21468441	ENSG00000142794.18	0.8717	3	1	0.8717	Adipose_Subcutaneous	0.8717	Adipose_Subcutaneous	3	1.1058e-16	3	-0.1615	-0.1615	-0.1615	0	1	0
intron_1_21472915_21473223	ENSG00000142794.18	0.0627971	30	2	0.2724	Adipose_Subcutaneous	0.7503	Adipose_Visceral_Omentum	27.7279	2.71402e-15	1.77009	-1.09755	0.318244	-0.456697	0.575112	2	0
intron_1_21472915_21473223	ENSG00000142794.18	0.0627971	30	2	0.2724	Adipose_Subcutaneous	0.7503	Adipose_Visceral_Omentum	27.7279	2.71402e-15	1.77009	-1.09755	0.318244	-0.456697	0.575112	2	0
intron_1_21472915_21473380	ENSG00000142794.18	0.0696911	30	2	0.3749	Brain_Cerebellar_Hemisphere	0.7503	Adipose_Visceral_Omentum	28.0121	5.74671e-16	1.98787	-0.318244	0.887332	0.346197	0.599566	2	0
intron_1_21472915_21473380	ENSG00000142794.18	0.0696911	30	2	0.3749	Brain_Cerebellar_Hemisphere	0.7503	Adipose_Visceral_Omentum	28.0121	5.74671e-16	1.98787	-0.318244	0.887332	0.346197	0.599566	2	0
intron_1_21472915_21473380	ENSG00000142794.18	0.0696911	30	2	0.3749	Brain_Cerebellar_Hemisphere	0.7503	Adipose_Visceral_Omentum	28.0121	5.74671e-16	1.98787	-0.318244	0.887332	0.346197	0.599566	2	0
intron_1_21473585_21474900	ENSG00000142794.18	0.917215	12	2	0.7457	Lung	0.7723	Nerve_Tibial	6.56284	6.5496e-18	5.43716	-0.324314	0.324314	-0.036579	0.318723	2	0
intron_1_21478307_21479349	ENSG00000142794.18	0.0505891	23	3	0.005559	Artery_Coronary	0.7355	Brain_Substantia_nigra	12.4214	4.04814e-20	0.916445	-2.77272	2.77272	-0.379458	2.02614	3	0
intron_1_215086678_215124633	ENSG00000082482.13	0.03539	5	1	0.03539	Adipose_Subcutaneous	0.03539	Brain_Amygdala	5	2.1383e-81	5	-2.10387	2.10387	0.420774	2.30467	1	0
intron_1_21509517_21553978	ENSG00000162551.13	0.5388	20	1	0.5388	Brain_Putamen_basal_ganglia	0.5388	Adipose_Visceral_Omentum	20	3.3253e-17	20	0.614629	0.614629	0.614629	7.64108e-17	1	0
intron_1_21509517_21553978	ENSG00000162551.13	0.5388	20	1	0.5388	Brain_Putamen_basal_ganglia	0.5388	Adipose_Visceral_Omentum	20	3.3253e-17	20	0.614629	0.614629	0.614629	7.64108e-17	1	0
intron_1_21509517_21553978	ENSG00000162551.13	0.5388	20	1	0.5388	Brain_Putamen_basal_ganglia	0.5388	Adipose_Visceral_Omentum	20	3.3253e-17	20	0.614629	0.614629	0.614629	7.64108e-17	1	0
intron_1_21509517_21560626	ENSG00000162551.13	0.0765509	2	2	0.02547	Adipose_Visceral_Omentum	0.6773	Lung	1.01412	0.985883	0.985883	-2.2342	0.41615	-0.909024	1.87408	2	0
intron_1_215124750_215169199	ENSG00000082482.13	0.882	5	1	0.882	Adipose_Subcutaneous	0.882	Artery_Tibial	5	1.52605e-33	5	-0.148434	-0.148434	-0.148434	2.77556e-17	1	0
intron_1_215124750_215169199	ENSG00000082482.13	0.882	5	1	0.882	Adipose_Subcutaneous	0.882	Artery_Tibial	5	1.52605e-33	5	-0.148434	-0.148434	-0.148434	2.77556e-17	1	0
intron_1_215608145_215611825	ENSG00000136636.12	0.6792	15	1	0.6792	Adipose_Subcutaneous	0.6792	Stomach	15	7.45227e-18	15	-0.413555	-0.413555	-0.413555	7.26812e-17	1	0
intron_1_215608172_215611825	ENSG00000136636.12	0.6792	26	1	0.6792	Adrenal_Gland	0.6792	Adipose_Subcutaneous	26	1.37179e-15	26	0.413555	0.413555	0.413555	6.28037e-17	1	0
intron_1_215608172_215611825	ENSG00000136636.12	0.6792	26	1	0.6792	Adrenal_Gland	0.6792	Adipose_Subcutaneous	26	1.37179e-15	26	0.413555	0.413555	0.413555	6.28037e-17	1	0
intron_1_215608172_215611825	ENSG00000136636.12	0.6792	26	1	0.6792	Adrenal_Gland	0.6792	Adipose_Subcutaneous	26	1.37179e-15	26	0.413555	0.413555	0.413555	6.28037e-17	1	0
intron_1_2156092_2169518	ENSG00000067606.16	0.371273	17	2	0.286	Esophagus_Mucosa	0.3622	Stomach	16	1.02228e-17	0.999953	-1.06694	1.06694	-0.681209	0.834984	2	0
intron_1_2156092_2169518	ENSG00000067606.16	0.371273	17	2	0.286	Esophagus_Mucosa	0.3622	Stomach	16	1.02228e-17	0.999953	-1.06694	1.06694	-0.681209	0.834984	2	0
intron_1_2156092_2169518	ENSG00000067606.16	0.371273	17	2	0.286	Esophagus_Mucosa	0.3622	Stomach	16	1.02228e-17	0.999953	-1.06694	1.06694	-0.681209	0.834984	2	0
intron_1_21564216_21568104	ENSG00000162551.13	0.3177	1	1	0.3177	Adipose_Subcutaneous	0.3177	Adipose_Subcutaneous	1	1	1	0.999196	0.999196	0.999196	NA	1	0
intron_1_21570374_21573665	ENSG00000162551.13	0.477393	10	1	0.4711	Brain_Putamen_basal_ganglia	0.4801	Adipose_Subcutaneous	10	1.43931e-33	10	0.706142	0.72069	0.710501	0.00580554	1	0
intron_1_21570374_21573665	ENSG00000162551.13	0.477393	10	1	0.4711	Brain_Putamen_basal_ganglia	0.4801	Adipose_Subcutaneous	10	1.43931e-33	10	0.706142	0.72069	0.710501	0.00580554	1	0
intron_1_21573799_21575733	ENSG00000162551.13	0.07013	4	1	0.07013	Kidney_Cortex	0.07013	Kidney_Cortex	4	2.97107e-17	4	-1.81107	1.81107	0.905535	1.81107	1	0
intron_1_21573799_21575733	ENSG00000162551.13	0.07013	4	1	0.07013	Kidney_Cortex	0.07013	Kidney_Cortex	4	2.97107e-17	4	-1.81107	1.81107	0.905535	1.81107	1	0
intron_1_21598095_21598400	ENSG00000076864.19	0.1113	28	1	0.1113	Kidney_Cortex	0.1113	Adrenal_Gland	28	5.32207e-16	28	-1.59238	-1.59238	-1.59238	2.89826e-16	1	0
intron_1_21598095_21598400	ENSG00000076864.19	0.1113	28	1	0.1113	Kidney_Cortex	0.1113	Adrenal_Gland	28	5.32207e-16	28	-1.59238	-1.59238	-1.59238	2.89826e-16	1	0
intron_1_21598095_21598400	ENSG00000076864.19	0.1113	28	1	0.1113	Kidney_Cortex	0.1113	Adrenal_Gland	28	5.32207e-16	28	-1.59238	-1.59238	-1.59238	2.89826e-16	1	0
intron_1_21598095_21598400	ENSG00000076864.19	0.1113	28	1	0.1113	Kidney_Cortex	0.1113	Adrenal_Gland	28	5.32207e-16	28	-1.59238	-1.59238	-1.59238	2.89826e-16	1	0
intron_1_21598502_21599494	ENSG00000076864.19	0.731517	14	1	0.731517	Adrenal_Gland	0.731517	Testis	14	4.53448e-34	14	-0.343109	0.343109	-0.245078	0.249191	1	0
intron_1_21602913_21603835	ENSG00000076864.19	0.3522	25	1	0.3522	Brain_Hippocampus	0.3522	Adrenal_Gland	25	4.64133e-17	25	-0.93033	0.93033	-0.11164	0.942653	1	0
intron_1_21602913_21603835	ENSG00000076864.19	0.3522	25	1	0.3522	Brain_Hippocampus	0.3522	Adrenal_Gland	25	4.64133e-17	25	-0.93033	0.93033	-0.11164	0.942653	1	0
intron_1_21603912_21606066	ENSG00000076864.19	0.0635305	34	4	0.0148719	Brain_Frontal_Cortex_BA9	0.991582	Liver	21.7162	4.6824e-16	1.1854	-2.43548	1.7785	-0.147868	0.896537	4	0
intron_1_21603912_21606066	ENSG00000076864.19	0.0635305	34	4	0.0148719	Brain_Frontal_Cortex_BA9	0.991582	Liver	21.7162	4.6824e-16	1.1854	-2.43548	1.7785	-0.147868	0.896537	4	0
intron_1_21603912_21606066	ENSG00000076864.19	0.0635305	34	4	0.0148719	Brain_Frontal_Cortex_BA9	0.991582	Liver	21.7162	4.6824e-16	1.1854	-2.43548	1.7785	-0.147868	0.896537	4	0
intron_1_21603912_21606066	ENSG00000076864.19	0.0635305	34	4	0.0148719	Brain_Frontal_Cortex_BA9	0.991582	Liver	21.7162	4.6824e-16	1.1854	-2.43548	1.7785	-0.147868	0.896537	4	0
intron_1_21608936_21610120	ENSG00000076864.19	0.02045	4	1	0.02045	Brain_Cerebellar_Hemisphere	0.02045	Adrenal_Gland	4	8.36458e-50	4	-2.31799	-2.31799	-2.31799	3.62597e-16	1	0
intron_1_21617972_21619021	ENSG00000076864.19	0.204	5	1	0.204	Brain_Anterior_cingulate_cortex_BA24	0.204	Adrenal_Gland	5	9.67988e-112	5	-1.27024	1.27024	-0.254048	1.39148	1	0
intron_1_21620050_21622339	ENSG00000076864.19	0.206473	13	2	0.1559	Brain_Amygdala	0.2038	Lung	12.0249	5.62975e-52	0.975099	-1.419	1.419	0.534368	1.35602	2	0
intron_1_21620050_21626304	ENSG00000076864.19	0.158245	14	4	0.14755	Brain_Nucleus_accumbens_basal_ganglia	0.3361	Colon_Transverse	11.0277	1.39352e-19	0.853794	-1.44824	-0.9619	-1.37785	0.126507	4	0
intron_1_21620050_21626304	ENSG00000076864.19	0.158245	14	4	0.14755	Brain_Nucleus_accumbens_basal_ganglia	0.3361	Colon_Transverse	11.0277	1.39352e-19	0.853794	-1.44824	-0.9619	-1.37785	0.126507	4	0
intron_1_21649796_21665211	ENSG00000076864.19	0.07901	1	1	0.07901	Heart_Atrial_Appendage	0.07901	Heart_Atrial_Appendage	1	1	1	1.75646	1.75646	1.75646	NA	1	0
intron_1_21649796_21669254	ENSG00000076864.19	0.8159	1	1	0.8159	Heart_Atrial_Appendage	0.8159	Heart_Atrial_Appendage	1	1	1	-0.232822	-0.232822	-0.232822	NA	1	0
intron_1_21664954_21665211	ENSG00000076864.19	0.6727	1	1	0.6727	Whole_Blood	0.6727	Whole_Blood	1	1	1	0.422445	0.422445	0.422445	NA	1	0
intron_1_21665317_21669254	ENSG00000076864.19	0.746238	16	1	0.7389	Adrenal_Gland	0.7536	Brain_Anterior_cingulate_cortex_BA24	16	1.29468e-32	16	-0.33331	-0.313896	-0.323603	0.0100255	1	0
intron_1_21665317_21669254	ENSG00000076864.19	0.746238	16	1	0.7389	Adrenal_Gland	0.7536	Brain_Anterior_cingulate_cortex_BA24	16	1.29468e-32	16	-0.33331	-0.313896	-0.323603	0.0100255	1	0
intron_1_21668593_21669254	ENSG00000076864.19	0.91798	19	2	0.7415	Liver	0.949817	Brain_Frontal_Cortex_BA9	12.9948	1.01644e-17	6.00523	-0.329868	0.241587	-0.119606	0.248794	2	0
intron_1_21668593_21669254	ENSG00000076864.19	0.91798	19	2	0.7415	Liver	0.949817	Brain_Frontal_Cortex_BA9	12.9948	1.01644e-17	6.00523	-0.329868	0.241587	-0.119606	0.248794	2	0
intron_1_21668593_21669254	ENSG00000076864.19	0.91798	19	2	0.7415	Liver	0.949817	Brain_Frontal_Cortex_BA9	12.9948	1.01644e-17	6.00523	-0.329868	0.241587	-0.119606	0.248794	2	0
intron_1_21668593_21669254	ENSG00000076864.19	0.91798	19	2	0.7415	Liver	0.949817	Brain_Frontal_Cortex_BA9	12.9948	1.01644e-17	6.00523	-0.329868	0.241587	-0.119606	0.248794	2	0
intron_1_21701602_21704262	ENSG00000090686.15	0.06789	14	1	0.06789	Breast_Mammary_Tissue	0.06789	Brain_Spinal_cord_cervical_c-1	14	2.55237e-33	14	1.82574	1.82574	1.82574	4.52549e-16	1	0
intron_1_21701602_21704262	ENSG00000090686.15	0.06789	14	1	0.06789	Breast_Mammary_Tissue	0.06789	Brain_Spinal_cord_cervical_c-1	14	2.55237e-33	14	1.82574	1.82574	1.82574	4.52549e-16	1	0
intron_1_21721163_21721650	ENSG00000090686.15	0.0005684	31	1	0.0005684	Breast_Mammary_Tissue	0.0005684	Adipose_Subcutaneous	31	6.48743e-16	31	-3.44626	3.44626	1.44521	3.18031	1	0
intron_1_21721163_21721650	ENSG00000090686.15	0.0005684	31	1	0.0005684	Breast_Mammary_Tissue	0.0005684	Adipose_Subcutaneous	31	6.48743e-16	31	-3.44626	3.44626	1.44521	3.18031	1	0
intron_1_21721163_21721650	ENSG00000090686.15	0.0005684	31	1	0.0005684	Breast_Mammary_Tissue	0.0005684	Adipose_Subcutaneous	31	6.48743e-16	31	-3.44626	3.44626	1.44521	3.18031	1	0
intron_1_21721163_21721650	ENSG00000090686.15	0.0005684	31	1	0.0005684	Breast_Mammary_Tissue	0.0005684	Adipose_Subcutaneous	31	6.48743e-16	31	-3.44626	3.44626	1.44521	3.18031	1	0
intron_1_21721163_21721650	ENSG00000090686.15	0.0005684	31	1	0.0005684	Breast_Mammary_Tissue	0.0005684	Adipose_Subcutaneous	31	6.48743e-16	31	-3.44626	3.44626	1.44521	3.18031	1	0
intron_1_21721163_21721650	ENSG00000090686.15	0.0005684	31	1	0.0005684	Breast_Mammary_Tissue	0.0005684	Adipose_Subcutaneous	31	6.48743e-16	31	-3.44626	3.44626	1.44521	3.18031	1	0
intron_1_21721166_21721650	ENSG00000090686.15	0.0005684	27	1	0.0005684	Nerve_Tibial	0.0005684	Artery_Coronary	27	5.09494e-16	27	-3.44626	3.44626	-2.16987	2.72839	1	0
intron_1_21721166_21721650	ENSG00000090686.15	0.0005684	27	1	0.0005684	Nerve_Tibial	0.0005684	Artery_Coronary	27	5.09494e-16	27	-3.44626	3.44626	-2.16987	2.72839	1	0
intron_1_21721166_21721650	ENSG00000090686.15	0.0005684	27	1	0.0005684	Nerve_Tibial	0.0005684	Artery_Coronary	27	5.09494e-16	27	-3.44626	3.44626	-2.16987	2.72839	1	0
intron_1_21721166_21721650	ENSG00000090686.15	0.0005684	27	1	0.0005684	Nerve_Tibial	0.0005684	Artery_Coronary	27	5.09494e-16	27	-3.44626	3.44626	-2.16987	2.72839	1	0
intron_1_21721166_21723898	ENSG00000090686.15	0.125	3	1	0.125	Adipose_Subcutaneous	0.125	Adipose_Subcutaneous	3	2.11126e-48	3	1.53412	1.53412	1.53412	0	1	0
intron_1_21729832_21736446	ENSG00000090686.15	0.8114	42	1	0.8114	Adipose_Visceral_Omentum	0.8114	Esophagus_Gastroesophageal_Junction	42	7.69128e-16	42	0.23862	0.23862	0.23862	3.24379e-17	1	0
intron_1_21729832_21736446	ENSG00000090686.15	0.8114	42	1	0.8114	Adipose_Visceral_Omentum	0.8114	Esophagus_Gastroesophageal_Junction	42	7.69128e-16	42	0.23862	0.23862	0.23862	3.24379e-17	1	0
intron_1_21729832_21736446	ENSG00000090686.15	0.8114	42	1	0.8114	Adipose_Visceral_Omentum	0.8114	Esophagus_Gastroesophageal_Junction	42	7.69128e-16	42	0.23862	0.23862	0.23862	3.24379e-17	1	0
intron_1_21729832_21736446	ENSG00000090686.15	0.8114	42	1	0.8114	Adipose_Visceral_Omentum	0.8114	Esophagus_Gastroesophageal_Junction	42	7.69128e-16	42	0.23862	0.23862	0.23862	3.24379e-17	1	0
intron_1_21729832_21736446	ENSG00000090686.15	0.8114	42	1	0.8114	Adipose_Visceral_Omentum	0.8114	Esophagus_Gastroesophageal_Junction	42	7.69128e-16	42	0.23862	0.23862	0.23862	3.24379e-17	1	0
intron_1_21729832_21736446	ENSG00000090686.15	0.8114	42	1	0.8114	Adipose_Visceral_Omentum	0.8114	Esophagus_Gastroesophageal_Junction	42	7.69128e-16	42	0.23862	0.23862	0.23862	3.24379e-17	1	0
intron_1_21729832_21736446	ENSG00000090686.15	0.8114	42	1	0.8114	Adipose_Visceral_Omentum	0.8114	Esophagus_Gastroesophageal_Junction	42	7.69128e-16	42	0.23862	0.23862	0.23862	3.24379e-17	1	0
intron_1_217492693_217495015	ENSG00000092978.10	0.5066	22	1	0.5066	Colon_Transverse	0.5066	Adipose_Visceral_Omentum	22	3.29046e-18	22	-0.664141	0.664141	0.543388	0.39084	1	0
intron_1_217492693_217495015	ENSG00000092978.10	0.5066	22	1	0.5066	Colon_Transverse	0.5066	Adipose_Visceral_Omentum	22	3.29046e-18	22	-0.664141	0.664141	0.543388	0.39084	1	0
intron_1_217492693_217495015	ENSG00000092978.10	0.5066	22	1	0.5066	Colon_Transverse	0.5066	Adipose_Visceral_Omentum	22	3.29046e-18	22	-0.664141	0.664141	0.543388	0.39084	1	0
intron_1_217492693_217495015	ENSG00000092978.10	0.5066	22	1	0.5066	Colon_Transverse	0.5066	Adipose_Visceral_Omentum	22	3.29046e-18	22	-0.664141	0.664141	0.543388	0.39084	1	0
intron_1_2175313_2184583	ENSG00000067606.16	0.136941	27	5	0.1188	Testis	0.615876	Whole_Blood	13.9852	3.45589e-16	0.938592	-1.55983	1.53795	0.479862	0.991127	5	0
intron_1_2175313_2184583	ENSG00000067606.16	0.136941	27	5	0.1188	Testis	0.615876	Whole_Blood	13.9852	3.45589e-16	0.938592	-1.55983	1.53795	0.479862	0.991127	5	0
intron_1_2175313_2184583	ENSG00000067606.16	0.136941	27	5	0.1188	Testis	0.615876	Whole_Blood	13.9852	3.45589e-16	0.938592	-1.55983	1.53795	0.479862	0.991127	5	0
intron_1_2175313_2184583	ENSG00000067606.16	0.136941	27	5	0.1188	Testis	0.615876	Whole_Blood	13.9852	3.45589e-16	0.938592	-1.55983	1.53795	0.479862	0.991127	5	0
intron_1_21756702_21756829	ENSG00000090686.15	0.771	18	1	0.771	Prostate	0.771	Adipose_Subcutaneous	18	2.58258e-17	18	-0.291067	-0.291067	-0.291067	3.56209e-17	1	0
intron_1_21756702_21756829	ENSG00000090686.15	0.771	18	1	0.771	Prostate	0.771	Adipose_Subcutaneous	18	2.58258e-17	18	-0.291067	-0.291067	-0.291067	3.56209e-17	1	0
intron_1_21756702_21757663	ENSG00000090686.15	0.117235	22	2	0.04909	Artery_Coronary	0.771	Adipose_Subcutaneous	21.0319	1.0591e-18	0.968116	-1.96781	0.291067	0.188391	0.481594	2	0
intron_1_21756702_21757663	ENSG00000090686.15	0.117235	22	2	0.04909	Artery_Coronary	0.771	Adipose_Subcutaneous	21.0319	1.0591e-18	0.968116	-1.96781	0.291067	0.188391	0.481594	2	0
intron_1_21756963_21757663	ENSG00000090686.15	0.7937	20	1	0.7937	Adrenal_Gland	0.7937	Artery_Coronary	20	1.49692e-17	20	-0.261509	0.261509	-0.235358	0.11695	1	0
intron_1_21756963_21757663	ENSG00000090686.15	0.7937	20	1	0.7937	Adrenal_Gland	0.7937	Artery_Coronary	20	1.49692e-17	20	-0.261509	0.261509	-0.235358	0.11695	1	0
intron_1_21757783_21782824	ENSG00000090686.15	0.2546	8	2	0.1035	Esophagus_Gastroesophageal_Junction	0.6577	Colon_Transverse	7.01018	1.2208e-33	0.98982	-0.443091	1.62812	0.480446	0.557858	2	0
intron_1_21757783_21782824	ENSG00000090686.15	0.2546	8	2	0.1035	Esophagus_Gastroesophageal_Junction	0.6577	Colon_Transverse	7.01018	1.2208e-33	0.98982	-0.443091	1.62812	0.480446	0.557858	2	0
intron_1_21757783_21782824	ENSG00000090686.15	0.2546	8	2	0.1035	Esophagus_Gastroesophageal_Junction	0.6577	Colon_Transverse	7.01018	1.2208e-33	0.98982	-0.443091	1.62812	0.480446	0.557858	2	0
intron_1_217610400_217610889	ENSG00000092978.10	0.1591	21	1	0.1591	Adipose_Visceral_Omentum	0.1591	Adipose_Subcutaneous	21	1.24452e-17	21	-1.4081	1.4081	0.737579	1.22909	1	0
intron_1_217610400_217610889	ENSG00000092978.10	0.1591	21	1	0.1591	Adipose_Visceral_Omentum	0.1591	Adipose_Subcutaneous	21	1.24452e-17	21	-1.4081	1.4081	0.737579	1.22909	1	0
intron_1_217610400_217610889	ENSG00000092978.10	0.1591	21	1	0.1591	Adipose_Visceral_Omentum	0.1591	Adipose_Subcutaneous	21	1.24452e-17	21	-1.4081	1.4081	0.737579	1.22909	1	0
intron_1_217614202_217619783	ENSG00000092978.10	0.4458	2	1	0.4458	Adipose_Subcutaneous	0.4458	Nerve_Tibial	2	3.3547e-17	2	0.762436	0.762436	0.762436	1.11022e-16	1	0
intron_1_21827919_21828030	ENSG00000142798.17	0.05356	13	1	0.05356	Artery_Coronary	0.05356	Artery_Tibial	13	8.75008e-17	13	-1.93038	-1.93038	-1.93038	2.12592e-16	1	0
intron_1_21827919_21828255	ENSG00000142798.17	0.00542729	20	2	0.001375	Breast_Mammary_Tissue	0.0740389	Skin_Sun_Exposed_Lower_leg	14.3604	5.20941e-18	5.33405	-3.19985	3.19985	1.77412	1.78789	2	0
intron_1_21828152_21828255	ENSG00000142798.17	0.001375	28	1	0.001375	Breast_Mammary_Tissue	0.001375	Adipose_Subcutaneous	28	5.192e-16	28	3.19985	3.19985	3.19985	4.60243e-16	1	0
intron_1_21828152_21828255	ENSG00000142798.17	0.001375	28	1	0.001375	Breast_Mammary_Tissue	0.001375	Adipose_Subcutaneous	28	5.192e-16	28	3.19985	3.19985	3.19985	4.60243e-16	1	0
intron_1_21828152_21828255	ENSG00000142798.17	0.001375	28	1	0.001375	Breast_Mammary_Tissue	0.001375	Adipose_Subcutaneous	28	5.192e-16	28	3.19985	3.19985	3.19985	4.60243e-16	1	0
intron_1_21828152_21828255	ENSG00000142798.17	0.001375	28	1	0.001375	Breast_Mammary_Tissue	0.001375	Adipose_Subcutaneous	28	5.192e-16	28	3.19985	3.19985	3.19985	4.60243e-16	1	0
intron_1_218302559_218305028	ENSG00000067533.5	0.0399441	21	1	0.03578	Adipose_Visceral_Omentum	0.04659	Adipose_Subcutaneous	20.7503	1.1728e-17	20.7503	1.99001	2.09942	2.04211	0.0559926	1	0
intron_1_218302559_218305028	ENSG00000067533.5	0.0399441	21	1	0.03578	Adipose_Visceral_Omentum	0.04659	Adipose_Subcutaneous	20.7503	1.1728e-17	20.7503	1.99001	2.09942	2.04211	0.0559926	1	0
intron_1_218302559_218305028	ENSG00000067533.5	0.0399441	21	1	0.03578	Adipose_Visceral_Omentum	0.04659	Adipose_Subcutaneous	20.7503	1.1728e-17	20.7503	1.99001	2.09942	2.04211	0.0559926	1	0
intron_1_218305125_218307431	ENSG00000067533.5	0.0323016	35	1	0.03201	Artery_Tibial	0.04943	Muscle_Skeletal	34.9542	5.40064e-16	34.9542	-2.14429	-1.96486	-2.13916	0.0303278	1	0
intron_1_218305125_218307431	ENSG00000067533.5	0.0323016	35	1	0.03201	Artery_Tibial	0.04943	Muscle_Skeletal	34.9542	5.40064e-16	34.9542	-2.14429	-1.96486	-2.13916	0.0303278	1	0
intron_1_218305125_218307431	ENSG00000067533.5	0.0323016	35	1	0.03201	Artery_Tibial	0.04943	Muscle_Skeletal	34.9542	5.40064e-16	34.9542	-2.14429	-1.96486	-2.13916	0.0303278	1	0
intron_1_218305125_218307431	ENSG00000067533.5	0.0323016	35	1	0.03201	Artery_Tibial	0.04943	Muscle_Skeletal	34.9542	5.40064e-16	34.9542	-2.14429	-1.96486	-2.13916	0.0303278	1	0
intron_1_218305125_218307431	ENSG00000067533.5	0.0323016	35	1	0.03201	Artery_Tibial	0.04943	Muscle_Skeletal	34.9542	5.40064e-16	34.9542	-2.14429	-1.96486	-2.13916	0.0303278	1	0
intron_1_218305125_218307431	ENSG00000067533.5	0.0323016	35	1	0.03201	Artery_Tibial	0.04943	Muscle_Skeletal	34.9542	5.40064e-16	34.9542	-2.14429	-1.96486	-2.13916	0.0303278	1	0
intron_1_218307632_218322736	ENSG00000067533.5	3.39119e-05	19	1	3.24321e-05	Adipose_Subcutaneous	4.983e-05	Breast_Mammary_Tissue	18.9507	3.22356e-18	18.9507	-4.15568	-4.05642	-4.14001	0.0371853	1	0
intron_1_218307632_218322736	ENSG00000067533.5	3.39119e-05	19	1	3.24321e-05	Adipose_Subcutaneous	4.983e-05	Breast_Mammary_Tissue	18.9507	3.22356e-18	18.9507	-4.15568	-4.05642	-4.14001	0.0371853	1	0
intron_1_218307632_218330948	ENSG00000067533.5	0.000115827	48	2	1.3678e-05	Brain_Cortex	0.03238	Artery_Aorta	43.4846	1.21617e-15	4.41543	2.13969	4.34897	3.99736	0.643773	2	0
intron_1_218307632_218330948	ENSG00000067533.5	0.000115827	48	2	1.3678e-05	Brain_Cortex	0.03238	Artery_Aorta	43.4846	1.21617e-15	4.41543	2.13969	4.34897	3.99736	0.643773	2	0
intron_1_218307632_218330948	ENSG00000067533.5	0.000115827	48	2	1.3678e-05	Brain_Cortex	0.03238	Artery_Aorta	43.4846	1.21617e-15	4.41543	2.13969	4.34897	3.99736	0.643773	2	0
intron_1_218307632_218330948	ENSG00000067533.5	0.000115827	48	2	1.3678e-05	Brain_Cortex	0.03238	Artery_Aorta	43.4846	1.21617e-15	4.41543	2.13969	4.34897	3.99736	0.643773	2	0
intron_1_218307632_218330948	ENSG00000067533.5	0.000115827	48	2	1.3678e-05	Brain_Cortex	0.03238	Artery_Aorta	43.4846	1.21617e-15	4.41543	2.13969	4.34897	3.99736	0.643773	2	0
intron_1_218307632_218330948	ENSG00000067533.5	0.000115827	48	2	1.3678e-05	Brain_Cortex	0.03238	Artery_Aorta	43.4846	1.21617e-15	4.41543	2.13969	4.34897	3.99736	0.643773	2	0
intron_1_21832892_21833268	ENSG00000142798.17	0.2501	4	1	0.2501	Artery_Coronary	0.2501	Heart_Atrial_Appendage	4	1.00157e-32	4	-1.15011	-1.15011	-1.15011	1.28198e-16	1	0
intron_1_21835637_21836802	ENSG00000142798.17	0.0063906	19	3	0.00180271	Prostate	0.30079	Artery_Aorta	16.0111	7.00602e-18	0.991109	-3.12095	1.33584	0.180294	1.44234	3	0
intron_1_21835637_21836802	ENSG00000142798.17	0.0063906	19	3	0.00180271	Prostate	0.30079	Artery_Aorta	16.0111	7.00602e-18	0.991109	-3.12095	1.33584	0.180294	1.44234	3	0
intron_1_21835637_21838825	ENSG00000142798.17	0.209597	29	2	0.1816	Heart_Left_Ventricle	0.921884	Thyroid	24.6575	1.00448e-15	3.61477	-1.33584	1.14189	-0.211732	0.851138	2	0
intron_1_21835637_21838825	ENSG00000142798.17	0.209597	29	2	0.1816	Heart_Left_Ventricle	0.921884	Thyroid	24.6575	1.00448e-15	3.61477	-1.33584	1.14189	-0.211732	0.851138	2	0
intron_1_21835637_21838825	ENSG00000142798.17	0.209597	29	2	0.1816	Heart_Left_Ventricle	0.921884	Thyroid	24.6575	1.00448e-15	3.61477	-1.33584	1.14189	-0.211732	0.851138	2	0
intron_1_21835637_21838825	ENSG00000142798.17	0.209597	29	2	0.1816	Heart_Left_Ventricle	0.921884	Thyroid	24.6575	1.00448e-15	3.61477	-1.33584	1.14189	-0.211732	0.851138	2	0
intron_1_21836967_21838825	ENSG00000142798.17	0.2509	10	1	0.2509	Colon_Transverse	0.2509	Adrenal_Gland	10	2.90372e-17	10	-1.14817	-1.14817	-1.14817	7.40149e-17	1	0
intron_1_21837006_21838825	ENSG00000142798.17	0.249495	15	1	0.245659	Skin_Not_Sun_Exposed_Suprapubic	0.2509	Adipose_Visceral_Omentum	15	6.06312e-32	15	-1.16096	1.16096	-0.537516	1.05419	1	0
intron_1_21837006_21838825	ENSG00000142798.17	0.249495	15	1	0.245659	Skin_Not_Sun_Exposed_Suprapubic	0.2509	Adipose_Visceral_Omentum	15	6.06312e-32	15	-1.16096	1.16096	-0.537516	1.05419	1	0
intron_1_21837006_21838825	ENSG00000142798.17	0.249495	15	1	0.245659	Skin_Not_Sun_Exposed_Suprapubic	0.2509	Adipose_Visceral_Omentum	15	6.06312e-32	15	-1.16096	1.16096	-0.537516	1.05419	1	0
intron_1_21837006_21838825	ENSG00000142798.17	0.249495	15	1	0.245659	Skin_Not_Sun_Exposed_Suprapubic	0.2509	Adipose_Visceral_Omentum	15	6.06312e-32	15	-1.16096	1.16096	-0.537516	1.05419	1	0
intron_1_21838981_21839371	ENSG00000142798.17	0.000426081	3	2	0.00970676	Artery_Tibial	0.2421	Adipose_Subcutaneous	2.88761	9.03045e-18	0.112386	1.16975	2.5861	1.64187	0.81773	2	0
intron_1_21839085_21839371	ENSG00000142798.17	0.000282559	4	2	0.001646	Artery_Tibial	0.2421	Adipose_Subcutaneous	3.66476	5.68142e-17	0.329155	-3.14763	-1.16975	-2.13482	1.11505	2	0
intron_1_21841285_21841539	ENSG00000142798.17	0.1008	9	1	0.1008	Heart_Left_Ventricle	0.1008	Muscle_Skeletal	9	1.23411e-33	9	-1.64099	-1.64099	-1.64099	1.57009e-16	1	0
intron_1_21841285_21841539	ENSG00000142798.17	0.1008	9	1	0.1008	Heart_Left_Ventricle	0.1008	Muscle_Skeletal	9	1.23411e-33	9	-1.64099	-1.64099	-1.64099	1.57009e-16	1	0
intron_1_21841285_21842002	ENSG00000142798.17	0.1008	1	1	0.1008	Heart_Atrial_Appendage	0.1008	Heart_Atrial_Appendage	1	1	1	1.64099	1.64099	1.64099	NA	1	0
intron_1_21847492_21847689	ENSG00000142798.17	0.00586099	29	2	0.000129958	Prostate	0.2471	Heart_Atrial_Appendage	26.8804	1.30573e-15	1.71672	1.15742	3.82654	3.04292	0.584916	2	0
intron_1_21847492_21847689	ENSG00000142798.17	0.00586099	29	2	0.000129958	Prostate	0.2471	Heart_Atrial_Appendage	26.8804	1.30573e-15	1.71672	1.15742	3.82654	3.04292	0.584916	2	0
intron_1_21847492_21847689	ENSG00000142798.17	0.00586099	29	2	0.000129958	Prostate	0.2471	Heart_Atrial_Appendage	26.8804	1.30573e-15	1.71672	1.15742	3.82654	3.04292	0.584916	2	0
intron_1_21847492_21847689	ENSG00000142798.17	0.00586099	29	2	0.000129958	Prostate	0.2471	Heart_Atrial_Appendage	26.8804	1.30573e-15	1.71672	1.15742	3.82654	3.04292	0.584916	2	0
intron_1_21847492_21847689	ENSG00000142798.17	0.00586099	29	2	0.000129958	Prostate	0.2471	Heart_Atrial_Appendage	26.8804	1.30573e-15	1.71672	1.15742	3.82654	3.04292	0.584916	2	0
intron_1_21847492_21847689	ENSG00000142798.17	0.00586099	29	2	0.000129958	Prostate	0.2471	Heart_Atrial_Appendage	26.8804	1.30573e-15	1.71672	1.15742	3.82654	3.04292	0.584916	2	0
intron_1_21847492_21847726	ENSG00000142798.17	0.00161133	22	1	0.000182979	Prostate	0.002283	Colon_Transverse	21.811	2.07075e-17	21.811	-3.74143	-3.05071	-3.14194	0.202923	1	0
intron_1_21847492_21847726	ENSG00000142798.17	0.00161133	22	1	0.000182979	Prostate	0.002283	Colon_Transverse	21.811	2.07075e-17	21.811	-3.74143	-3.05071	-3.14194	0.202923	1	0
intron_1_21847492_21847726	ENSG00000142798.17	0.00161133	22	1	0.000182979	Prostate	0.002283	Colon_Transverse	21.811	2.07075e-17	21.811	-3.74143	-3.05071	-3.14194	0.202923	1	0
intron_1_21847492_21847726	ENSG00000142798.17	0.00161133	22	1	0.000182979	Prostate	0.002283	Colon_Transverse	21.811	2.07075e-17	21.811	-3.74143	-3.05071	-3.14194	0.202923	1	0
intron_1_21848093_21848643	ENSG00000142798.17	0.00831722	3	2	0.00222	Thyroid	0.00829891	Heart_Atrial_Appendage	2.90278	9.86264e-19	0.0972244	-3.0591	-2.63966	-2.91544	0.238906	2	0
intron_1_21848789_21848893	ENSG00000142798.17	0.00653659	7	2	0.002455	Esophagus_Muscularis	0.403308	Artery_Tibial	6.00321	1.67454e-33	0.99679	-0.835728	3.02883	2.4627	1.45456	2	0
intron_1_21848794_21848893	ENSG00000142798.17	0.00245091	28	1	0.002307	Colon_Transverse	0.002735	Pituitary	28	5.192e-16	28	-3.04757	-2.99605	-3.02934	0.0211511	1	0
intron_1_21848794_21848893	ENSG00000142798.17	0.00245091	28	1	0.002307	Colon_Transverse	0.002735	Pituitary	28	5.192e-16	28	-3.04757	-2.99605	-3.02934	0.0211511	1	0
intron_1_21848794_21848893	ENSG00000142798.17	0.00245091	28	1	0.002307	Colon_Transverse	0.002735	Pituitary	28	5.192e-16	28	-3.04757	-2.99605	-3.02934	0.0211511	1	0
intron_1_21848794_21848893	ENSG00000142798.17	0.00245091	28	1	0.002307	Colon_Transverse	0.002735	Pituitary	28	5.192e-16	28	-3.04757	-2.99605	-3.02934	0.0211511	1	0
intron_1_21848794_21848893	ENSG00000142798.17	0.00245091	28	1	0.002307	Colon_Transverse	0.002735	Pituitary	28	5.192e-16	28	-3.04757	-2.99605	-3.02934	0.0211511	1	0
intron_1_21850498_21851546	ENSG00000142798.17	0.002382	3	1	0.002382	Adrenal_Gland	0.002382	Heart_Left_Ventricle	3	2.11126e-48	3	3.03794	3.03794	3.03794	5.43896e-16	1	0
intron_1_21851309_21851546	ENSG00000142798.17	0.09484	2	1	0.09484	Heart_Left_Ventricle	0.09484	Heart_Left_Ventricle	2	3.3547e-17	2	1.6704	1.6704	1.6704	0	1	0
intron_1_21853070_21854193	ENSG00000142798.17	0.00074354	10	2	0.002526	Ovary	0.783107	Skin_Sun_Exposed_Lower_leg	8.21856	2.93464e-17	1.78144	-3.02021	1.27984	0.319376	1.78777	2	0
intron_1_2185513_2186004	ENSG00000162585.16	0.415957	48	4	0.127161	Brain_Hippocampus	0.963918	Pituitary	36.6897	1.14009e-15	1.22685	-0.719553	1.52539	0.347103	0.531707	4	0
intron_1_2185513_2186004	ENSG00000162585.16	0.415957	48	4	0.127161	Brain_Hippocampus	0.963918	Pituitary	36.6897	1.14009e-15	1.22685	-0.719553	1.52539	0.347103	0.531707	4	0
intron_1_2185513_2186004	ENSG00000162585.16	0.415957	48	4	0.127161	Brain_Hippocampus	0.963918	Pituitary	36.6897	1.14009e-15	1.22685	-0.719553	1.52539	0.347103	0.531707	4	0
intron_1_2185513_2186004	ENSG00000162585.16	0.415957	48	4	0.127161	Brain_Hippocampus	0.963918	Pituitary	36.6897	1.14009e-15	1.22685	-0.719553	1.52539	0.347103	0.531707	4	0
intron_1_2185513_2186004	ENSG00000162585.16	0.415957	48	4	0.127161	Brain_Hippocampus	0.963918	Pituitary	36.6897	1.14009e-15	1.22685	-0.719553	1.52539	0.347103	0.531707	4	0
intron_1_2185513_2186004	ENSG00000162585.16	0.415957	48	4	0.127161	Brain_Hippocampus	0.963918	Pituitary	36.6897	1.14009e-15	1.22685	-0.719553	1.52539	0.347103	0.531707	4	0
intron_1_2185513_2186004	ENSG00000162585.16	0.415957	48	4	0.127161	Brain_Hippocampus	0.963918	Pituitary	36.6897	1.14009e-15	1.22685	-0.719553	1.52539	0.347103	0.531707	4	0
intron_1_2185513_2186838	ENSG00000162585.16	0.578459	37	3	0.3298	Kidney_Cortex	0.9794	Colon_Transverse	29.4985	1.51549e-15	1.8311	-0.974517	0.425599	-0.296495	0.435564	3	0
intron_1_2185513_2186838	ENSG00000162585.16	0.578459	37	3	0.3298	Kidney_Cortex	0.9794	Colon_Transverse	29.4985	1.51549e-15	1.8311	-0.974517	0.425599	-0.296495	0.435564	3	0
intron_1_2185513_2186838	ENSG00000162585.16	0.578459	37	3	0.3298	Kidney_Cortex	0.9794	Colon_Transverse	29.4985	1.51549e-15	1.8311	-0.974517	0.425599	-0.296495	0.435564	3	0
intron_1_2185513_2186838	ENSG00000162585.16	0.578459	37	3	0.3298	Kidney_Cortex	0.9794	Colon_Transverse	29.4985	1.51549e-15	1.8311	-0.974517	0.425599	-0.296495	0.435564	3	0
intron_1_2185513_2186838	ENSG00000162585.16	0.578459	37	3	0.3298	Kidney_Cortex	0.9794	Colon_Transverse	29.4985	1.51549e-15	1.8311	-0.974517	0.425599	-0.296495	0.435564	3	0
intron_1_2185513_2186838	ENSG00000162585.16	0.578459	37	3	0.3298	Kidney_Cortex	0.9794	Colon_Transverse	29.4985	1.51549e-15	1.8311	-0.974517	0.425599	-0.296495	0.435564	3	0
intron_1_2185513_2186838	ENSG00000162585.16	0.578459	37	3	0.3298	Kidney_Cortex	0.9794	Colon_Transverse	29.4985	1.51549e-15	1.8311	-0.974517	0.425599	-0.296495	0.435564	3	0
intron_1_2185513_2193639	ENSG00000162585.16	0.250268	42	2	0.2184	Adrenal_Gland	0.969945	Brain_Cortex	38.9376	8.43284e-16	2.07322	-1.23079	0.425599	0.18396	0.41426	2	0
intron_1_2185513_2193639	ENSG00000162585.16	0.250268	42	2	0.2184	Adrenal_Gland	0.969945	Brain_Cortex	38.9376	8.43284e-16	2.07322	-1.23079	0.425599	0.18396	0.41426	2	0
intron_1_2185513_2193639	ENSG00000162585.16	0.250268	42	2	0.2184	Adrenal_Gland	0.969945	Brain_Cortex	38.9376	8.43284e-16	2.07322	-1.23079	0.425599	0.18396	0.41426	2	0
intron_1_2185513_2193639	ENSG00000162585.16	0.250268	42	2	0.2184	Adrenal_Gland	0.969945	Brain_Cortex	38.9376	8.43284e-16	2.07322	-1.23079	0.425599	0.18396	0.41426	2	0
intron_1_2185513_2193639	ENSG00000162585.16	0.250268	42	2	0.2184	Adrenal_Gland	0.969945	Brain_Cortex	38.9376	8.43284e-16	2.07322	-1.23079	0.425599	0.18396	0.41426	2	0
intron_1_21857195_21857285	ENSG00000142798.17	0.00582607	8	2	0.00227602	Adrenal_Gland	0.3434	Small_Intestine_Terminal_Ileum	7.00022	2.30922e-17	0.999784	-3.05163	-0.947469	-2.78861	0.743934	2	0
intron_1_2186249_2186838	ENSG00000162585.16	0.387652	43	4	0.0802691	Brain_Nucleus_accumbens_basal_ganglia	0.994429	Small_Intestine_Terminal_Ileum	31.9079	7.82568e-16	1.20253	-0.528246	1.74913	0.736929	0.36018	4	0
intron_1_2186249_2186838	ENSG00000162585.16	0.387652	43	4	0.0802691	Brain_Nucleus_accumbens_basal_ganglia	0.994429	Small_Intestine_Terminal_Ileum	31.9079	7.82568e-16	1.20253	-0.528246	1.74913	0.736929	0.36018	4	0
intron_1_2186249_2186838	ENSG00000162585.16	0.387652	43	4	0.0802691	Brain_Nucleus_accumbens_basal_ganglia	0.994429	Small_Intestine_Terminal_Ileum	31.9079	7.82568e-16	1.20253	-0.528246	1.74913	0.736929	0.36018	4	0
intron_1_2186249_2186838	ENSG00000162585.16	0.387652	43	4	0.0802691	Brain_Nucleus_accumbens_basal_ganglia	0.994429	Small_Intestine_Terminal_Ileum	31.9079	7.82568e-16	1.20253	-0.528246	1.74913	0.736929	0.36018	4	0
intron_1_21870314_21870834	ENSG00000142798.17	0.00914286	2	1	0.00914286	Heart_Atrial_Appendage	0.00914286	Heart_Atrial_Appendage	2	3.3547e-17	2	-2.60667	-2.60667	-2.60667	0	1	0
intron_1_21870314_21870834	ENSG00000142798.17	0.00914286	2	1	0.00914286	Heart_Atrial_Appendage	0.00914286	Heart_Atrial_Appendage	2	3.3547e-17	2	-2.60667	-2.60667	-2.60667	0	1	0
intron_1_21874011_21874406	ENSG00000142798.17	0.000256503	8	1	0.0001144	Heart_Atrial_Appendage	0.0005533	Adipose_Subcutaneous	8	2.93079e-17	8	3.45353	3.85783	3.65568	0.216105	1	0
intron_1_21874011_21874406	ENSG00000142798.17	0.000256503	8	1	0.0001144	Heart_Atrial_Appendage	0.0005533	Adipose_Subcutaneous	8	2.93079e-17	8	3.45353	3.85783	3.65568	0.216105	1	0
intron_1_21876652_21878186	ENSG00000142798.17	2.61141e-07	18	3	2.694e-06	Nerve_Tibial	0.498406	Vagina	16.0271	3.17029e-17	0.849508	-0.677	4.69287	3.80021	1.47486	3	0
intron_1_21876652_21878186	ENSG00000142798.17	2.61141e-07	18	3	2.694e-06	Nerve_Tibial	0.498406	Vagina	16.0271	3.17029e-17	0.849508	-0.677	4.69287	3.80021	1.47486	3	0
intron_1_21876652_21878186	ENSG00000142798.17	2.61141e-07	18	3	2.694e-06	Nerve_Tibial	0.498406	Vagina	16.0271	3.17029e-17	0.849508	-0.677	4.69287	3.80021	1.47486	3	0
intron_1_21877539_21878186	ENSG00000142798.17	0.00144928	7	2	0.0004037	Colon_Sigmoid	0.06758	Adipose_Subcutaneous	6.49448	4.80881e-54	0.50552	-3.53765	-1.8278	-2.07206	0.646265	2	0
intron_1_21890141_21890427	ENSG00000142798.17	1.59852e-05	23	3	1.62025e-06	Heart_Atrial_Appendage	0.619238	Esophagus_Gastroesophageal_Junction	11.2988	9.04397e-18	4.84353	-4.7958	1.81003	-0.580528	2.7313	3	0
intron_1_21890141_21890427	ENSG00000142798.17	1.59852e-05	23	3	1.62025e-06	Heart_Atrial_Appendage	0.619238	Esophagus_Gastroesophageal_Junction	11.2988	9.04397e-18	4.84353	-4.7958	1.81003	-0.580528	2.7313	3	0
intron_1_21890141_21890427	ENSG00000142798.17	1.59852e-05	23	3	1.62025e-06	Heart_Atrial_Appendage	0.619238	Esophagus_Gastroesophageal_Junction	11.2988	9.04397e-18	4.84353	-4.7958	1.81003	-0.580528	2.7313	3	0
intron_1_21890141_21890427	ENSG00000142798.17	1.59852e-05	23	3	1.62025e-06	Heart_Atrial_Appendage	0.619238	Esophagus_Gastroesophageal_Junction	11.2988	9.04397e-18	4.84353	-4.7958	1.81003	-0.580528	2.7313	3	0
intron_1_21890694_21895922	ENSG00000142798.17	0.00038452	12	2	4.10381e-05	Breast_Mammary_Tissue	0.0002392	Adipose_Subcutaneous	10.7933	1.00332e-18	1.20669	3.67355	4.10156	3.73197	0.120931	2	0
intron_1_21890694_21895922	ENSG00000142798.17	0.00038452	12	2	4.10381e-05	Breast_Mammary_Tissue	0.0002392	Adipose_Subcutaneous	10.7933	1.00332e-18	1.20669	3.67355	4.10156	3.73197	0.120931	2	0
intron_1_21890694_21895922	ENSG00000142798.17	0.00038452	12	2	4.10381e-05	Breast_Mammary_Tissue	0.0002392	Adipose_Subcutaneous	10.7933	1.00332e-18	1.20669	3.67355	4.10156	3.73197	0.120931	2	0
intron_1_21893663_21895922	ENSG00000142798.17	5.36919e-05	9	2	0.000174524	Colon_Sigmoid	0.01486	Artery_Aorta	7.99911	3.29502e-17	1.00089	-3.7533	-2.43577	-3.58972	0.433649	2	0
intron_1_21893663_21895922	ENSG00000142798.17	5.36919e-05	9	2	0.000174524	Colon_Sigmoid	0.01486	Artery_Aorta	7.99911	3.29502e-17	1.00089	-3.7533	-2.43577	-3.58972	0.433649	2	0
intron_1_21893663_21895922	ENSG00000142798.17	5.36919e-05	9	2	0.000174524	Colon_Sigmoid	0.01486	Artery_Aorta	7.99911	3.29502e-17	1.00089	-3.7533	-2.43577	-3.58972	0.433649	2	0
intron_1_21896310_21937155	ENSG00000142798.17	1.1806e-06	3	2	2.17303e-06	Adipose_Subcutaneous	9.583e-05	Artery_Tibial	2.25081	1.37248e-32	0.749191	3.90091	4.73663	4.17949	0.4825	2	0
intron_1_2189781_2192845	ENSG00000162585.16	0.744525	44	2	0.408847	Adrenal_Gland	0.925439	Lung	34.1347	8.33301e-16	9.56707	-0.825925	0.0935847	-0.564149	0.204807	2	0
intron_1_2189781_2192845	ENSG00000162585.16	0.744525	44	2	0.408847	Adrenal_Gland	0.925439	Lung	34.1347	8.33301e-16	9.56707	-0.825925	0.0935847	-0.564149	0.204807	2	0
intron_1_2189781_2192845	ENSG00000162585.16	0.744525	44	2	0.408847	Adrenal_Gland	0.925439	Lung	34.1347	8.33301e-16	9.56707	-0.825925	0.0935847	-0.564149	0.204807	2	0
intron_1_2189781_2192845	ENSG00000162585.16	0.744525	44	2	0.408847	Adrenal_Gland	0.925439	Lung	34.1347	8.33301e-16	9.56707	-0.825925	0.0935847	-0.564149	0.204807	2	0
intron_1_2189781_2192845	ENSG00000162585.16	0.744525	44	2	0.408847	Adrenal_Gland	0.925439	Lung	34.1347	8.33301e-16	9.56707	-0.825925	0.0935847	-0.564149	0.204807	2	0
intron_1_2189781_2192845	ENSG00000162585.16	0.744525	44	2	0.408847	Adrenal_Gland	0.925439	Lung	34.1347	8.33301e-16	9.56707	-0.825925	0.0935847	-0.564149	0.204807	2	0
intron_1_2189781_2193639	ENSG00000162585.16	0.333296	48	3	0.0905704	Kidney_Cortex	0.970572	Testis	41.4054	1.5319e-15	1.68744	-1.6924	0.791418	-0.404106	0.442492	3	0
intron_1_2189781_2193639	ENSG00000162585.16	0.333296	48	3	0.0905704	Kidney_Cortex	0.970572	Testis	41.4054	1.5319e-15	1.68744	-1.6924	0.791418	-0.404106	0.442492	3	0
intron_1_2189781_2193639	ENSG00000162585.16	0.333296	48	3	0.0905704	Kidney_Cortex	0.970572	Testis	41.4054	1.5319e-15	1.68744	-1.6924	0.791418	-0.404106	0.442492	3	0
intron_1_2189781_2193639	ENSG00000162585.16	0.333296	48	3	0.0905704	Kidney_Cortex	0.970572	Testis	41.4054	1.5319e-15	1.68744	-1.6924	0.791418	-0.404106	0.442492	3	0
intron_1_2189781_2193639	ENSG00000162585.16	0.333296	48	3	0.0905704	Kidney_Cortex	0.970572	Testis	41.4054	1.5319e-15	1.68744	-1.6924	0.791418	-0.404106	0.442492	3	0
intron_1_2189781_2193639	ENSG00000162585.16	0.333296	48	3	0.0905704	Kidney_Cortex	0.970572	Testis	41.4054	1.5319e-15	1.68744	-1.6924	0.791418	-0.404106	0.442492	3	0
intron_1_2189781_2193639	ENSG00000162585.16	0.333296	48	3	0.0905704	Kidney_Cortex	0.970572	Testis	41.4054	1.5319e-15	1.68744	-1.6924	0.791418	-0.404106	0.442492	3	0
intron_1_219150031_219156120	ENSG00000228063.1	0.6099	17	1	0.6099	Brain_Caudate_basal_ganglia	0.6099	Artery_Coronary	17	2.14776e-17	17	-0.510216	-0.510216	-0.510216	6.7987e-17	1	0
intron_1_219150031_219156120	ENSG00000228063.1	0.6099	17	1	0.6099	Brain_Caudate_basal_ganglia	0.6099	Artery_Coronary	17	2.14776e-17	17	-0.510216	-0.510216	-0.510216	6.7987e-17	1	0
intron_1_219156199_219173470	ENSG00000228063.1	0.872173	16	2	0.385865	Artery_Aorta	0.8936	Brain_Nucleus_accumbens_basal_ganglia	11.249	2.08271e-17	4.50487	0.13375	0.86714	0.368715	0.217597	2	0
intron_1_219174304_219179147	ENSG00000143353.11	0.635293	48	2	0.342986	Brain_Cortex	0.917651	Artery_Tibial	42.9236	8.31888e-16	5.07638	-0.948281	0.83586	-0.329244	0.357732	2	0
intron_1_219174304_219179147	ENSG00000143353.11	0.635293	48	2	0.342986	Brain_Cortex	0.917651	Artery_Tibial	42.9236	8.31888e-16	5.07638	-0.948281	0.83586	-0.329244	0.357732	2	0
intron_1_219174304_219179147	ENSG00000143353.11	0.635293	48	2	0.342986	Brain_Cortex	0.917651	Artery_Tibial	42.9236	8.31888e-16	5.07638	-0.948281	0.83586	-0.329244	0.357732	2	0
intron_1_219174304_219179147	ENSG00000143353.11	0.635293	48	2	0.342986	Brain_Cortex	0.917651	Artery_Tibial	42.9236	8.31888e-16	5.07638	-0.948281	0.83586	-0.329244	0.357732	2	0
intron_1_219174304_219179147	ENSG00000143353.11	0.635293	48	2	0.342986	Brain_Cortex	0.917651	Artery_Tibial	42.9236	8.31888e-16	5.07638	-0.948281	0.83586	-0.329244	0.357732	2	0
intron_1_219174304_219179147	ENSG00000143353.11	0.635293	48	2	0.342986	Brain_Cortex	0.917651	Artery_Tibial	42.9236	8.31888e-16	5.07638	-0.948281	0.83586	-0.329244	0.357732	2	0
intron_1_219174304_219179147	ENSG00000143353.11	0.635293	48	2	0.342986	Brain_Cortex	0.917651	Artery_Tibial	42.9236	8.31888e-16	5.07638	-0.948281	0.83586	-0.329244	0.357732	2	0
intron_1_219179246_219179400	ENSG00000143353.11	0.430422	9	3	0.2409	Heart_Left_Ventricle	0.7413	Cells_Cultured_fibroblasts	7.56952	4.80632e-18	0.343648	-0.86714	1.17274	-0.435228	0.632435	3	0
intron_1_219179246_219179400	ENSG00000143353.11	0.430422	9	3	0.2409	Heart_Left_Ventricle	0.7413	Cells_Cultured_fibroblasts	7.56952	4.80632e-18	0.343648	-0.86714	1.17274	-0.435228	0.632435	3	0
intron_1_219179246_219179400	ENSG00000143353.11	0.430422	9	3	0.2409	Heart_Left_Ventricle	0.7413	Cells_Cultured_fibroblasts	7.56952	4.80632e-18	0.343648	-0.86714	1.17274	-0.435228	0.632435	3	0
intron_1_219179246_219193082	ENSG00000143353.11	0.160744	49	4	0.02206	Brain_Amygdala	0.6342	Brain_Frontal_Cortex_BA9	35.0701	7.112e-16	1.49783	0.475824	2.28933	1.31977	0.592942	4	0
intron_1_219179246_219193082	ENSG00000143353.11	0.160744	49	4	0.02206	Brain_Amygdala	0.6342	Brain_Frontal_Cortex_BA9	35.0701	7.112e-16	1.49783	0.475824	2.28933	1.31977	0.592942	4	0
intron_1_219179246_219193082	ENSG00000143353.11	0.160744	49	4	0.02206	Brain_Amygdala	0.6342	Brain_Frontal_Cortex_BA9	35.0701	7.112e-16	1.49783	0.475824	2.28933	1.31977	0.592942	4	0
intron_1_219179246_219193082	ENSG00000143353.11	0.160744	49	4	0.02206	Brain_Amygdala	0.6342	Brain_Frontal_Cortex_BA9	35.0701	7.112e-16	1.49783	0.475824	2.28933	1.31977	0.592942	4	0
intron_1_219179246_219193082	ENSG00000143353.11	0.160744	49	4	0.02206	Brain_Amygdala	0.6342	Brain_Frontal_Cortex_BA9	35.0701	7.112e-16	1.49783	0.475824	2.28933	1.31977	0.592942	4	0
intron_1_219179246_219193082	ENSG00000143353.11	0.160744	49	4	0.02206	Brain_Amygdala	0.6342	Brain_Frontal_Cortex_BA9	35.0701	7.112e-16	1.49783	0.475824	2.28933	1.31977	0.592942	4	0
intron_1_219179246_219193082	ENSG00000143353.11	0.160744	49	4	0.02206	Brain_Amygdala	0.6342	Brain_Frontal_Cortex_BA9	35.0701	7.112e-16	1.49783	0.475824	2.28933	1.31977	0.592942	4	0
intron_1_219179246_219193130	ENSG00000143353.11	0.11025	49	3	0.02206	Kidney_Cortex	0.5895	Brain_Cerebellum	42.2267	7.67874e-16	1.52287	-2.28933	-0.539561	-1.17334	0.443771	3	0
intron_1_219179246_219193130	ENSG00000143353.11	0.11025	49	3	0.02206	Kidney_Cortex	0.5895	Brain_Cerebellum	42.2267	7.67874e-16	1.52287	-2.28933	-0.539561	-1.17334	0.443771	3	0
intron_1_219179246_219193130	ENSG00000143353.11	0.11025	49	3	0.02206	Kidney_Cortex	0.5895	Brain_Cerebellum	42.2267	7.67874e-16	1.52287	-2.28933	-0.539561	-1.17334	0.443771	3	0
intron_1_219179246_219193130	ENSG00000143353.11	0.11025	49	3	0.02206	Kidney_Cortex	0.5895	Brain_Cerebellum	42.2267	7.67874e-16	1.52287	-2.28933	-0.539561	-1.17334	0.443771	3	0
intron_1_219179246_219193130	ENSG00000143353.11	0.11025	49	3	0.02206	Kidney_Cortex	0.5895	Brain_Cerebellum	42.2267	7.67874e-16	1.52287	-2.28933	-0.539561	-1.17334	0.443771	3	0
intron_1_219179246_219193130	ENSG00000143353.11	0.11025	49	3	0.02206	Kidney_Cortex	0.5895	Brain_Cerebellum	42.2267	7.67874e-16	1.52287	-2.28933	-0.539561	-1.17334	0.443771	3	0
intron_1_219179246_219193130	ENSG00000143353.11	0.11025	49	3	0.02206	Kidney_Cortex	0.5895	Brain_Cerebellum	42.2267	7.67874e-16	1.52287	-2.28933	-0.539561	-1.17334	0.443771	3	0
intron_1_219179246_219210532	ENSG00000143353.11	0.556437	42	2	0.385865	Brain_Caudate_basal_ganglia	0.7413	Heart_Left_Ventricle	40.1388	6.14287e-16	1.53798	-0.86714	-0.330132	-0.618196	0.168174	2	0
intron_1_219179246_219210532	ENSG00000143353.11	0.556437	42	2	0.385865	Brain_Caudate_basal_ganglia	0.7413	Heart_Left_Ventricle	40.1388	6.14287e-16	1.53798	-0.86714	-0.330132	-0.618196	0.168174	2	0
intron_1_219179246_219210532	ENSG00000143353.11	0.556437	42	2	0.385865	Brain_Caudate_basal_ganglia	0.7413	Heart_Left_Ventricle	40.1388	6.14287e-16	1.53798	-0.86714	-0.330132	-0.618196	0.168174	2	0
intron_1_219179246_219210532	ENSG00000143353.11	0.556437	42	2	0.385865	Brain_Caudate_basal_ganglia	0.7413	Heart_Left_Ventricle	40.1388	6.14287e-16	1.53798	-0.86714	-0.330132	-0.618196	0.168174	2	0
intron_1_219179246_219210532	ENSG00000143353.11	0.556437	42	2	0.385865	Brain_Caudate_basal_ganglia	0.7413	Heart_Left_Ventricle	40.1388	6.14287e-16	1.53798	-0.86714	-0.330132	-0.618196	0.168174	2	0
intron_1_219193251_219210532	ENSG00000143353.11	0.9382	49	3	0.563674	Testis	0.940188	Uterus	23.626	5.83784e-16	11.0275	-0.328313	0.577393	0.328563	0.234926	3	0
intron_1_219193251_219210532	ENSG00000143353.11	0.9382	49	3	0.563674	Testis	0.940188	Uterus	23.626	5.83784e-16	11.0275	-0.328313	0.577393	0.328563	0.234926	3	0
intron_1_219193251_219210532	ENSG00000143353.11	0.9382	49	3	0.563674	Testis	0.940188	Uterus	23.626	5.83784e-16	11.0275	-0.328313	0.577393	0.328563	0.234926	3	0
intron_1_219193251_219210532	ENSG00000143353.11	0.9382	49	3	0.563674	Testis	0.940188	Uterus	23.626	5.83784e-16	11.0275	-0.328313	0.577393	0.328563	0.234926	3	0
intron_1_219193251_219210532	ENSG00000143353.11	0.9382	49	3	0.563674	Testis	0.940188	Uterus	23.626	5.83784e-16	11.0275	-0.328313	0.577393	0.328563	0.234926	3	0
intron_1_219193251_219210532	ENSG00000143353.11	0.9382	49	3	0.563674	Testis	0.940188	Uterus	23.626	5.83784e-16	11.0275	-0.328313	0.577393	0.328563	0.234926	3	0
intron_1_219193251_219210532	ENSG00000143353.11	0.9382	49	3	0.563674	Testis	0.940188	Uterus	23.626	5.83784e-16	11.0275	-0.328313	0.577393	0.328563	0.234926	3	0
intron_1_2192076_2192845	ENSG00000162585.16	0.563313	2	1	0.563313	Artery_Coronary	0.563313	Adipose_Subcutaneous	2	3.53145e-16	2	0.577928	0.577928	0.577928	1.11022e-16	1	0
intron_1_2192975_2193639	ENSG00000162585.16	0.4287	10	1	0.4287	Adipose_Subcutaneous	0.4287	Breast_Mammary_Tissue	10	2.85182e-17	10	-0.791418	-0.791418	-0.791418	6.40988e-17	1	0
intron_1_2192975_2193639	ENSG00000162585.16	0.4287	10	1	0.4287	Adipose_Subcutaneous	0.4287	Breast_Mammary_Tissue	10	2.85182e-17	10	-0.791418	-0.791418	-0.791418	6.40988e-17	1	0
intron_1_2192975_2193639	ENSG00000162585.16	0.4287	10	1	0.4287	Adipose_Subcutaneous	0.4287	Breast_Mammary_Tissue	10	2.85182e-17	10	-0.791418	-0.791418	-0.791418	6.40988e-17	1	0
intron_1_2193910_2193998	ENSG00000162585.16	0.444579	48	1	0.256399	Spleen	0.455	Adipose_Visceral_Omentum	47.4416	1.29732e-15	47.4416	-0.747105	1.13494	0.731387	0.230405	1	0
intron_1_2193910_2193998	ENSG00000162585.16	0.444579	48	1	0.256399	Spleen	0.455	Adipose_Visceral_Omentum	47.4416	1.29732e-15	47.4416	-0.747105	1.13494	0.731387	0.230405	1	0
intron_1_2193910_2193998	ENSG00000162585.16	0.444579	48	1	0.256399	Spleen	0.455	Adipose_Visceral_Omentum	47.4416	1.29732e-15	47.4416	-0.747105	1.13494	0.731387	0.230405	1	0
intron_1_2193910_2193998	ENSG00000162585.16	0.444579	48	1	0.256399	Spleen	0.455	Adipose_Visceral_Omentum	47.4416	1.29732e-15	47.4416	-0.747105	1.13494	0.731387	0.230405	1	0
intron_1_2193910_2193998	ENSG00000162585.16	0.444579	48	1	0.256399	Spleen	0.455	Adipose_Visceral_Omentum	47.4416	1.29732e-15	47.4416	-0.747105	1.13494	0.731387	0.230405	1	0
intron_1_2193910_2193998	ENSG00000162585.16	0.444579	48	1	0.256399	Spleen	0.455	Adipose_Visceral_Omentum	47.4416	1.29732e-15	47.4416	-0.747105	1.13494	0.731387	0.230405	1	0
intron_1_2193910_2193998	ENSG00000162585.16	0.444579	48	1	0.256399	Spleen	0.455	Adipose_Visceral_Omentum	47.4416	1.29732e-15	47.4416	-0.747105	1.13494	0.731387	0.230405	1	0
intron_1_2193910_2194028	ENSG00000162585.16	0.492539	48	2	0.245234	Artery_Tibial	0.75568	Colon_Sigmoid	44.5484	1.52045e-15	2.64555	-1.162	0.747105	-0.661967	0.515276	2	0
intron_1_2193910_2194028	ENSG00000162585.16	0.492539	48	2	0.245234	Artery_Tibial	0.75568	Colon_Sigmoid	44.5484	1.52045e-15	2.64555	-1.162	0.747105	-0.661967	0.515276	2	0
intron_1_2193910_2194028	ENSG00000162585.16	0.492539	48	2	0.245234	Artery_Tibial	0.75568	Colon_Sigmoid	44.5484	1.52045e-15	2.64555	-1.162	0.747105	-0.661967	0.515276	2	0
intron_1_2193910_2194028	ENSG00000162585.16	0.492539	48	2	0.245234	Artery_Tibial	0.75568	Colon_Sigmoid	44.5484	1.52045e-15	2.64555	-1.162	0.747105	-0.661967	0.515276	2	0
intron_1_2193910_2194028	ENSG00000162585.16	0.492539	48	2	0.245234	Artery_Tibial	0.75568	Colon_Sigmoid	44.5484	1.52045e-15	2.64555	-1.162	0.747105	-0.661967	0.515276	2	0
intron_1_2193910_2194028	ENSG00000162585.16	0.492539	48	2	0.245234	Artery_Tibial	0.75568	Colon_Sigmoid	44.5484	1.52045e-15	2.64555	-1.162	0.747105	-0.661967	0.515276	2	0
intron_1_2193910_2194028	ENSG00000162585.16	0.492539	48	2	0.245234	Artery_Tibial	0.75568	Colon_Sigmoid	44.5484	1.52045e-15	2.64555	-1.162	0.747105	-0.661967	0.515276	2	0
intron_1_2193910_2194688	ENSG00000162585.16	0.509519	47	2	0.255425	Colon_Transverse	0.751919	Adrenal_Gland	44.0986	1.19033e-15	1.94245	-1.13727	0.747105	-0.718252	0.340603	2	0
intron_1_2193910_2194688	ENSG00000162585.16	0.509519	47	2	0.255425	Colon_Transverse	0.751919	Adrenal_Gland	44.0986	1.19033e-15	1.94245	-1.13727	0.747105	-0.718252	0.340603	2	0
intron_1_2193910_2194688	ENSG00000162585.16	0.509519	47	2	0.255425	Colon_Transverse	0.751919	Adrenal_Gland	44.0986	1.19033e-15	1.94245	-1.13727	0.747105	-0.718252	0.340603	2	0
intron_1_2193910_2194688	ENSG00000162585.16	0.509519	47	2	0.255425	Colon_Transverse	0.751919	Adrenal_Gland	44.0986	1.19033e-15	1.94245	-1.13727	0.747105	-0.718252	0.340603	2	0
intron_1_2193910_2194688	ENSG00000162585.16	0.509519	47	2	0.255425	Colon_Transverse	0.751919	Adrenal_Gland	44.0986	1.19033e-15	1.94245	-1.13727	0.747105	-0.718252	0.340603	2	0
intron_1_2193910_2194688	ENSG00000162585.16	0.509519	47	2	0.255425	Colon_Transverse	0.751919	Adrenal_Gland	44.0986	1.19033e-15	1.94245	-1.13727	0.747105	-0.718252	0.340603	2	0
intron_1_2193910_2194688	ENSG00000162585.16	0.509519	47	2	0.255425	Colon_Transverse	0.751919	Adrenal_Gland	44.0986	1.19033e-15	1.94245	-1.13727	0.747105	-0.718252	0.340603	2	0
intron_1_2193910_2198007	ENSG00000162585.16	0.205055	15	2	0.0905704	Pancreas	0.9815	Testis	10.283	6.81703e-18	4.33007	-0.0231884	1.6924	1.40886	0.442376	2	0
intron_1_219410267_219411718	ENSG00000228536.2	0.428888	2	2	0.1966	Breast_Mammary_Tissue	0.7283	Pancreas	1.3836	0.6164	0.6164	0.347388	1.2913	0.819343	0.667446	2	0
intron_1_2194133_2194688	ENSG00000162585.16	0.455	49	1	0.455	Colon_Sigmoid	0.455	Brain_Anterior_cingulate_cortex_BA24	49	7.03853e-16	49	-0.747105	-0.747105	-0.747105	1.67303e-16	1	0
intron_1_2194133_2194688	ENSG00000162585.16	0.455	49	1	0.455	Colon_Sigmoid	0.455	Brain_Anterior_cingulate_cortex_BA24	49	7.03853e-16	49	-0.747105	-0.747105	-0.747105	1.67303e-16	1	0
intron_1_2194133_2194688	ENSG00000162585.16	0.455	49	1	0.455	Colon_Sigmoid	0.455	Brain_Anterior_cingulate_cortex_BA24	49	7.03853e-16	49	-0.747105	-0.747105	-0.747105	1.67303e-16	1	0
intron_1_2194133_2194688	ENSG00000162585.16	0.455	49	1	0.455	Colon_Sigmoid	0.455	Brain_Anterior_cingulate_cortex_BA24	49	7.03853e-16	49	-0.747105	-0.747105	-0.747105	1.67303e-16	1	0
intron_1_2194133_2194688	ENSG00000162585.16	0.455	49	1	0.455	Colon_Sigmoid	0.455	Brain_Anterior_cingulate_cortex_BA24	49	7.03853e-16	49	-0.747105	-0.747105	-0.747105	1.67303e-16	1	0
intron_1_2194133_2194688	ENSG00000162585.16	0.455	49	1	0.455	Colon_Sigmoid	0.455	Brain_Anterior_cingulate_cortex_BA24	49	7.03853e-16	49	-0.747105	-0.747105	-0.747105	1.67303e-16	1	0
intron_1_2194133_2194688	ENSG00000162585.16	0.455	49	1	0.455	Colon_Sigmoid	0.455	Brain_Anterior_cingulate_cortex_BA24	49	7.03853e-16	49	-0.747105	-0.747105	-0.747105	1.67303e-16	1	0
intron_1_2194133_2198007	ENSG00000162585.16	0.223965	20	5	0.0825302	Brain_Cerebellar_Hemisphere	0.7555	Brain_Amygdala	14.7602	4.03153e-18	0.592958	-1.44521	1.73619	1.28222	0.759899	5	0
intron_1_2194133_2198007	ENSG00000162585.16	0.223965	20	5	0.0825302	Brain_Cerebellar_Hemisphere	0.7555	Brain_Amygdala	14.7602	4.03153e-18	0.592958	-1.44521	1.73619	1.28222	0.759899	5	0
intron_1_2194133_2198007	ENSG00000162585.16	0.223965	20	5	0.0825302	Brain_Cerebellar_Hemisphere	0.7555	Brain_Amygdala	14.7602	4.03153e-18	0.592958	-1.44521	1.73619	1.28222	0.759899	5	0
intron_1_219435413_219437056	ENSG00000228536.2	0.5194	2	1	0.5194	Skin_Sun_Exposed_Lower_leg	0.5194	Adipose_Subcutaneous	2	3.3547e-17	2	0.644271	0.644271	0.644271	1.57009e-16	1	0
intron_1_219435413_219449030	ENSG00000228536.2	0.565435	2	2	0.3459	Adipose_Subcutaneous	0.5194	Skin_Sun_Exposed_Lower_leg	1.15774	0.842263	0.842263	0.644271	0.942572	0.793421	0.210931	2	0
intron_1_219435413_219458858	ENSG00000228536.2	0.5194	1	1	0.5194	Adipose_Subcutaneous	0.5194	Adipose_Subcutaneous	1	1	1	0.644271	0.644271	0.644271	NA	1	0
intron_1_219449233_219450081	ENSG00000228536.2	0.3641	3	1	0.3641	Skin_Sun_Exposed_Lower_leg	0.3641	Breast_Mammary_Tissue	3	2.11126e-48	3	0.90758	0.90758	0.90758	2.22045e-16	1	0
intron_1_219449233_219458858	ENSG00000228536.2	0.393296	3	1	0.313538	Adipose_Subcutaneous	0.5519	Breast_Mammary_Tissue	2.93139	0.00756701	2.93139	0.594915	1.00783	0.842821	0.218582	1	0
intron_1_21978454_21980824	ENSG00000142789.19	3.30413e-07	4	2	4.40435e-06	Pancreas	0.0100917	Liver	3.81407	1.21347e-18	0.185932	-4.59133	2.57267	-1.791	3.0608	2	0
intron_1_21978454_21980824	ENSG00000219073.7	3.30413e-07	4	2	4.40435e-06	Pancreas	0.0100917	Liver	3.81407	1.21347e-18	0.185932	-4.59133	2.57267	-1.791	3.0608	2	0
intron_1_220024456_220030386	ENSG00000136628.17	0.711	21	1	0.711	Brain_Anterior_cingulate_cortex_BA24	0.711	Adipose_Subcutaneous	21	1.82785e-17	21	-0.370513	-0.370513	-0.370513	3.04047e-17	1	0
intron_1_22003088_22005447	ENSG00000142789.19	7.93798e-07	11	2	1.45938e-06	Pancreas	0.03755	Thyroid	6.03675	1.08885e-32	4.96325	-4.79337	4.81672	2.44381	2.74525	2	0
intron_1_22003088_22005447	ENSG00000219073.7	7.93798e-07	11	2	1.45938e-06	Pancreas	0.03755	Thyroid	6.03675	1.08885e-32	4.96325	-4.79337	4.81672	2.44381	2.74525	2	0
intron_1_220059791_220062757	ENSG00000162813.17	0.1652	8	1	0.1652	Spleen	0.1652	Brain_Cortex	8	1.69435e-33	8	-1.38779	1.38779	-1.04084	0.981318	1	0
intron_1_220059791_220062757	ENSG00000162813.17	0.1652	8	1	0.1652	Spleen	0.1652	Brain_Cortex	8	1.69435e-33	8	-1.38779	1.38779	-1.04084	0.981318	1	0
intron_1_220059791_220067302	ENSG00000162813.17	0.1638	25	1	0.1638	Adipose_Visceral_Omentum	0.1638	Brain_Spinal_cord_cervical_c-1	25	4.55963e-18	25	-1.3924	1.3924	-0.0556962	1.41998	1	0
intron_1_220059791_220067302	ENSG00000162813.17	0.1638	25	1	0.1638	Adipose_Visceral_Omentum	0.1638	Brain_Spinal_cord_cervical_c-1	25	4.55963e-18	25	-1.3924	1.3924	-0.0556962	1.41998	1	0
intron_1_220059791_220067302	ENSG00000162813.17	0.1638	25	1	0.1638	Adipose_Visceral_Omentum	0.1638	Brain_Spinal_cord_cervical_c-1	25	4.55963e-18	25	-1.3924	1.3924	-0.0556962	1.41998	1	0
intron_1_220062954_220066073	ENSG00000162813.17	0.271901	14	2	0.176742	Brain_Cerebellum	0.8529	Artery_Tibial	10.6707	3.3902e-18	3.02235	-1.35085	0.18542	-0.502671	0.769865	2	0
intron_1_220062954_220066073	ENSG00000162813.17	0.271901	14	2	0.176742	Brain_Cerebellum	0.8529	Artery_Tibial	10.6707	3.3902e-18	3.02235	-1.35085	0.18542	-0.502671	0.769865	2	0
intron_1_220062954_220066073	ENSG00000162813.17	0.271901	14	2	0.176742	Brain_Cerebellum	0.8529	Artery_Tibial	10.6707	3.3902e-18	3.02235	-1.35085	0.18542	-0.502671	0.769865	2	0
intron_1_220062954_220067302	ENSG00000162813.17	0.208913	18	2	0.176742	Artery_Aorta	0.8529	Testis	16.0877	7.34784e-18	1.91226	-0.18542	1.35085	1.09481	0.589134	2	0
intron_1_220062954_220067302	ENSG00000162813.17	0.208913	18	2	0.176742	Artery_Aorta	0.8529	Testis	16.0877	7.34784e-18	1.91226	-0.18542	1.35085	1.09481	0.589134	2	0
intron_1_220062954_220067302	ENSG00000162813.17	0.208913	18	2	0.176742	Artery_Aorta	0.8529	Testis	16.0877	7.34784e-18	1.91226	-0.18542	1.35085	1.09481	0.589134	2	0
intron_1_220062954_220067302	ENSG00000162813.17	0.208913	18	2	0.176742	Artery_Aorta	0.8529	Testis	16.0877	7.34784e-18	1.91226	-0.18542	1.35085	1.09481	0.589134	2	0
intron_1_220062954_220067302	ENSG00000162813.17	0.208913	18	2	0.176742	Artery_Aorta	0.8529	Testis	16.0877	7.34784e-18	1.91226	-0.18542	1.35085	1.09481	0.589134	2	0
intron_1_220066117_220067302	ENSG00000162813.17	0.235123	16	2	0.1002	Adipose_Visceral_Omentum	0.875204	Brain_Frontal_Cortex_BA9	12.0616	7.79175e-19	3.93842	-1.64388	1.64388	0.36741	0.78882	2	0
intron_1_220066117_220067302	ENSG00000162813.17	0.235123	16	2	0.1002	Adipose_Visceral_Omentum	0.875204	Brain_Frontal_Cortex_BA9	12.0616	7.79175e-19	3.93842	-1.64388	1.64388	0.36741	0.78882	2	0
intron_1_220066117_220067302	ENSG00000162813.17	0.235123	16	2	0.1002	Adipose_Visceral_Omentum	0.875204	Brain_Frontal_Cortex_BA9	12.0616	7.79175e-19	3.93842	-1.64388	1.64388	0.36741	0.78882	2	0
intron_1_220074071_220089686	ENSG00000162813.17	0.0276295	41	3	0.00306485	Brain_Cortex	0.863504	Artery_Aorta	30.9205	8.69327e-16	1.67917	-2.45672	2.96116	1.53464	1.55968	3	0
intron_1_220074071_220089686	ENSG00000162813.17	0.0276295	41	3	0.00306485	Brain_Cortex	0.863504	Artery_Aorta	30.9205	8.69327e-16	1.67917	-2.45672	2.96116	1.53464	1.55968	3	0
intron_1_220074071_220089686	ENSG00000162813.17	0.0276295	41	3	0.00306485	Brain_Cortex	0.863504	Artery_Aorta	30.9205	8.69327e-16	1.67917	-2.45672	2.96116	1.53464	1.55968	3	0
intron_1_220074071_220089686	ENSG00000162813.17	0.0276295	41	3	0.00306485	Brain_Cortex	0.863504	Artery_Aorta	30.9205	8.69327e-16	1.67917	-2.45672	2.96116	1.53464	1.55968	3	0
intron_1_22007515_22009705	ENSG00000219073.7	0.338247	14	1	0.0319438	Pancreas	0.3841	Breast_Mammary_Tissue	13.6893	1.56211e-17	13.6893	-2.14511	-0.870367	-0.96142	0.34069	1	0
intron_1_22007515_22009705	ENSG00000142789.19	0.338247	14	1	0.0319438	Pancreas	0.3841	Breast_Mammary_Tissue	13.6893	1.56211e-17	13.6893	-2.14511	-0.870367	-0.96142	0.34069	1	0
intron_1_22007515_22009705	ENSG00000142789.19	0.338247	14	1	0.0319438	Pancreas	0.3841	Breast_Mammary_Tissue	13.6893	1.56211e-17	13.6893	-2.14511	-0.870367	-0.96142	0.34069	1	0
intron_1_22007515_22009705	ENSG00000219073.7	0.338247	14	1	0.0319438	Pancreas	0.3841	Breast_Mammary_Tissue	13.6893	1.56211e-17	13.6893	-2.14511	-0.870367	-0.96142	0.34069	1	0
intron_1_220100649_220102129	ENSG00000067704.9	0.129	3	1	0.129	Adipose_Subcutaneous	0.129	Adipose_Subcutaneous	3	2.11126e-48	3	-1.51806	1.51806	0.506019	1.7529	1	0
intron_1_220136911_220137918	ENSG00000067704.9	0.366515	12	2	0.1861	Colon_Sigmoid	0.6001	Breast_Mammary_Tissue	11.0001	1.0617e-17	0.999855	-1.3222	1.3222	-0.594607	1.17793	2	0
intron_1_220151764_220153185	ENSG00000118873.15	0.1445	17	1	0.1445	Adipose_Visceral_Omentum	0.1445	Adipose_Subcutaneous	17	6.29214e-17	17	-1.45924	1.45924	0.600862	1.37071	1	0
intron_1_220151764_220153185	ENSG00000118873.15	0.1445	17	1	0.1445	Adipose_Visceral_Omentum	0.1445	Adipose_Subcutaneous	17	6.29214e-17	17	-1.45924	1.45924	0.600862	1.37071	1	0
intron_1_220157876_220159386	ENSG00000118873.15	0.244635	12	2	0.09333	Adipose_Visceral_Omentum	0.5001	Ovary	11.1739	5.97265e-19	0.826077	-1.67809	1.67809	0.92269	1.38873	2	0
intron_1_220157876_220159386	ENSG00000118873.15	0.244635	12	2	0.09333	Adipose_Visceral_Omentum	0.5001	Ovary	11.1739	5.97265e-19	0.826077	-1.67809	1.67809	0.92269	1.38873	2	0
intron_1_220157876_220159386	ENSG00000118873.15	0.244635	12	2	0.09333	Adipose_Visceral_Omentum	0.5001	Ovary	11.1739	5.97265e-19	0.826077	-1.67809	1.67809	0.92269	1.38873	2	0
intron_1_220159421_220162198	ENSG00000118873.15	0.56138	27	2	0.401315	Brain_Cerebellar_Hemisphere	0.857811	Thyroid	24.7021	4.4509e-16	2.29793	-0.706285	0.839275	0.457813	0.526594	2	0
intron_1_220159421_220162198	ENSG00000118873.15	0.56138	27	2	0.401315	Brain_Cerebellar_Hemisphere	0.857811	Thyroid	24.7021	4.4509e-16	2.29793	-0.706285	0.839275	0.457813	0.526594	2	0
intron_1_220159421_220162198	ENSG00000118873.15	0.56138	27	2	0.401315	Brain_Cerebellar_Hemisphere	0.857811	Thyroid	24.7021	4.4509e-16	2.29793	-0.706285	0.839275	0.457813	0.526594	2	0
intron_1_220159421_220162198	ENSG00000118873.15	0.56138	27	2	0.401315	Brain_Cerebellar_Hemisphere	0.857811	Thyroid	24.7021	4.4509e-16	2.29793	-0.706285	0.839275	0.457813	0.526594	2	0
intron_1_220159421_220162198	ENSG00000118873.15	0.56138	27	2	0.401315	Brain_Cerebellar_Hemisphere	0.857811	Thyroid	24.7021	4.4509e-16	2.29793	-0.706285	0.839275	0.457813	0.526594	2	0
intron_1_220167675_220170892	ENSG00000118873.15	0.1514	6	1	0.1514	Adipose_Visceral_Omentum	0.1514	Adipose_Subcutaneous	6	2.58947e-17	6	-1.4346	-1.4346	-1.4346	2.43238e-16	1	0
intron_1_220167675_220170892	ENSG00000118873.15	0.1514	6	1	0.1514	Adipose_Visceral_Omentum	0.1514	Adipose_Subcutaneous	6	2.58947e-17	6	-1.4346	-1.4346	-1.4346	2.43238e-16	1	0
intron_1_220167675_220170892	ENSG00000118873.15	0.1514	6	1	0.1514	Adipose_Visceral_Omentum	0.1514	Adipose_Subcutaneous	6	2.58947e-17	6	-1.4346	-1.4346	-1.4346	2.43238e-16	1	0
intron_1_220171120_220171889	ENSG00000118873.15	0.1529	6	1	0.1529	Adipose_Visceral_Omentum	0.1529	Adipose_Subcutaneous	6	0	6	1.42936	1.42936	1.42936	4.32845e-16	1	0
intron_1_220171120_220171889	ENSG00000118873.15	0.1529	6	1	0.1529	Adipose_Visceral_Omentum	0.1529	Adipose_Subcutaneous	6	0	6	1.42936	1.42936	1.42936	4.32845e-16	1	0
intron_1_220171120_220171889	ENSG00000118873.15	0.1529	6	1	0.1529	Adipose_Visceral_Omentum	0.1529	Adipose_Subcutaneous	6	0	6	1.42936	1.42936	1.42936	4.32845e-16	1	0
intron_1_220193379_220195078	ENSG00000118873.15	0.08941	6	1	0.08941	Breast_Mammary_Tissue	0.08941	Nerve_Tibial	6	1.98375e-56	6	-1.69852	1.69852	1.13235	1.38683	1	0
intron_1_220195377_220196250	ENSG00000118873.15	0.31	25	1	0.31	Artery_Tibial	0.31	Adipose_Visceral_Omentum	25	4.7494e-18	25	-1.01522	1.01522	0.771569	0.673422	1	0
intron_1_220195377_220196250	ENSG00000118873.15	0.31	25	1	0.31	Artery_Tibial	0.31	Adipose_Visceral_Omentum	25	4.7494e-18	25	-1.01522	1.01522	0.771569	0.673422	1	0
intron_1_220195377_220196250	ENSG00000118873.15	0.31	25	1	0.31	Artery_Tibial	0.31	Adipose_Visceral_Omentum	25	4.7494e-18	25	-1.01522	1.01522	0.771569	0.673422	1	0
intron_1_220195377_220196250	ENSG00000118873.15	0.31	25	1	0.31	Artery_Tibial	0.31	Adipose_Visceral_Omentum	25	4.7494e-18	25	-1.01522	1.01522	0.771569	0.673422	1	0
intron_1_220206006_220210388	ENSG00000118873.15	0.399	14	1	0.399	Artery_Tibial	0.399	Brain_Cerebellum	14	1.5564e-17	14	-0.843409	0.843409	-0.240974	0.838762	1	0
intron_1_220206006_220210388	ENSG00000118873.15	0.399	14	1	0.399	Artery_Tibial	0.399	Brain_Cerebellum	14	1.5564e-17	14	-0.843409	0.843409	-0.240974	0.838762	1	0
intron_1_220210489_220210801	ENSG00000118873.15	0.686517	13	2	0.3877	Adipose_Visceral_Omentum	0.966107	Lung	12.0019	5.81623e-18	0.99815	-0.863796	0.863796	0.401944	0.755825	2	0
intron_1_220210489_220210801	ENSG00000118873.15	0.686517	13	2	0.3877	Adipose_Visceral_Omentum	0.966107	Lung	12.0019	5.81623e-18	0.99815	-0.863796	0.863796	0.401944	0.755825	2	0
intron_1_220210489_220210801	ENSG00000118873.15	0.686517	13	2	0.3877	Adipose_Visceral_Omentum	0.966107	Lung	12.0019	5.81623e-18	0.99815	-0.863796	0.863796	0.401944	0.755825	2	0
intron_1_22025639_22030280	ENSG00000218510.6	0.0141974	6	3	0.06832	Adipose_Visceral_Omentum	0.6075	Stomach	3.20424	1.18081e-33	0.40278	-1.82289	1.52909	0.289514	1.43958	3	0
intron_1_22025639_22030280	ENSG00000218510.6	0.0141974	6	3	0.06832	Adipose_Visceral_Omentum	0.6075	Stomach	3.20424	1.18081e-33	0.40278	-1.82289	1.52909	0.289514	1.43958	3	0
intron_1_22025639_22030283	ENSG00000218510.6	0.5272	2	1	0.5272	Heart_Left_Ventricle	0.5272	Adrenal_Gland	2	3.3547e-17	2	-0.632286	-0.632286	-0.632286	1.11022e-16	1	0
intron_1_22025643_22030280	ENSG00000218510.6	0.170398	45	3	0.08786	Artery_Tibial	0.900904	Ovary	20.5317	7.01747e-16	6.93334	-1.7068	1.55346	-0.403692	1.28902	3	0
intron_1_22025643_22030280	ENSG00000218510.6	0.170398	45	3	0.08786	Artery_Tibial	0.900904	Ovary	20.5317	7.01747e-16	6.93334	-1.7068	1.55346	-0.403692	1.28902	3	0
intron_1_22025643_22030280	ENSG00000218510.6	0.170398	45	3	0.08786	Artery_Tibial	0.900904	Ovary	20.5317	7.01747e-16	6.93334	-1.7068	1.55346	-0.403692	1.28902	3	0
intron_1_22025643_22030280	ENSG00000218510.6	0.170398	45	3	0.08786	Artery_Tibial	0.900904	Ovary	20.5317	7.01747e-16	6.93334	-1.7068	1.55346	-0.403692	1.28902	3	0
intron_1_22025643_22030280	ENSG00000218510.6	0.170398	45	3	0.08786	Artery_Tibial	0.900904	Ovary	20.5317	7.01747e-16	6.93334	-1.7068	1.55346	-0.403692	1.28902	3	0
intron_1_22025643_22030280	ENSG00000218510.6	0.170398	45	3	0.08786	Artery_Tibial	0.900904	Ovary	20.5317	7.01747e-16	6.93334	-1.7068	1.55346	-0.403692	1.28902	3	0
intron_1_22027534_22030280	ENSG00000218510.6	0.365592	13	2	0.08786	Adipose_Visceral_Omentum	0.559451	Spleen	12.2395	4.31393e-17	0.537495	0.583657	1.7068	1.3195	0.293726	2	0
intron_1_22027534_22030280	ENSG00000218510.6	0.365592	13	2	0.08786	Adipose_Visceral_Omentum	0.559451	Spleen	12.2395	4.31393e-17	0.537495	0.583657	1.7068	1.3195	0.293726	2	0
intron_1_22052742_22074094	ENSG00000070831.15	0.529661	26	3	0.2051	Minor_Salivary_Gland	0.895	Adrenal_Gland	12.7528	4.20266e-16	3.81716	-1.26715	1.26715	0.292508	0.911325	3	0
intron_1_22052742_22074094	ENSG00000070831.15	0.529661	26	3	0.2051	Minor_Salivary_Gland	0.895	Adrenal_Gland	12.7528	4.20266e-16	3.81716	-1.26715	1.26715	0.292508	0.911325	3	0
intron_1_22052742_22074094	ENSG00000070831.15	0.529661	26	3	0.2051	Minor_Salivary_Gland	0.895	Adrenal_Gland	12.7528	4.20266e-16	3.81716	-1.26715	1.26715	0.292508	0.911325	3	0
intron_1_22052742_22078429	ENSG00000070831.15	0.751332	45	3	0.239564	Testis	0.99571	Heart_Left_Ventricle	26.858	6.4702e-16	4.98898	-0.909095	1.17608	0.186555	0.418753	3	0
intron_1_22052742_22078429	ENSG00000070831.15	0.751332	45	3	0.239564	Testis	0.99571	Heart_Left_Ventricle	26.858	6.4702e-16	4.98898	-0.909095	1.17608	0.186555	0.418753	3	0
intron_1_22052742_22078429	ENSG00000070831.15	0.751332	45	3	0.239564	Testis	0.99571	Heart_Left_Ventricle	26.858	6.4702e-16	4.98898	-0.909095	1.17608	0.186555	0.418753	3	0
intron_1_22052742_22078429	ENSG00000070831.15	0.751332	45	3	0.239564	Testis	0.99571	Heart_Left_Ventricle	26.858	6.4702e-16	4.98898	-0.909095	1.17608	0.186555	0.418753	3	0
intron_1_22052742_22078429	ENSG00000070831.15	0.751332	45	3	0.239564	Testis	0.99571	Heart_Left_Ventricle	26.858	6.4702e-16	4.98898	-0.909095	1.17608	0.186555	0.418753	3	0
intron_1_22052742_22078429	ENSG00000070831.15	0.751332	45	3	0.239564	Testis	0.99571	Heart_Left_Ventricle	26.858	6.4702e-16	4.98898	-0.909095	1.17608	0.186555	0.418753	3	0
intron_1_220581118_220598331	ENSG00000116141.15	0.37363	32	1	0.124657	Heart_Atrial_Appendage	0.3769	Brain_Substantia_nigra	31.017	1.18451e-15	31.017	-1.53552	0.883623	0.25576	0.888439	1	0
intron_1_220581118_220598331	ENSG00000116141.15	0.37363	32	1	0.124657	Heart_Atrial_Appendage	0.3769	Brain_Substantia_nigra	31.017	1.18451e-15	31.017	-1.53552	0.883623	0.25576	0.888439	1	0
intron_1_220581118_220598331	ENSG00000116141.15	0.37363	32	1	0.124657	Heart_Atrial_Appendage	0.3769	Brain_Substantia_nigra	31.017	1.18451e-15	31.017	-1.53552	0.883623	0.25576	0.888439	1	0
intron_1_220581118_220598331	ENSG00000116141.15	0.37363	32	1	0.124657	Heart_Atrial_Appendage	0.3769	Brain_Substantia_nigra	31.017	1.18451e-15	31.017	-1.53552	0.883623	0.25576	0.888439	1	0
intron_1_220599863_220604067	ENSG00000116141.15	0.3608	2	1	0.3608	Brain_Cerebellum	0.3608	Brain_Cerebellum	2	3.3547e-17	2	-0.913842	-0.913842	-0.913842	0	1	0
intron_1_220604137_220615939	ENSG00000116141.15	0.3458	8	1	0.3458	Artery_Aorta	0.3458	Adipose_Visceral_Omentum	8	6.24932e-17	8	-0.942767	0.942767	0.235692	0.975857	1	0
intron_1_2206174_2206305	ENSG00000162585.16	0.313193	11	2	0.1482	Adipose_Subcutaneous	0.434	Artery_Tibial	10.5986	3.50096e-18	0.401423	-1.44592	1.44592	-0.454665	1.38726	2	0
intron_1_2206174_2206305	ENSG00000162585.16	0.313193	11	2	0.1482	Adipose_Subcutaneous	0.434	Artery_Tibial	10.5986	3.50096e-18	0.401423	-1.44592	1.44592	-0.454665	1.38726	2	0
intron_1_220650720_220651986	ENSG00000116141.15	0.658984	5	2	0.3613	Artery_Tibial	0.9333	Breast_Mammary_Tissue	3.16259	1.08542e-17	1.83741	-0.912891	-0.0836937	-0.611403	0.416265	2	0
intron_1_2206667_2207556	ENSG00000162585.16	0.1647	5	1	0.1647	Vagina	0.1647	Artery_Aorta	5	7.102e-49	5	-1.38944	1.38944	-0.833662	1.24275	1	0
intron_1_2206667_2207556	ENSG00000162585.16	0.1647	5	1	0.1647	Vagina	0.1647	Artery_Aorta	5	7.102e-49	5	-1.38944	1.38944	-0.833662	1.24275	1	0
intron_1_220748803_220754368	ENSG00000117791.15	0.6569	2	1	0.6569	Liver	0.6569	Liver	2	3.3547e-17	2	0.444197	0.444197	0.444197	0	1	0
intron_1_220748803_220754947	ENSG00000117791.15	0.0957958	22	2	0.04298	Brain_Frontal_Cortex_BA9	0.6569	Brain_Amygdala	20.6487	2.06585e-17	0.989425	-0.444197	2.0239	-0.242111	0.584282	2	0
intron_1_220748803_220754947	ENSG00000117791.15	0.0957958	22	2	0.04298	Brain_Frontal_Cortex_BA9	0.6569	Brain_Amygdala	20.6487	2.06585e-17	0.989425	-0.444197	2.0239	-0.242111	0.584282	2	0
intron_1_220755120_220761658	ENSG00000117791.15	0.84339	30	2	0.5447	Esophagus_Muscularis	0.8952	Adipose_Subcutaneous	23.0018	8.56463e-16	6.91446	-0.569525	0.605721	0.261846	0.286703	2	0
intron_1_220755120_220761658	ENSG00000117791.15	0.84339	30	2	0.5447	Esophagus_Muscularis	0.8952	Adipose_Subcutaneous	23.0018	8.56463e-16	6.91446	-0.569525	0.605721	0.261846	0.286703	2	0
intron_1_220755120_220761658	ENSG00000117791.15	0.84339	30	2	0.5447	Esophagus_Muscularis	0.8952	Adipose_Subcutaneous	23.0018	8.56463e-16	6.91446	-0.569525	0.605721	0.261846	0.286703	2	0
intron_1_220755120_220761658	ENSG00000117791.15	0.84339	30	2	0.5447	Esophagus_Muscularis	0.8952	Adipose_Subcutaneous	23.0018	8.56463e-16	6.91446	-0.569525	0.605721	0.261846	0.286703	2	0
intron_1_220755120_220761658	ENSG00000117791.15	0.84339	30	2	0.5447	Esophagus_Muscularis	0.8952	Adipose_Subcutaneous	23.0018	8.56463e-16	6.91446	-0.569525	0.605721	0.261846	0.286703	2	0
intron_1_220756422_220761658	ENSG00000117791.15	0.832494	40	2	0.614217	Prostate	0.8952	Adipose_Subcutaneous	36.4063	1.49644e-15	3.59371	-0.504064	-0.131727	-0.227318	0.157509	2	0
intron_1_220756422_220761658	ENSG00000117791.15	0.832494	40	2	0.614217	Prostate	0.8952	Adipose_Subcutaneous	36.4063	1.49644e-15	3.59371	-0.504064	-0.131727	-0.227318	0.157509	2	0
intron_1_220756422_220761658	ENSG00000117791.15	0.832494	40	2	0.614217	Prostate	0.8952	Adipose_Subcutaneous	36.4063	1.49644e-15	3.59371	-0.504064	-0.131727	-0.227318	0.157509	2	0
intron_1_220756422_220761658	ENSG00000117791.15	0.832494	40	2	0.614217	Prostate	0.8952	Adipose_Subcutaneous	36.4063	1.49644e-15	3.59371	-0.504064	-0.131727	-0.227318	0.157509	2	0
intron_1_220756422_220761658	ENSG00000117791.15	0.832494	40	2	0.614217	Prostate	0.8952	Adipose_Subcutaneous	36.4063	1.49644e-15	3.59371	-0.504064	-0.131727	-0.227318	0.157509	2	0
intron_1_220756422_220761658	ENSG00000117791.15	0.832494	40	2	0.614217	Prostate	0.8952	Adipose_Subcutaneous	36.4063	1.49644e-15	3.59371	-0.504064	-0.131727	-0.227318	0.157509	2	0
intron_1_220763050_220770381	ENSG00000117791.15	0.567243	43	1	0.4501	Adipose_Subcutaneous	0.807412	Adipose_Visceral_Omentum	41.9987	1.64206e-15	41.9987	-0.506223	0.755248	0.563446	0.180148	1	0
intron_1_220763050_220770381	ENSG00000117791.15	0.567243	43	1	0.4501	Adipose_Subcutaneous	0.807412	Adipose_Visceral_Omentum	41.9987	1.64206e-15	41.9987	-0.506223	0.755248	0.563446	0.180148	1	0
intron_1_220763050_220770381	ENSG00000117791.15	0.567243	43	1	0.4501	Adipose_Subcutaneous	0.807412	Adipose_Visceral_Omentum	41.9987	1.64206e-15	41.9987	-0.506223	0.755248	0.563446	0.180148	1	0
intron_1_220763050_220770381	ENSG00000117791.15	0.567243	43	1	0.4501	Adipose_Subcutaneous	0.807412	Adipose_Visceral_Omentum	41.9987	1.64206e-15	41.9987	-0.506223	0.755248	0.563446	0.180148	1	0
intron_1_220763050_220770381	ENSG00000117791.15	0.567243	43	1	0.4501	Adipose_Subcutaneous	0.807412	Adipose_Visceral_Omentum	41.9987	1.64206e-15	41.9987	-0.506223	0.755248	0.563446	0.180148	1	0
intron_1_220763050_220770381	ENSG00000117791.15	0.567243	43	1	0.4501	Adipose_Subcutaneous	0.807412	Adipose_Visceral_Omentum	41.9987	1.64206e-15	41.9987	-0.506223	0.755248	0.563446	0.180148	1	0
intron_1_220763050_220780018	ENSG00000117791.15	0.548538	42	1	0.102989	Adipose_Subcutaneous	0.5722	Artery_Coronary	40.9947	1.65553e-15	40.9947	-1.63053	-0.564814	-0.599947	0.164108	1	0
intron_1_220763050_220780018	ENSG00000117791.15	0.548538	42	1	0.102989	Adipose_Subcutaneous	0.5722	Artery_Coronary	40.9947	1.65553e-15	40.9947	-1.63053	-0.564814	-0.599947	0.164108	1	0
intron_1_220763050_220780018	ENSG00000117791.15	0.548538	42	1	0.102989	Adipose_Subcutaneous	0.5722	Artery_Coronary	40.9947	1.65553e-15	40.9947	-1.63053	-0.564814	-0.599947	0.164108	1	0
intron_1_220763050_220780018	ENSG00000117791.15	0.548538	42	1	0.102989	Adipose_Subcutaneous	0.5722	Artery_Coronary	40.9947	1.65553e-15	40.9947	-1.63053	-0.564814	-0.599947	0.164108	1	0
intron_1_220763050_220780018	ENSG00000117791.15	0.548538	42	1	0.102989	Adipose_Subcutaneous	0.5722	Artery_Coronary	40.9947	1.65553e-15	40.9947	-1.63053	-0.564814	-0.599947	0.164108	1	0
intron_1_220763050_220783919	ENSG00000117791.15	0.566554	36	1	0.5538	Brain_Anterior_cingulate_cortex_BA24	0.5722	Brain_Hippocampus	35.7076	7.29193e-16	35.7076	-0.592076	-0.564814	-0.570872	0.0114943	1	0
intron_1_220763050_220783919	ENSG00000117791.15	0.566554	36	1	0.5538	Brain_Anterior_cingulate_cortex_BA24	0.5722	Brain_Hippocampus	35.7076	7.29193e-16	35.7076	-0.592076	-0.564814	-0.570872	0.0114943	1	0
intron_1_220763050_220783919	ENSG00000117791.15	0.566554	36	1	0.5538	Brain_Anterior_cingulate_cortex_BA24	0.5722	Brain_Hippocampus	35.7076	7.29193e-16	35.7076	-0.592076	-0.564814	-0.570872	0.0114943	1	0
intron_1_220763050_220783919	ENSG00000117791.15	0.566554	36	1	0.5538	Brain_Anterior_cingulate_cortex_BA24	0.5722	Brain_Hippocampus	35.7076	7.29193e-16	35.7076	-0.592076	-0.564814	-0.570872	0.0114943	1	0
intron_1_220763050_220783919	ENSG00000117791.15	0.566554	36	1	0.5538	Brain_Anterior_cingulate_cortex_BA24	0.5722	Brain_Hippocampus	35.7076	7.29193e-16	35.7076	-0.592076	-0.564814	-0.570872	0.0114943	1	0
intron_1_220770556_220780018	ENSG00000117791.15	0.750753	47	1	0.4501	Uterus	0.896659	Brain_Frontal_Cortex_BA9	45.6657	1.54421e-15	45.6657	-0.755248	0.755248	0.278178	0.40703	1	0
intron_1_220770556_220780018	ENSG00000117791.15	0.750753	47	1	0.4501	Uterus	0.896659	Brain_Frontal_Cortex_BA9	45.6657	1.54421e-15	45.6657	-0.755248	0.755248	0.278178	0.40703	1	0
intron_1_220770556_220780018	ENSG00000117791.15	0.750753	47	1	0.4501	Uterus	0.896659	Brain_Frontal_Cortex_BA9	45.6657	1.54421e-15	45.6657	-0.755248	0.755248	0.278178	0.40703	1	0
intron_1_220770556_220780018	ENSG00000117791.15	0.750753	47	1	0.4501	Uterus	0.896659	Brain_Frontal_Cortex_BA9	45.6657	1.54421e-15	45.6657	-0.755248	0.755248	0.278178	0.40703	1	0
intron_1_220770556_220780018	ENSG00000117791.15	0.750753	47	1	0.4501	Uterus	0.896659	Brain_Frontal_Cortex_BA9	45.6657	1.54421e-15	45.6657	-0.755248	0.755248	0.278178	0.40703	1	0
intron_1_220770556_220780018	ENSG00000117791.15	0.750753	47	1	0.4501	Uterus	0.896659	Brain_Frontal_Cortex_BA9	45.6657	1.54421e-15	45.6657	-0.755248	0.755248	0.278178	0.40703	1	0
intron_1_220781932_220783919	ENSG00000117791.15	0.8558	20	1	0.8558	Brain_Amygdala	0.8558	Brain_Cerebellar_Hemisphere	20	8.62543e-18	20	0.181723	0.181723	0.181723	4.22377e-17	1	0
intron_1_220781932_220783919	ENSG00000117791.15	0.8558	20	1	0.8558	Brain_Amygdala	0.8558	Brain_Cerebellar_Hemisphere	20	8.62543e-18	20	0.181723	0.181723	0.181723	4.22377e-17	1	0
intron_1_220781932_220783919	ENSG00000117791.15	0.8558	20	1	0.8558	Brain_Amygdala	0.8558	Brain_Cerebellar_Hemisphere	20	8.62543e-18	20	0.181723	0.181723	0.181723	4.22377e-17	1	0
intron_1_22078583_22078706	ENSG00000070831.15	0.0688783	21	3	0.02911	Brain_Spinal_cord_cervical_c-1	0.3424	Prostate	17.4099	1.31819e-17	0.979727	-1.66206	2.18199	1.42995	0.762245	3	0
intron_1_22078583_22078706	ENSG00000070831.15	0.0688783	21	3	0.02911	Brain_Spinal_cord_cervical_c-1	0.3424	Prostate	17.4099	1.31819e-17	0.979727	-1.66206	2.18199	1.42995	0.762245	3	0
intron_1_22078583_22078706	ENSG00000070831.15	0.0688783	21	3	0.02911	Brain_Spinal_cord_cervical_c-1	0.3424	Prostate	17.4099	1.31819e-17	0.979727	-1.66206	2.18199	1.42995	0.762245	3	0
intron_1_22078583_22081722	ENSG00000070831.15	0.37864	21	4	0.0830784	Skin_Sun_Exposed_Lower_leg	0.9798	Brain_Frontal_Cortex_BA9	14.015	4.8461e-18	0.888497	-1.7331	0.428447	-1.29105	0.590945	4	0
intron_1_22078583_22081722	ENSG00000070831.15	0.37864	21	4	0.0830784	Skin_Sun_Exposed_Lower_leg	0.9798	Brain_Frontal_Cortex_BA9	14.015	4.8461e-18	0.888497	-1.7331	0.428447	-1.29105	0.590945	4	0
intron_1_22078583_22081722	ENSG00000070831.15	0.37864	21	4	0.0830784	Skin_Sun_Exposed_Lower_leg	0.9798	Brain_Frontal_Cortex_BA9	14.015	4.8461e-18	0.888497	-1.7331	0.428447	-1.29105	0.590945	4	0
intron_1_22078881_22081722	ENSG00000070831.15	0.228381	42	2	0.0965	Adipose_Subcutaneous	0.3424	Thyroid	39.3882	5.5993e-16	2.61184	-1.66206	1.66206	1.53467	0.53509	2	0
intron_1_22078881_22081722	ENSG00000070831.15	0.228381	42	2	0.0965	Adipose_Subcutaneous	0.3424	Thyroid	39.3882	5.5993e-16	2.61184	-1.66206	1.66206	1.53467	0.53509	2	0
intron_1_22078881_22081722	ENSG00000070831.15	0.228381	42	2	0.0965	Adipose_Subcutaneous	0.3424	Thyroid	39.3882	5.5993e-16	2.61184	-1.66206	1.66206	1.53467	0.53509	2	0
intron_1_220791664_220796643	ENSG00000186205.12	0.795788	28	2	0.5655	Esophagus_Gastroesophageal_Junction	0.634631	Skin_Not_Sun_Exposed_Suprapubic	21.5667	5.93729e-16	6.43327	-0.574691	0.492593	-0.310607	0.465814	2	0
intron_1_220791664_220796643	ENSG00000186205.12	0.795788	28	2	0.5655	Esophagus_Gastroesophageal_Junction	0.634631	Skin_Not_Sun_Exposed_Suprapubic	21.5667	5.93729e-16	6.43327	-0.574691	0.492593	-0.310607	0.465814	2	0
intron_1_220791664_220796643	ENSG00000186205.12	0.795788	28	2	0.5655	Esophagus_Gastroesophageal_Junction	0.634631	Skin_Not_Sun_Exposed_Suprapubic	21.5667	5.93729e-16	6.43327	-0.574691	0.492593	-0.310607	0.465814	2	0
intron_1_220791664_220796643	ENSG00000186205.12	0.795788	28	2	0.5655	Esophagus_Gastroesophageal_Junction	0.634631	Skin_Not_Sun_Exposed_Suprapubic	21.5667	5.93729e-16	6.43327	-0.574691	0.492593	-0.310607	0.465814	2	0
intron_1_220794355_220796643	ENSG00000186205.12	0.649302	5	1	0.6223	Adipose_Subcutaneous	0.764431	Liver	4.98731	1.02637e-16	4.98731	-0.492593	-0.299668	-0.454008	0.0862789	1	0
intron_1_220794355_220796643	ENSG00000186205.12	0.649302	5	1	0.6223	Adipose_Subcutaneous	0.764431	Liver	4.98731	1.02637e-16	4.98731	-0.492593	-0.299668	-0.454008	0.0862789	1	0
intron_1_220794355_220796643	ENSG00000186205.12	0.649302	5	1	0.6223	Adipose_Subcutaneous	0.764431	Liver	4.98731	1.02637e-16	4.98731	-0.492593	-0.299668	-0.454008	0.0862789	1	0
intron_1_220798014_220805052	ENSG00000186205.12	0.6802	1	1	0.6802	Liver	0.6802	Liver	1	1	1	-0.41219	-0.41219	-0.41219	NA	1	0
intron_1_220798065_220805052	ENSG00000186205.12	0.214491	13	2	0.08738	Adipose_Visceral_Omentum	0.7836	Brain_Putamen_basal_ganglia	10.9447	2.4895e-19	2.05529	-1.70938	1.70938	-0.147916	1.58067	2	0
intron_1_220798065_220805052	ENSG00000186205.12	0.214491	13	2	0.08738	Adipose_Visceral_Omentum	0.7836	Brain_Putamen_basal_ganglia	10.9447	2.4895e-19	2.05529	-1.70938	1.70938	-0.147916	1.58067	2	0
intron_1_220798275_220798832	ENSG00000186205.12	0.618311	6	3	0.3981	Spleen	0.7836	Whole_Blood	4.06451	1.63196e-17	0.409699	-0.274631	0.845019	0.399665	0.548549	3	0
intron_1_220798275_220798832	ENSG00000186205.12	0.618311	6	3	0.3981	Spleen	0.7836	Whole_Blood	4.06451	1.63196e-17	0.409699	-0.274631	0.845019	0.399665	0.548549	3	0
intron_1_220798275_220798832	ENSG00000186205.12	0.618311	6	3	0.3981	Spleen	0.7836	Whole_Blood	4.06451	1.63196e-17	0.409699	-0.274631	0.845019	0.399665	0.548549	3	0
intron_1_220805274_220813292	ENSG00000136630.12	0.893977	9	3	0.5037	Heart_Left_Ventricle	0.9914	Artery_Coronary	6.1659	1.05888e-17	0.709338	-0.668679	-0.0107787	-0.217026	0.309836	3	0
intron_1_220805274_220813292	ENSG00000186205.12	0.893977	9	3	0.5037	Heart_Left_Ventricle	0.9914	Artery_Coronary	6.1659	1.05888e-17	0.709338	-0.668679	-0.0107787	-0.217026	0.309836	3	0
intron_1_220805274_220813292	ENSG00000186205.12	0.893977	9	3	0.5037	Heart_Left_Ventricle	0.9914	Artery_Coronary	6.1659	1.05888e-17	0.709338	-0.668679	-0.0107787	-0.217026	0.309836	3	0
intron_1_220805274_220813292	ENSG00000186205.12	0.893977	9	3	0.5037	Heart_Left_Ventricle	0.9914	Artery_Coronary	6.1659	1.05888e-17	0.709338	-0.668679	-0.0107787	-0.217026	0.309836	3	0
intron_1_220811999_220813292	ENSG00000186205.12	0.6312	1	1	0.6312	Liver	0.6312	Liver	1	1	1	-0.480039	-0.480039	-0.480039	NA	1	0
intron_1_220833192_220879849	ENSG00000257551.1	0.708499	16	2	0.332831	Muscle_Skeletal	0.984431	Breast_Mammary_Tissue	14.4751	8.30857e-18	0.921322	-0.212778	0.968428	0.589831	0.339249	2	0
intron_1_220833192_220879849	ENSG00000257551.1	0.708499	16	2	0.332831	Muscle_Skeletal	0.984431	Breast_Mammary_Tissue	14.4751	8.30857e-18	0.921322	-0.212778	0.968428	0.589831	0.339249	2	0
intron_1_22086866_22089943	ENSG00000070831.15	0.2316	1	1	0.2316	Kidney_Cortex	0.2316	Kidney_Cortex	1	1	1	1.19625	1.19625	1.19625	NA	1	0
intron_1_220871691_220879849	ENSG00000257551.1	0.768192	20	2	0.265481	Ovary	0.997822	Breast_Mammary_Tissue	17.8421	2.23794e-17	1.683	-1.11353	-0.00272942	-0.471075	0.218346	2	0
intron_1_220871691_220879849	ENSG00000257551.1	0.768192	20	2	0.265481	Ovary	0.997822	Breast_Mammary_Tissue	17.8421	2.23794e-17	1.683	-1.11353	-0.00272942	-0.471075	0.218346	2	0
intron_1_220882348_220884195	ENSG00000136630.12	0.1593	1	1	0.1593	Adipose_Subcutaneous	0.1593	Adipose_Subcutaneous	1	1	1	-1.40743	-1.40743	-1.40743	NA	1	0
intron_1_221706466_221738934	ENSG00000143507.17	0.08577	1	1	0.08577	Adipose_Visceral_Omentum	0.08577	Adipose_Visceral_Omentum	1	1	1	1.71815	1.71815	1.71815	NA	1	0
intron_1_221739787_221741981	ENSG00000143507.17	0.576135	22	3	0.2112	Brain_Putamen_basal_ganglia	0.747527	Heart_Atrial_Appendage	13.7695	3.42145e-20	0.869006	-1.25027	0.321903	-0.807142	0.448795	3	0
intron_1_221739787_221741981	ENSG00000143507.17	0.576135	22	3	0.2112	Brain_Putamen_basal_ganglia	0.747527	Heart_Atrial_Appendage	13.7695	3.42145e-20	0.869006	-1.25027	0.321903	-0.807142	0.448795	3	0
intron_1_221739787_221741981	ENSG00000143507.17	0.576135	22	3	0.2112	Brain_Putamen_basal_ganglia	0.747527	Heart_Atrial_Appendage	13.7695	3.42145e-20	0.869006	-1.25027	0.321903	-0.807142	0.448795	3	0
intron_1_221739787_221741981	ENSG00000143507.17	0.576135	22	3	0.2112	Brain_Putamen_basal_ganglia	0.747527	Heart_Atrial_Appendage	13.7695	3.42145e-20	0.869006	-1.25027	0.321903	-0.807142	0.448795	3	0
intron_1_222564125_222569510	ENSG00000143498.17	0.542185	40	2	0.293442	Artery_Tibial	0.9081	Brain_Nucleus_accumbens_basal_ganglia	36.7477	1.494e-15	2.52765	-0.53437	1.0506	-0.0427665	0.306721	2	0
intron_1_222564125_222569510	ENSG00000143498.17	0.542185	40	2	0.293442	Artery_Tibial	0.9081	Brain_Nucleus_accumbens_basal_ganglia	36.7477	1.494e-15	2.52765	-0.53437	1.0506	-0.0427665	0.306721	2	0
intron_1_222564125_222569510	ENSG00000143498.17	0.542185	40	2	0.293442	Artery_Tibial	0.9081	Brain_Nucleus_accumbens_basal_ganglia	36.7477	1.494e-15	2.52765	-0.53437	1.0506	-0.0427665	0.306721	2	0
intron_1_222564125_222569510	ENSG00000143498.17	0.542185	40	2	0.293442	Artery_Tibial	0.9081	Brain_Nucleus_accumbens_basal_ganglia	36.7477	1.494e-15	2.52765	-0.53437	1.0506	-0.0427665	0.306721	2	0
intron_1_222564125_222569510	ENSG00000143498.17	0.542185	40	2	0.293442	Artery_Tibial	0.9081	Brain_Nucleus_accumbens_basal_ganglia	36.7477	1.494e-15	2.52765	-0.53437	1.0506	-0.0427665	0.306721	2	0
intron_1_222566525_222569510	ENSG00000143498.17	0.6296	2	1	0.6296	Adipose_Subcutaneous	0.6296	Breast_Mammary_Tissue	2	3.3547e-17	2	-0.48229	-0.48229	-0.48229	5.55112e-17	1	0
intron_1_222569424_222569510	ENSG00000143498.17	0.8116	14	1	0.8116	Artery_Aorta	0.8116	Adipose_Visceral_Omentum	14	2.03248e-17	14	-0.238362	-0.238362	-0.238362	2.88033e-17	1	0
intron_1_222577643_222579759	ENSG00000143498.17	0.4421	30	1	0.4421	Adipose_Visceral_Omentum	0.4421	Adipose_Subcutaneous	30	5.38086e-16	30	-0.768652	0.768652	-0.666165	0.390026	1	0
intron_1_222577643_222579759	ENSG00000143498.17	0.4421	30	1	0.4421	Adipose_Visceral_Omentum	0.4421	Adipose_Subcutaneous	30	5.38086e-16	30	-0.768652	0.768652	-0.666165	0.390026	1	0
intron_1_222579872_222584128	ENSG00000143498.17	0.6764	41	1	0.6764	Adipose_Subcutaneous	0.6764	Heart_Atrial_Appendage	41	1.3108e-15	41	-0.417381	0.417381	0.21378	0.362929	1	0
intron_1_222579872_222584128	ENSG00000143498.17	0.6764	41	1	0.6764	Adipose_Subcutaneous	0.6764	Heart_Atrial_Appendage	41	1.3108e-15	41	-0.417381	0.417381	0.21378	0.362929	1	0
intron_1_222579872_222584128	ENSG00000143498.17	0.6764	41	1	0.6764	Adipose_Subcutaneous	0.6764	Heart_Atrial_Appendage	41	1.3108e-15	41	-0.417381	0.417381	0.21378	0.362929	1	0
intron_1_222579872_222584128	ENSG00000143498.17	0.6764	41	1	0.6764	Adipose_Subcutaneous	0.6764	Heart_Atrial_Appendage	41	1.3108e-15	41	-0.417381	0.417381	0.21378	0.362929	1	0
intron_1_222584297_222588443	ENSG00000143498.17	0.773397	17	2	0.6333	Artery_Coronary	0.6826	Skin_Not_Sun_Exposed_Suprapubic	16.0579	8.41778e-18	0.942089	-0.477087	0.477087	-0.368841	0.305804	2	0
intron_1_222590407_222592166	ENSG00000225265.1	0.826233	6	2	0.573	Brain_Nucleus_accumbens_basal_ganglia	0.8752	Testis	5.44387	1.52036e-17	0.556131	-0.563639	0.563639	0.120116	0.552547	2	0
intron_1_222621292_222624768	ENSG00000154305.16	0.0993154	27	3	0.1198	Brain_Cerebellar_Hemisphere	0.295212	Cells_EBV-transformed_lymphocytes	12.8039	5.40484e-16	2.962	-1.55561	1.55561	-0.832202	1.16938	3	0
intron_1_222621292_222624768	ENSG00000154305.16	0.0993154	27	3	0.1198	Brain_Cerebellar_Hemisphere	0.295212	Cells_EBV-transformed_lymphocytes	12.8039	5.40484e-16	2.962	-1.55561	1.55561	-0.832202	1.16938	3	0
intron_1_222633249_222645554	ENSG00000154305.16	0.128893	14	1	0.1308	Esophagus_Mucosa	0.148	Colon_Sigmoid	13.6955	2.38463e-17	13.6955	-1.51095	-1.44663	-1.50177	0.0233579	1	0
intron_1_222633249_222645554	ENSG00000154305.16	0.128893	14	1	0.1308	Esophagus_Mucosa	0.148	Colon_Sigmoid	13.6955	2.38463e-17	13.6955	-1.51095	-1.44663	-1.50177	0.0233579	1	0
intron_1_222654793_222658722	ENSG00000154305.16	0.20726	7	2	0.07698	Skin_Not_Sun_Exposed_Suprapubic	0.2591	Adipose_Subcutaneous	6.52543	3.65675e-17	0.474566	-1.76848	-1.12852	-1.21994	0.241883	2	0
intron_1_222658823_222659453	ENSG00000154305.16	0.2755	10	1	0.2755	Brain_Amygdala	0.2755	Adipose_Subcutaneous	10	1.09449e-17	10	1.09048	1.09048	1.09048	2.96059e-16	1	0
intron_1_222662332_222662458	ENSG00000154305.16	0.0750704	34	1	0.0467329	Heart_Atrial_Appendage	0.07626	Adipose_Visceral_Omentum	33.9619	8.73749e-16	33.9619	-1.98871	1.77281	-1.15346	1.37547	1	0
intron_1_222662332_222662458	ENSG00000154305.16	0.0750704	34	1	0.0467329	Heart_Atrial_Appendage	0.07626	Adipose_Visceral_Omentum	33.9619	8.73749e-16	33.9619	-1.98871	1.77281	-1.15346	1.37547	1	0
intron_1_222662332_222662458	ENSG00000154305.16	0.0750704	34	1	0.0467329	Heart_Atrial_Appendage	0.07626	Adipose_Visceral_Omentum	33.9619	8.73749e-16	33.9619	-1.98871	1.77281	-1.15346	1.37547	1	0
intron_1_222662332_222662458	ENSG00000154305.16	0.0750704	34	1	0.0467329	Heart_Atrial_Appendage	0.07626	Adipose_Visceral_Omentum	33.9619	8.73749e-16	33.9619	-1.98871	1.77281	-1.15346	1.37547	1	0
intron_1_222662332_222663998	ENSG00000154305.16	0.0748148	38	1	0.0462	Heart_Atrial_Appendage	0.3347	Brain_Nucleus_accumbens_basal_ganglia	36.9675	8.49251e-16	36.9675	-1.77281	1.99356	0.866828	1.55524	1	0
intron_1_222662332_222663998	ENSG00000154305.16	0.0748148	38	1	0.0462	Heart_Atrial_Appendage	0.3347	Brain_Nucleus_accumbens_basal_ganglia	36.9675	8.49251e-16	36.9675	-1.77281	1.99356	0.866828	1.55524	1	0
intron_1_222662332_222663998	ENSG00000154305.16	0.0748148	38	1	0.0462	Heart_Atrial_Appendage	0.3347	Brain_Nucleus_accumbens_basal_ganglia	36.9675	8.49251e-16	36.9675	-1.77281	1.99356	0.866828	1.55524	1	0
intron_1_222662332_222663998	ENSG00000154305.16	0.0748148	38	1	0.0462	Heart_Atrial_Appendage	0.3347	Brain_Nucleus_accumbens_basal_ganglia	36.9675	8.49251e-16	36.9675	-1.77281	1.99356	0.866828	1.55524	1	0
intron_1_222662529_222663998	ENSG00000154305.16	0.0686394	27	1	0.0378223	Liver	0.07626	Brain_Cerebellar_Hemisphere	26.383	4.63158e-16	26.383	-2.07678	1.83194	-1.53403	0.96422	1	0
intron_1_222662529_222663998	ENSG00000154305.16	0.0686394	27	1	0.0378223	Liver	0.07626	Brain_Cerebellar_Hemisphere	26.383	4.63158e-16	26.383	-2.07678	1.83194	-1.53403	0.96422	1	0
intron_1_222662529_222663998	ENSG00000154305.16	0.0686394	27	1	0.0378223	Liver	0.07626	Brain_Cerebellar_Hemisphere	26.383	4.63158e-16	26.383	-2.07678	1.83194	-1.53403	0.96422	1	0
intron_1_222662529_222663998	ENSG00000154305.16	0.0686394	27	1	0.0378223	Liver	0.07626	Brain_Cerebellar_Hemisphere	26.383	4.63158e-16	26.383	-2.07678	1.83194	-1.53403	0.96422	1	0
intron_1_222664148_222664883	ENSG00000154305.16	0.307841	11	2	0.1004	Artery_Coronary	0.840292	Small_Intestine_Terminal_Ileum	8.95395	1.96524e-19	1.89337	-1.64292	0.632592	-0.300871	0.659491	2	0
intron_1_222664148_222665309	ENSG00000154305.16	0.193123	39	2	0.0353	Spleen	0.909257	Skin_Sun_Exposed_Lower_leg	31.4334	1.46291e-15	4.96605	-0.705975	2.1049	0.578443	0.695442	2	0
intron_1_222664148_222665309	ENSG00000154305.16	0.193123	39	2	0.0353	Spleen	0.909257	Skin_Sun_Exposed_Lower_leg	31.4334	1.46291e-15	4.96605	-0.705975	2.1049	0.578443	0.695442	2	0
intron_1_222664148_222665309	ENSG00000154305.16	0.193123	39	2	0.0353	Spleen	0.909257	Skin_Sun_Exposed_Lower_leg	31.4334	1.46291e-15	4.96605	-0.705975	2.1049	0.578443	0.695442	2	0
intron_1_222664148_222665309	ENSG00000154305.16	0.193123	39	2	0.0353	Spleen	0.909257	Skin_Sun_Exposed_Lower_leg	31.4334	1.46291e-15	4.96605	-0.705975	2.1049	0.578443	0.695442	2	0
intron_1_222664148_222665309	ENSG00000154305.16	0.193123	39	2	0.0353	Spleen	0.909257	Skin_Sun_Exposed_Lower_leg	31.4334	1.46291e-15	4.96605	-0.705975	2.1049	0.578443	0.695442	2	0
intron_1_222664148_222665309	ENSG00000154305.16	0.193123	39	2	0.0353	Spleen	0.909257	Skin_Sun_Exposed_Lower_leg	31.4334	1.46291e-15	4.96605	-0.705975	2.1049	0.578443	0.695442	2	0
intron_1_222664148_222665309	ENSG00000154305.16	0.193123	39	2	0.0353	Spleen	0.909257	Skin_Sun_Exposed_Lower_leg	31.4334	1.46291e-15	4.96605	-0.705975	2.1049	0.578443	0.695442	2	0
intron_1_222703217_222712208	ENSG00000186063.12	0.1539	9	1	0.1539	Adipose_Subcutaneous	0.1539	Spleen	9	5.57929e-18	9	-1.42589	1.42589	-0.792161	1.25752	1	0
intron_1_222703217_222712208	ENSG00000186063.12	0.1539	9	1	0.1539	Adipose_Subcutaneous	0.1539	Spleen	9	5.57929e-18	9	-1.42589	1.42589	-0.792161	1.25752	1	0
intron_1_222703217_222712208	ENSG00000186063.12	0.1539	9	1	0.1539	Adipose_Subcutaneous	0.1539	Spleen	9	5.57929e-18	9	-1.42589	1.42589	-0.792161	1.25752	1	0
intron_1_222703217_222712208	ENSG00000186063.12	0.1539	9	1	0.1539	Adipose_Subcutaneous	0.1539	Spleen	9	5.57929e-18	9	-1.42589	1.42589	-0.792161	1.25752	1	0
intron_1_222712942_222713588	ENSG00000162819.11	0.210311	46	1	0.2018	Minor_Salivary_Gland	0.713	Spleen	45.6986	1.3923e-15	45.6986	-1.27644	-0.36783	-1.2462	0.150268	1	0
intron_1_222712942_222713588	ENSG00000162819.11	0.210311	46	1	0.2018	Minor_Salivary_Gland	0.713	Spleen	45.6986	1.3923e-15	45.6986	-1.27644	-0.36783	-1.2462	0.150268	1	0
intron_1_222712942_222713588	ENSG00000162819.11	0.210311	46	1	0.2018	Minor_Salivary_Gland	0.713	Spleen	45.6986	1.3923e-15	45.6986	-1.27644	-0.36783	-1.2462	0.150268	1	0
intron_1_222712942_222713588	ENSG00000162819.11	0.210311	46	1	0.2018	Minor_Salivary_Gland	0.713	Spleen	45.6986	1.3923e-15	45.6986	-1.27644	-0.36783	-1.2462	0.150268	1	0
intron_1_222712942_222713588	ENSG00000162819.11	0.210311	46	1	0.2018	Minor_Salivary_Gland	0.713	Spleen	45.6986	1.3923e-15	45.6986	-1.27644	-0.36783	-1.2462	0.150268	1	0
intron_1_222712942_222713588	ENSG00000162819.11	0.210311	46	1	0.2018	Minor_Salivary_Gland	0.713	Spleen	45.6986	1.3923e-15	45.6986	-1.27644	-0.36783	-1.2462	0.150268	1	0
intron_1_222713416_222715684	ENSG00000162819.11	0.2018	46	1	0.2018	Adipose_Visceral_Omentum	0.2018	Adipose_Subcutaneous	46	1.2256e-15	46	1.27644	1.27644	1.27644	1.14663e-16	1	0
intron_1_222713416_222715684	ENSG00000162819.11	0.2018	46	1	0.2018	Adipose_Visceral_Omentum	0.2018	Adipose_Subcutaneous	46	1.2256e-15	46	1.27644	1.27644	1.27644	1.14663e-16	1	0
intron_1_222713416_222715684	ENSG00000162819.11	0.2018	46	1	0.2018	Adipose_Visceral_Omentum	0.2018	Adipose_Subcutaneous	46	1.2256e-15	46	1.27644	1.27644	1.27644	1.14663e-16	1	0
intron_1_222713416_222715684	ENSG00000162819.11	0.2018	46	1	0.2018	Adipose_Visceral_Omentum	0.2018	Adipose_Subcutaneous	46	1.2256e-15	46	1.27644	1.27644	1.27644	1.14663e-16	1	0
intron_1_222713416_222715684	ENSG00000162819.11	0.2018	46	1	0.2018	Adipose_Visceral_Omentum	0.2018	Adipose_Subcutaneous	46	1.2256e-15	46	1.27644	1.27644	1.27644	1.14663e-16	1	0
intron_1_222713416_222715684	ENSG00000162819.11	0.2018	46	1	0.2018	Adipose_Visceral_Omentum	0.2018	Adipose_Subcutaneous	46	1.2256e-15	46	1.27644	1.27644	1.27644	1.14663e-16	1	0
intron_1_222715269_222715684	ENSG00000162819.11	0.4955	25	1	0.4955	Artery_Coronary	0.4955	Kidney_Cortex	25	4.88639e-17	25	-0.681587	0.681587	0.190844	0.667816	1	0
intron_1_222715269_222715684	ENSG00000162819.11	0.4955	25	1	0.4955	Artery_Coronary	0.4955	Kidney_Cortex	25	4.88639e-17	25	-0.681587	0.681587	0.190844	0.667816	1	0
intron_1_222715269_222715684	ENSG00000162819.11	0.4955	25	1	0.4955	Artery_Coronary	0.4955	Kidney_Cortex	25	4.88639e-17	25	-0.681587	0.681587	0.190844	0.667816	1	0
intron_1_222715800_222718925	ENSG00000162819.11	0.5098	44	1	0.5098	Brain_Amygdala	0.5098	Adrenal_Gland	44	8.90094e-16	44	-0.659149	0.659149	-0.089884	0.660541	1	0
intron_1_222715800_222718925	ENSG00000162819.11	0.5098	44	1	0.5098	Brain_Amygdala	0.5098	Adrenal_Gland	44	8.90094e-16	44	-0.659149	0.659149	-0.089884	0.660541	1	0
intron_1_222715800_222718925	ENSG00000162819.11	0.5098	44	1	0.5098	Brain_Amygdala	0.5098	Adrenal_Gland	44	8.90094e-16	44	-0.659149	0.659149	-0.089884	0.660541	1	0
intron_1_222715800_222718925	ENSG00000162819.11	0.5098	44	1	0.5098	Brain_Amygdala	0.5098	Adrenal_Gland	44	8.90094e-16	44	-0.659149	0.659149	-0.089884	0.660541	1	0
intron_1_222715800_222718925	ENSG00000162819.11	0.5098	44	1	0.5098	Brain_Amygdala	0.5098	Adrenal_Gland	44	8.90094e-16	44	-0.659149	0.659149	-0.089884	0.660541	1	0
intron_1_222719359_222722419	ENSG00000162819.11	0.1999	3	1	0.1999	Adipose_Visceral_Omentum	0.1999	Ovary	3	2.11126e-48	3	-1.28184	1.28184	0.427279	1.48014	1	0
intron_1_222722514_222724092	ENSG00000162819.11	0.1604	9	1	0.1604	Adipose_Visceral_Omentum	0.1604	Brain_Nucleus_accumbens_basal_ganglia	9	2.85494e-17	9	-1.40373	1.40373	-0.15597	1.47966	1	0
intron_1_222722514_222724092	ENSG00000162819.11	0.1604	9	1	0.1604	Adipose_Visceral_Omentum	0.1604	Brain_Nucleus_accumbens_basal_ganglia	9	2.85494e-17	9	-1.40373	1.40373	-0.15597	1.47966	1	0
intron_1_222815078_222835119	ENSG00000154309.8	0.230989	16	2	0.2186	Esophagus_Mucosa	0.2934	Nerve_Tibial	13.0643	5.52208e-18	2.9357	-1.23026	1.11209	0.650984	0.911022	2	0
intron_1_222815078_222835119	ENSG00000228106.5	0.230989	16	2	0.2186	Esophagus_Mucosa	0.2934	Nerve_Tibial	13.0643	5.52208e-18	2.9357	-1.23026	1.11209	0.650984	0.911022	2	0
intron_1_222815078_222835119	ENSG00000228106.5	0.230989	16	2	0.2186	Esophagus_Mucosa	0.2934	Nerve_Tibial	13.0643	5.52208e-18	2.9357	-1.23026	1.11209	0.650984	0.911022	2	0
intron_1_222815078_222835119	ENSG00000154309.8	0.230989	16	2	0.2186	Esophagus_Mucosa	0.2934	Nerve_Tibial	13.0643	5.52208e-18	2.9357	-1.23026	1.11209	0.650984	0.911022	2	0
intron_1_222815171_222835119	ENSG00000228106.5	0.294601	7	1	0.2661	Breast_Mammary_Tissue	0.544992	Thyroid	6.91684	1.00127e-34	6.91684	0.605281	1.11209	1.03969	0.191555	1	0
intron_1_222815171_222835119	ENSG00000154309.8	0.294601	7	1	0.2661	Breast_Mammary_Tissue	0.544992	Thyroid	6.91684	1.00127e-34	6.91684	0.605281	1.11209	1.03969	0.191555	1	0
intron_1_222823945_222827428	ENSG00000228106.5	0.296629	46	2	0.258672	Brain_Cortex	0.984074	Testis	43.683	1.3576e-15	2.286	-1.12954	0.0959687	-0.231957	0.337896	2	0
intron_1_222823945_222827428	ENSG00000228106.5	0.296629	46	2	0.258672	Brain_Cortex	0.984074	Testis	43.683	1.3576e-15	2.286	-1.12954	0.0959687	-0.231957	0.337896	2	0
intron_1_222823945_222827428	ENSG00000228106.5	0.296629	46	2	0.258672	Brain_Cortex	0.984074	Testis	43.683	1.3576e-15	2.286	-1.12954	0.0959687	-0.231957	0.337896	2	0
intron_1_222823945_222827428	ENSG00000228106.5	0.296629	46	2	0.258672	Brain_Cortex	0.984074	Testis	43.683	1.3576e-15	2.286	-1.12954	0.0959687	-0.231957	0.337896	2	0
intron_1_222823945_222827428	ENSG00000154309.8	0.296629	46	2	0.258672	Brain_Cortex	0.984074	Testis	43.683	1.3576e-15	2.286	-1.12954	0.0959687	-0.231957	0.337896	2	0
intron_1_222823945_222827428	ENSG00000154309.8	0.296629	46	2	0.258672	Brain_Cortex	0.984074	Testis	43.683	1.3576e-15	2.286	-1.12954	0.0959687	-0.231957	0.337896	2	0
intron_1_222823945_222827428	ENSG00000228106.5	0.296629	46	2	0.258672	Brain_Cortex	0.984074	Testis	43.683	1.3576e-15	2.286	-1.12954	0.0959687	-0.231957	0.337896	2	0
intron_1_222823945_222835119	ENSG00000228106.5	0.685331	48	1	0.335218	Brain_Amygdala	0.964655	Muscle_Skeletal	46.536	2.50333e-15	46.536	-0.963656	-0.0443124	-0.401964	0.200821	1	0
intron_1_222823945_222835119	ENSG00000228106.5	0.685331	48	1	0.335218	Brain_Amygdala	0.964655	Muscle_Skeletal	46.536	2.50333e-15	46.536	-0.963656	-0.0443124	-0.401964	0.200821	1	0
intron_1_222823945_222835119	ENSG00000228106.5	0.685331	48	1	0.335218	Brain_Amygdala	0.964655	Muscle_Skeletal	46.536	2.50333e-15	46.536	-0.963656	-0.0443124	-0.401964	0.200821	1	0
intron_1_222823945_222835119	ENSG00000154309.8	0.685331	48	1	0.335218	Brain_Amygdala	0.964655	Muscle_Skeletal	46.536	2.50333e-15	46.536	-0.963656	-0.0443124	-0.401964	0.200821	1	0
intron_1_222823945_222835119	ENSG00000228106.5	0.685331	48	1	0.335218	Brain_Amygdala	0.964655	Muscle_Skeletal	46.536	2.50333e-15	46.536	-0.963656	-0.0443124	-0.401964	0.200821	1	0
intron_1_222823945_222835119	ENSG00000228106.5	0.685331	48	1	0.335218	Brain_Amygdala	0.964655	Muscle_Skeletal	46.536	2.50333e-15	46.536	-0.963656	-0.0443124	-0.401964	0.200821	1	0
intron_1_222823945_222835119	ENSG00000228106.5	0.685331	48	1	0.335218	Brain_Amygdala	0.964655	Muscle_Skeletal	46.536	2.50333e-15	46.536	-0.963656	-0.0443124	-0.401964	0.200821	1	0
intron_1_222823945_222835119	ENSG00000154309.8	0.685331	48	1	0.335218	Brain_Amygdala	0.964655	Muscle_Skeletal	46.536	2.50333e-15	46.536	-0.963656	-0.0443124	-0.401964	0.200821	1	0
intron_1_222827601_222835119	ENSG00000228106.5	0.195167	48	2	0.088472	Brain_Cerebellum	0.999706	Skin_Not_Sun_Exposed_Suprapubic	43.6349	1.18609e-15	3.21222	-1.70351	0.914413	-0.0597308	0.499112	2	0
intron_1_222827601_222835119	ENSG00000228106.5	0.195167	48	2	0.088472	Brain_Cerebellum	0.999706	Skin_Not_Sun_Exposed_Suprapubic	43.6349	1.18609e-15	3.21222	-1.70351	0.914413	-0.0597308	0.499112	2	0
intron_1_222827601_222835119	ENSG00000228106.5	0.195167	48	2	0.088472	Brain_Cerebellum	0.999706	Skin_Not_Sun_Exposed_Suprapubic	43.6349	1.18609e-15	3.21222	-1.70351	0.914413	-0.0597308	0.499112	2	0
intron_1_222827601_222835119	ENSG00000154309.8	0.195167	48	2	0.088472	Brain_Cerebellum	0.999706	Skin_Not_Sun_Exposed_Suprapubic	43.6349	1.18609e-15	3.21222	-1.70351	0.914413	-0.0597308	0.499112	2	0
intron_1_222827601_222835119	ENSG00000228106.5	0.195167	48	2	0.088472	Brain_Cerebellum	0.999706	Skin_Not_Sun_Exposed_Suprapubic	43.6349	1.18609e-15	3.21222	-1.70351	0.914413	-0.0597308	0.499112	2	0
intron_1_222827601_222835119	ENSG00000154309.8	0.195167	48	2	0.088472	Brain_Cerebellum	0.999706	Skin_Not_Sun_Exposed_Suprapubic	43.6349	1.18609e-15	3.21222	-1.70351	0.914413	-0.0597308	0.499112	2	0
intron_1_222827601_222835119	ENSG00000228106.5	0.195167	48	2	0.088472	Brain_Cerebellum	0.999706	Skin_Not_Sun_Exposed_Suprapubic	43.6349	1.18609e-15	3.21222	-1.70351	0.914413	-0.0597308	0.499112	2	0
intron_1_222827601_222835119	ENSG00000228106.5	0.195167	48	2	0.088472	Brain_Cerebellum	0.999706	Skin_Not_Sun_Exposed_Suprapubic	43.6349	1.18609e-15	3.21222	-1.70351	0.914413	-0.0597308	0.499112	2	0
intron_1_222835215_222836996	ENSG00000228106.5	0.191472	35	2	0.1447	Esophagus_Muscularis	0.3718	Pituitary	21.0864	4.95367e-16	13.9136	-0.928207	1.45851	0.421826	1.1701	2	0
intron_1_222835215_222836996	ENSG00000228106.5	0.191472	35	2	0.1447	Esophagus_Muscularis	0.3718	Pituitary	21.0864	4.95367e-16	13.9136	-0.928207	1.45851	0.421826	1.1701	2	0
intron_1_222835215_222836996	ENSG00000228106.5	0.191472	35	2	0.1447	Esophagus_Muscularis	0.3718	Pituitary	21.0864	4.95367e-16	13.9136	-0.928207	1.45851	0.421826	1.1701	2	0
intron_1_222835215_222836996	ENSG00000228106.5	0.191472	35	2	0.1447	Esophagus_Muscularis	0.3718	Pituitary	21.0864	4.95367e-16	13.9136	-0.928207	1.45851	0.421826	1.1701	2	0
intron_1_222835215_222837219	ENSG00000228106.5	0.19133	8	2	0.1447	Minor_Salivary_Gland	0.47078	Testis	6.1715	4.04841e-17	1.8285	-1.45851	0.928207	-0.589716	0.960424	2	0
intron_1_222837066_222837219	ENSG00000228106.5	0.141229	32	1	0.0785342	Breast_Mammary_Tissue	0.1447	Artery_Coronary	31.8071	3.94646e-16	31.8071	-1.75926	-1.45851	-1.46791	0.0531647	1	0
intron_1_222837066_222837219	ENSG00000228106.5	0.141229	32	1	0.0785342	Breast_Mammary_Tissue	0.1447	Artery_Coronary	31.8071	3.94646e-16	31.8071	-1.75926	-1.45851	-1.46791	0.0531647	1	0
intron_1_222837066_222837219	ENSG00000228106.5	0.141229	32	1	0.0785342	Breast_Mammary_Tissue	0.1447	Artery_Coronary	31.8071	3.94646e-16	31.8071	-1.75926	-1.45851	-1.46791	0.0531647	1	0
intron_1_222837066_222837219	ENSG00000228106.5	0.141229	32	1	0.0785342	Breast_Mammary_Tissue	0.1447	Artery_Coronary	31.8071	3.94646e-16	31.8071	-1.75926	-1.45851	-1.46791	0.0531647	1	0
intron_1_222837066_222837219	ENSG00000228106.5	0.141229	32	1	0.0785342	Breast_Mammary_Tissue	0.1447	Artery_Coronary	31.8071	3.94646e-16	31.8071	-1.75926	-1.45851	-1.46791	0.0531647	1	0
intron_1_222899865_222942807	ENSG00000228106.5	0.401422	11	2	0.2856	Esophagus_Muscularis	0.5019	Nerve_Tibial	9.91929	2.91617e-21	0.978071	-1.06782	0.671503	-0.898857	0.522058	2	0
intron_1_222899865_222942807	ENSG00000154309.8	0.401422	11	2	0.2856	Esophagus_Muscularis	0.5019	Nerve_Tibial	9.91929	2.91617e-21	0.978071	-1.06782	0.671503	-0.898857	0.522058	2	0
intron_1_222943332_222983080	ENSG00000154309.8	0.723361	22	3	0.274578	Testis	0.997907	Breast_Mammary_Tissue	15.8318	9.27963e-18	1.32959	-0.938854	1.09258	0.400793	0.421856	3	0
intron_1_222943332_222983080	ENSG00000154309.8	0.723361	22	3	0.274578	Testis	0.997907	Breast_Mammary_Tissue	15.8318	9.27963e-18	1.32959	-0.938854	1.09258	0.400793	0.421856	3	0
intron_1_222943332_222983080	ENSG00000154309.8	0.723361	22	3	0.274578	Testis	0.997907	Breast_Mammary_Tissue	15.8318	9.27963e-18	1.32959	-0.938854	1.09258	0.400793	0.421856	3	0
intron_1_223132639_223134389	ENSG00000187554.11	0.8464	2	1	0.8464	Adipose_Visceral_Omentum	0.8464	Esophagus_Gastroesophageal_Junction	2	3.53145e-16	2	0.193714	0.193714	0.193714	2.77556e-17	1	0
intron_1_223134864_223137178	ENSG00000187554.11	0.680291	17	3	0.317999	Artery_Aorta	0.625	Minor_Salivary_Gland	12.7481	1.12406e-17	0.998594	-0.998578	0.946291	-0.389787	0.581581	3	0
intron_1_223134864_223137178	ENSG00000187554.11	0.680291	17	3	0.317999	Artery_Aorta	0.625	Minor_Salivary_Gland	12.7481	1.12406e-17	0.998594	-0.998578	0.946291	-0.389787	0.581581	3	0
intron_1_223134864_223137178	ENSG00000187554.11	0.680291	17	3	0.317999	Artery_Aorta	0.625	Minor_Salivary_Gland	12.7481	1.12406e-17	0.998594	-0.998578	0.946291	-0.389787	0.581581	3	0
intron_1_223137263_223141648	ENSG00000187554.11	0.245082	4	1	0.2469	Artery_Aorta	0.2478	Whole_Blood	3.96547	4.23205e-19	3.96547	1.15571	1.15791	1.15736	0.0011012	1	0
intron_1_223141763_223143196	ENSG00000187554.11	0.2133	3	1	0.2133	Breast_Mammary_Tissue	0.2133	Artery_Coronary	3	2.11126e-48	3	1.24454	1.24454	1.24454	2.71948e-16	1	0
intron_1_223268675_223292439	ENSG00000143502.14	0.236208	7	2	0.1103	Kidney_Cortex	0.1327	Brain_Hypothalamus	6.49461	1.02386e-17	0.505388	-1.59685	1.59685	0.697692	1.53583	2	0
intron_1_223292651_223363278	ENSG00000143502.14	0.17057	29	3	0.06352	Brain_Nucleus_accumbens_basal_ganglia	0.7889	Kidney_Cortex	19.8704	4.80626e-16	1.28382	-0.267739	1.85553	0.906984	0.842361	3	0
intron_1_223292651_223363278	ENSG00000143502.14	0.17057	29	3	0.06352	Brain_Nucleus_accumbens_basal_ganglia	0.7889	Kidney_Cortex	19.8704	4.80626e-16	1.28382	-0.267739	1.85553	0.906984	0.842361	3	0
intron_1_223292651_223363278	ENSG00000143502.14	0.17057	29	3	0.06352	Brain_Nucleus_accumbens_basal_ganglia	0.7889	Kidney_Cortex	19.8704	4.80626e-16	1.28382	-0.267739	1.85553	0.906984	0.842361	3	0
intron_1_223292651_223363278	ENSG00000143502.14	0.17057	29	3	0.06352	Brain_Nucleus_accumbens_basal_ganglia	0.7889	Kidney_Cortex	19.8704	4.80626e-16	1.28382	-0.267739	1.85553	0.906984	0.842361	3	0
intron_1_223622900_223625805	ENSG00000203697.11	0.788132	12	2	0.67	Skin_Not_Sun_Exposed_Suprapubic	0.9019	Kidney_Cortex	11.3488	4.42622e-17	0.561171	-0.426148	0.123262	-0.167503	0.157313	2	0
intron_1_223744218_223745306	ENSG00000162909.17	0.4554	27	1	0.4554	Brain_Cortex	0.4554	Brain_Cerebellum	27	5.09494e-16	27	0.746443	0.746443	0.746443	5.33334e-17	1	0
intron_1_223761617_223762186	ENSG00000162909.17	0.63754	34	4	0.253602	Brain_Frontal_Cortex_BA9	0.95937	Brain_Hypothalamus	14.9686	3.10433e-16	2.40077	-1.14164	1.09413	-0.613537	0.597871	4	0
intron_1_223761617_223762186	ENSG00000162909.17	0.63754	34	4	0.253602	Brain_Frontal_Cortex_BA9	0.95937	Brain_Hypothalamus	14.9686	3.10433e-16	2.40077	-1.14164	1.09413	-0.613537	0.597871	4	0
intron_1_223761617_223762186	ENSG00000162909.17	0.63754	34	4	0.253602	Brain_Frontal_Cortex_BA9	0.95937	Brain_Hypothalamus	14.9686	3.10433e-16	2.40077	-1.14164	1.09413	-0.613537	0.597871	4	0
intron_1_223761617_223762186	ENSG00000162909.17	0.63754	34	4	0.253602	Brain_Frontal_Cortex_BA9	0.95937	Brain_Hypothalamus	14.9686	3.10433e-16	2.40077	-1.14164	1.09413	-0.613537	0.597871	4	0
intron_1_223761617_223762186	ENSG00000162909.17	0.63754	34	4	0.253602	Brain_Frontal_Cortex_BA9	0.95937	Brain_Hypothalamus	14.9686	3.10433e-16	2.40077	-1.14164	1.09413	-0.613537	0.597871	4	0
intron_1_223761739_223762186	ENSG00000162909.17	0.711021	12	3	0.2678	Prostate	0.8655	Pituitary	6.88144	2.7361e-33	1.26505	-0.169377	1.10814	0.491962	0.546835	3	0
intron_1_223761739_223762186	ENSG00000162909.17	0.711021	12	3	0.2678	Prostate	0.8655	Pituitary	6.88144	2.7361e-33	1.26505	-0.169377	1.10814	0.491962	0.546835	3	0
intron_1_223761739_223762186	ENSG00000162909.17	0.711021	12	3	0.2678	Prostate	0.8655	Pituitary	6.88144	2.7361e-33	1.26505	-0.169377	1.10814	0.491962	0.546835	3	0
intron_1_223764207_223766367	ENSG00000162909.17	0.180107	15	2	0.0517576	Brain_Caudate_basal_ganglia	0.660284	Uterus	13.6839	4.25622e-17	0.990554	-1.94514	-0.439521	-1.15388	0.346305	2	0
intron_1_223772239_223774277	ENSG00000162909.17	0.447412	3	2	0.2047	Brain_Cerebellar_Hemisphere	0.9586	Brain_Cerebellum	2.00266	4.28552e-17	0.997341	-1.26827	-0.0519105	-0.86282	0.702268	2	0
intron_1_223772239_223774834	ENSG00000162909.17	0.764705	24	5	0.203565	Brain_Spinal_cord_cervical_c-1	0.8823	Brain_Frontal_Cortex_BA9	13.5755	2.4261e-17	0.650925	-0.532023	1.27146	0.0925586	0.665511	5	0
intron_1_223772239_223774834	ENSG00000162909.17	0.764705	24	5	0.203565	Brain_Spinal_cord_cervical_c-1	0.8823	Brain_Frontal_Cortex_BA9	13.5755	2.4261e-17	0.650925	-0.532023	1.27146	0.0925586	0.665511	5	0
intron_1_223772239_223774834	ENSG00000162909.17	0.764705	24	5	0.203565	Brain_Spinal_cord_cervical_c-1	0.8823	Brain_Frontal_Cortex_BA9	13.5755	2.4261e-17	0.650925	-0.532023	1.27146	0.0925586	0.665511	5	0
intron_1_223772239_223774834	ENSG00000162909.17	0.764705	24	5	0.203565	Brain_Spinal_cord_cervical_c-1	0.8823	Brain_Frontal_Cortex_BA9	13.5755	2.4261e-17	0.650925	-0.532023	1.27146	0.0925586	0.665511	5	0
intron_1_223772239_223774834	ENSG00000162909.17	0.764705	24	5	0.203565	Brain_Spinal_cord_cervical_c-1	0.8823	Brain_Frontal_Cortex_BA9	13.5755	2.4261e-17	0.650925	-0.532023	1.27146	0.0925586	0.665511	5	0
intron_1_223798677_223799899	ENSG00000143514.16	0.954069	30	2	0.764324	Breast_Mammary_Tissue	0.99757	Brain_Hypothalamus	21.656	1.07595e-15	8.34404	-0.299808	0.299767	-0.169381	0.152831	2	0
intron_1_223798677_223799899	ENSG00000143514.16	0.954069	30	2	0.764324	Breast_Mammary_Tissue	0.99757	Brain_Hypothalamus	21.656	1.07595e-15	8.34404	-0.299808	0.299767	-0.169381	0.152831	2	0
intron_1_223802895_223803271	ENSG00000143514.16	0.918531	3	2	0.6367	Skin_Not_Sun_Exposed_Suprapubic	0.7911	Thyroid	2.59616	0.00942123	0.394419	-0.472318	-0.264882	-0.374984	0.104305	2	0
intron_1_223803452_223804174	ENSG00000143514.16	0.723561	34	1	0.6367	Artery_Coronary	0.7911	Vagina	33.7443	1.01541e-15	33.7443	0.264882	0.472318	0.352436	0.102554	1	0
intron_1_223803452_223804174	ENSG00000143514.16	0.723561	34	1	0.6367	Artery_Coronary	0.7911	Vagina	33.7443	1.01541e-15	33.7443	0.264882	0.472318	0.352436	0.102554	1	0
intron_1_223803452_223804174	ENSG00000143514.16	0.723561	34	1	0.6367	Artery_Coronary	0.7911	Vagina	33.7443	1.01541e-15	33.7443	0.264882	0.472318	0.352436	0.102554	1	0
intron_1_223803452_223804174	ENSG00000143514.16	0.723561	34	1	0.6367	Artery_Coronary	0.7911	Vagina	33.7443	1.01541e-15	33.7443	0.264882	0.472318	0.352436	0.102554	1	0
intron_1_223803452_223804174	ENSG00000143514.16	0.723561	34	1	0.6367	Artery_Coronary	0.7911	Vagina	33.7443	1.01541e-15	33.7443	0.264882	0.472318	0.352436	0.102554	1	0
intron_1_223814353_223818206	ENSG00000143514.16	0.910572	11	2	0.7522	Adipose_Subcutaneous	0.7662	Ovary	10	2.85251e-17	0.999982	-0.31574	0.31574	0.14519	0.292139	2	0
intron_1_223814353_223818206	ENSG00000143514.16	0.910572	11	2	0.7522	Adipose_Subcutaneous	0.7662	Ovary	10	2.85251e-17	0.999982	-0.31574	0.31574	0.14519	0.292139	2	0
intron_1_223818337_223821220	ENSG00000143514.16	0.558647	15	2	0.3314	Adipose_Subcutaneous	0.7024	Esophagus_Muscularis	14.0085	9.52603e-18	0.991518	-0.971298	0.971298	0.62206	0.734336	2	0
intron_1_223993047_224003520	ENSG00000185495.10	0.349124	44	2	0.2425	Testis	0.797517	Brain_Frontal_Cortex_BA9	40.87	7.83621e-16	2.71003	-0.374409	1.16876	0.664189	0.37725	2	0
intron_1_223993047_224003520	ENSG00000185495.10	0.349124	44	2	0.2425	Testis	0.797517	Brain_Frontal_Cortex_BA9	40.87	7.83621e-16	2.71003	-0.374409	1.16876	0.664189	0.37725	2	0
intron_1_223993047_224003520	ENSG00000185495.10	0.349124	44	2	0.2425	Testis	0.797517	Brain_Frontal_Cortex_BA9	40.87	7.83621e-16	2.71003	-0.374409	1.16876	0.664189	0.37725	2	0
intron_1_223993047_224003520	ENSG00000185495.10	0.349124	44	2	0.2425	Testis	0.797517	Brain_Frontal_Cortex_BA9	40.87	7.83621e-16	2.71003	-0.374409	1.16876	0.664189	0.37725	2	0
intron_1_223993047_224003520	ENSG00000185495.10	0.349124	44	2	0.2425	Testis	0.797517	Brain_Frontal_Cortex_BA9	40.87	7.83621e-16	2.71003	-0.374409	1.16876	0.664189	0.37725	2	0
intron_1_224130581_224134074	ENSG00000143756.11	0.04207	41	1	0.04207	Adipose_Subcutaneous	0.04207	Artery_Tibial	41	8.28807e-16	41	-2.03283	2.03283	0.644555	1.95189	1	0
intron_1_224130581_224134074	ENSG00000143756.11	0.04207	41	1	0.04207	Adipose_Subcutaneous	0.04207	Artery_Tibial	41	8.28807e-16	41	-2.03283	2.03283	0.644555	1.95189	1	0
intron_1_224130581_224134074	ENSG00000143756.11	0.04207	41	1	0.04207	Adipose_Subcutaneous	0.04207	Artery_Tibial	41	8.28807e-16	41	-2.03283	2.03283	0.644555	1.95189	1	0
intron_1_224130581_224134074	ENSG00000143756.11	0.04207	41	1	0.04207	Adipose_Subcutaneous	0.04207	Artery_Tibial	41	8.28807e-16	41	-2.03283	2.03283	0.644555	1.95189	1	0
intron_1_224130581_224134074	ENSG00000143756.11	0.04207	41	1	0.04207	Adipose_Subcutaneous	0.04207	Artery_Tibial	41	8.28807e-16	41	-2.03283	2.03283	0.644555	1.95189	1	0
intron_1_224130581_224153142	ENSG00000143756.11	0.003148	4	1	0.003148	Colon_Sigmoid	0.003148	Adipose_Subcutaneous	4	3.92663e-80	4	2.9529	2.9529	2.9529	3.62597e-16	1	0
intron_1_224134212_224153142	ENSG00000143756.11	0.00443422	15	3	0.003853	Artery_Aorta	0.252623	Brain_Hippocampus	12.0345	1.63315e-17	0.988054	-2.88995	2.88995	-0.347985	2.6862	3	0
intron_1_224134212_224153142	ENSG00000143756.11	0.00443422	15	3	0.003853	Artery_Aorta	0.252623	Brain_Hippocampus	12.0345	1.63315e-17	0.988054	-2.88995	2.88995	-0.347985	2.6862	3	0
intron_1_224153337_224157352	ENSG00000143756.11	0.32929	33	2	0.195973	Skin_Not_Sun_Exposed_Suprapubic	0.3447	Whole_Blood	27.8343	5.45933e-16	5.16567	0.944919	1.29311	0.989303	0.0834558	2	0
intron_1_224153337_224157352	ENSG00000143756.11	0.32929	33	2	0.195973	Skin_Not_Sun_Exposed_Suprapubic	0.3447	Whole_Blood	27.8343	5.45933e-16	5.16567	0.944919	1.29311	0.989303	0.0834558	2	0
intron_1_224153337_224157352	ENSG00000143756.11	0.32929	33	2	0.195973	Skin_Not_Sun_Exposed_Suprapubic	0.3447	Whole_Blood	27.8343	5.45933e-16	5.16567	0.944919	1.29311	0.989303	0.0834558	2	0
intron_1_224153337_224157352	ENSG00000143756.11	0.32929	33	2	0.195973	Skin_Not_Sun_Exposed_Suprapubic	0.3447	Whole_Blood	27.8343	5.45933e-16	5.16567	0.944919	1.29311	0.989303	0.0834558	2	0
intron_1_224153337_224157352	ENSG00000143756.11	0.32929	33	2	0.195973	Skin_Not_Sun_Exposed_Suprapubic	0.3447	Whole_Blood	27.8343	5.45933e-16	5.16567	0.944919	1.29311	0.989303	0.0834558	2	0
intron_1_224190319_224192332	ENSG00000143753.12	0.4355	34	1	0.4355	Cells_Cultured_fibroblasts	0.4355	Artery_Coronary	34	5.94175e-16	34	-0.779815	-0.779815	-0.779815	7.96852e-17	1	0
intron_1_224190319_224192332	ENSG00000143753.12	0.4355	34	1	0.4355	Cells_Cultured_fibroblasts	0.4355	Artery_Coronary	34	5.94175e-16	34	-0.779815	-0.779815	-0.779815	7.96852e-17	1	0
intron_1_224190319_224192332	ENSG00000143753.12	0.4355	34	1	0.4355	Cells_Cultured_fibroblasts	0.4355	Artery_Coronary	34	5.94175e-16	34	-0.779815	-0.779815	-0.779815	7.96852e-17	1	0
intron_1_224190319_224192332	ENSG00000143753.12	0.4355	34	1	0.4355	Cells_Cultured_fibroblasts	0.4355	Artery_Coronary	34	5.94175e-16	34	-0.779815	-0.779815	-0.779815	7.96852e-17	1	0
intron_1_224191156_224192332	ENSG00000143753.12	0.436231	42	3	0.03203	Esophagus_Muscularis	0.6596	Adipose_Visceral_Omentum	34.4863	1.26137e-15	2.28815	-1.08958	2.14404	-0.13538	0.667436	3	0
intron_1_224191156_224192332	ENSG00000143753.12	0.436231	42	3	0.03203	Esophagus_Muscularis	0.6596	Adipose_Visceral_Omentum	34.4863	1.26137e-15	2.28815	-1.08958	2.14404	-0.13538	0.667436	3	0
intron_1_224191156_224192332	ENSG00000143753.12	0.436231	42	3	0.03203	Esophagus_Muscularis	0.6596	Adipose_Visceral_Omentum	34.4863	1.26137e-15	2.28815	-1.08958	2.14404	-0.13538	0.667436	3	0
intron_1_224191156_224192332	ENSG00000143753.12	0.436231	42	3	0.03203	Esophagus_Muscularis	0.6596	Adipose_Visceral_Omentum	34.4863	1.26137e-15	2.28815	-1.08958	2.14404	-0.13538	0.667436	3	0
intron_1_224191156_224192332	ENSG00000143753.12	0.436231	42	3	0.03203	Esophagus_Muscularis	0.6596	Adipose_Visceral_Omentum	34.4863	1.26137e-15	2.28815	-1.08958	2.14404	-0.13538	0.667436	3	0
intron_1_224191156_224192332	ENSG00000143753.12	0.436231	42	3	0.03203	Esophagus_Muscularis	0.6596	Adipose_Visceral_Omentum	34.4863	1.26137e-15	2.28815	-1.08958	2.14404	-0.13538	0.667436	3	0
intron_1_224231296_224232089	ENSG00000143748.17	0.5729	21	2	0.2929	Artery_Tibial	0.3839	Adipose_Subcutaneous	18.7856	9.57298e-18	2.21437	-1.05178	-0.870733	-0.939704	0.090092	2	0
intron_1_224231296_224233201	ENSG00000143748.17	0.5729	17	2	0.2929	Artery_Tibial	0.3839	Artery_Coronary	15.2713	5.46448e-18	1.72866	0.870733	1.05178	0.934632	0.0891829	2	0
intron_1_224231296_224233201	ENSG00000143748.17	0.5729	17	2	0.2929	Artery_Tibial	0.3839	Artery_Coronary	15.2713	5.46448e-18	1.72866	0.870733	1.05178	0.934632	0.0891829	2	0
intron_1_224232182_224233201	ENSG00000143748.17	0.572995	26	2	0.2929	Pituitary	0.3839	Adipose_Visceral_Omentum	24.2047	8.78806e-16	1.79531	-1.05178	-0.870733	-1.01261	0.0713565	2	0
intron_1_224232182_224233201	ENSG00000143748.17	0.572995	26	2	0.2929	Pituitary	0.3839	Adipose_Visceral_Omentum	24.2047	8.78806e-16	1.79531	-1.05178	-0.870733	-1.01261	0.0713565	2	0
intron_1_224268133_224269732	ENSG00000143748.17	0.607639	6	1	0.607639	Cells_EBV-transformed_lymphocytes	0.607639	Colon_Transverse	6	1.7947e-63	6	0.513446	0.513446	0.513446	7.02167e-17	1	0
intron_1_224268133_224275339	ENSG00000143748.17	0.626799	45	1	0.607639	Artery_Coronary	0.783268	Skin_Not_Sun_Exposed_Suprapubic	44.4605	1.29421e-15	44.4605	-0.513446	-0.275063	-0.482421	0.0743802	1	0
intron_1_224268133_224275339	ENSG00000143748.17	0.626799	45	1	0.607639	Artery_Coronary	0.783268	Skin_Not_Sun_Exposed_Suprapubic	44.4605	1.29421e-15	44.4605	-0.513446	-0.275063	-0.482421	0.0743802	1	0
intron_1_224268133_224275339	ENSG00000143748.17	0.626799	45	1	0.607639	Artery_Coronary	0.783268	Skin_Not_Sun_Exposed_Suprapubic	44.4605	1.29421e-15	44.4605	-0.513446	-0.275063	-0.482421	0.0743802	1	0
intron_1_224268133_224275339	ENSG00000143748.17	0.626799	45	1	0.607639	Artery_Coronary	0.783268	Skin_Not_Sun_Exposed_Suprapubic	44.4605	1.29421e-15	44.4605	-0.513446	-0.275063	-0.482421	0.0743802	1	0
intron_1_224268133_224275339	ENSG00000143748.17	0.626799	45	1	0.607639	Artery_Coronary	0.783268	Skin_Not_Sun_Exposed_Suprapubic	44.4605	1.29421e-15	44.4605	-0.513446	-0.275063	-0.482421	0.0743802	1	0
intron_1_224268133_224275339	ENSG00000143748.17	0.626799	45	1	0.607639	Artery_Coronary	0.783268	Skin_Not_Sun_Exposed_Suprapubic	44.4605	1.29421e-15	44.4605	-0.513446	-0.275063	-0.482421	0.0743802	1	0
intron_1_224268133_224275339	ENSG00000143748.17	0.626799	45	1	0.607639	Artery_Coronary	0.783268	Skin_Not_Sun_Exposed_Suprapubic	44.4605	1.29421e-15	44.4605	-0.513446	-0.275063	-0.482421	0.0743802	1	0
intron_1_224294411_224296501	ENSG00000143748.17	0.594865	49	3	0.173223	Skin_Not_Sun_Exposed_Suprapubic	0.993331	Vagina	29.93	5.23542e-16	3.02516	-1.36192	0.782636	-0.274562	0.761474	3	0
intron_1_224294411_224296501	ENSG00000143748.17	0.594865	49	3	0.173223	Skin_Not_Sun_Exposed_Suprapubic	0.993331	Vagina	29.93	5.23542e-16	3.02516	-1.36192	0.782636	-0.274562	0.761474	3	0
intron_1_224294411_224296501	ENSG00000143748.17	0.594865	49	3	0.173223	Skin_Not_Sun_Exposed_Suprapubic	0.993331	Vagina	29.93	5.23542e-16	3.02516	-1.36192	0.782636	-0.274562	0.761474	3	0
intron_1_224294411_224296501	ENSG00000143748.17	0.594865	49	3	0.173223	Skin_Not_Sun_Exposed_Suprapubic	0.993331	Vagina	29.93	5.23542e-16	3.02516	-1.36192	0.782636	-0.274562	0.761474	3	0
intron_1_224294411_224296501	ENSG00000143748.17	0.594865	49	3	0.173223	Skin_Not_Sun_Exposed_Suprapubic	0.993331	Vagina	29.93	5.23542e-16	3.02516	-1.36192	0.782636	-0.274562	0.761474	3	0
intron_1_224294411_224296501	ENSG00000143748.17	0.594865	49	3	0.173223	Skin_Not_Sun_Exposed_Suprapubic	0.993331	Vagina	29.93	5.23542e-16	3.02516	-1.36192	0.782636	-0.274562	0.761474	3	0
intron_1_224294411_224296501	ENSG00000143748.17	0.594865	49	3	0.173223	Skin_Not_Sun_Exposed_Suprapubic	0.993331	Vagina	29.93	5.23542e-16	3.02516	-1.36192	0.782636	-0.274562	0.761474	3	0
intron_1_224296618_224300562	ENSG00000143748.17	0.631571	49	1	0.4452	Uterus	0.7392	Brain_Cerebellum	48.4207	1.97482e-15	48.4207	-0.763442	0.332913	-0.463948	0.233046	1	0
intron_1_224296618_224300562	ENSG00000143748.17	0.631571	49	1	0.4452	Uterus	0.7392	Brain_Cerebellum	48.4207	1.97482e-15	48.4207	-0.763442	0.332913	-0.463948	0.233046	1	0
intron_1_224296618_224300562	ENSG00000143748.17	0.631571	49	1	0.4452	Uterus	0.7392	Brain_Cerebellum	48.4207	1.97482e-15	48.4207	-0.763442	0.332913	-0.463948	0.233046	1	0
intron_1_224296618_224300562	ENSG00000143748.17	0.631571	49	1	0.4452	Uterus	0.7392	Brain_Cerebellum	48.4207	1.97482e-15	48.4207	-0.763442	0.332913	-0.463948	0.233046	1	0
intron_1_224296618_224300562	ENSG00000143748.17	0.631571	49	1	0.4452	Uterus	0.7392	Brain_Cerebellum	48.4207	1.97482e-15	48.4207	-0.763442	0.332913	-0.463948	0.233046	1	0
intron_1_224296618_224300562	ENSG00000143748.17	0.631571	49	1	0.4452	Uterus	0.7392	Brain_Cerebellum	48.4207	1.97482e-15	48.4207	-0.763442	0.332913	-0.463948	0.233046	1	0
intron_1_224296618_224300562	ENSG00000143748.17	0.631571	49	1	0.4452	Uterus	0.7392	Brain_Cerebellum	48.4207	1.97482e-15	48.4207	-0.763442	0.332913	-0.463948	0.233046	1	0
intron_1_224300663_224301691	ENSG00000143748.17	0.296268	40	2	0.1343	Brain_Hypothalamus	0.7951	Adrenal_Gland	36.2742	1.25639e-15	3.67461	0.259694	1.49736	1.0623	0.433893	2	0
intron_1_224300663_224301691	ENSG00000143748.17	0.296268	40	2	0.1343	Brain_Hypothalamus	0.7951	Adrenal_Gland	36.2742	1.25639e-15	3.67461	0.259694	1.49736	1.0623	0.433893	2	0
intron_1_224300663_224301691	ENSG00000143748.17	0.296268	40	2	0.1343	Brain_Hypothalamus	0.7951	Adrenal_Gland	36.2742	1.25639e-15	3.67461	0.259694	1.49736	1.0623	0.433893	2	0
intron_1_224300663_224301691	ENSG00000143748.17	0.296268	40	2	0.1343	Brain_Hypothalamus	0.7951	Adrenal_Gland	36.2742	1.25639e-15	3.67461	0.259694	1.49736	1.0623	0.433893	2	0
intron_1_224300663_224303723	ENSG00000143748.17	0.243037	44	3	0.0917621	Esophagus_Mucosa	0.7951	Adrenal_Gland	38.0689	7.18586e-16	2.32599	-1.68617	-0.259694	-0.976403	0.50493	3	0
intron_1_224300663_224303723	ENSG00000143748.17	0.243037	44	3	0.0917621	Esophagus_Mucosa	0.7951	Adrenal_Gland	38.0689	7.18586e-16	2.32599	-1.68617	-0.259694	-0.976403	0.50493	3	0
intron_1_224300663_224303723	ENSG00000143748.17	0.243037	44	3	0.0917621	Esophagus_Mucosa	0.7951	Adrenal_Gland	38.0689	7.18586e-16	2.32599	-1.68617	-0.259694	-0.976403	0.50493	3	0
intron_1_224300663_224303723	ENSG00000143748.17	0.243037	44	3	0.0917621	Esophagus_Mucosa	0.7951	Adrenal_Gland	38.0689	7.18586e-16	2.32599	-1.68617	-0.259694	-0.976403	0.50493	3	0
intron_1_224300663_224303723	ENSG00000143748.17	0.243037	44	3	0.0917621	Esophagus_Mucosa	0.7951	Adrenal_Gland	38.0689	7.18586e-16	2.32599	-1.68617	-0.259694	-0.976403	0.50493	3	0
intron_1_224300663_224303723	ENSG00000143748.17	0.243037	44	3	0.0917621	Esophagus_Mucosa	0.7951	Adrenal_Gland	38.0689	7.18586e-16	2.32599	-1.68617	-0.259694	-0.976403	0.50493	3	0
intron_1_224301771_224303723	ENSG00000143748.17	0.172233	47	1	0.1343	Kidney_Cortex	0.2763	Lung	46.1135	1.16961e-15	46.1135	1.08867	1.49736	1.35211	0.0906087	1	0
intron_1_224301771_224303723	ENSG00000143748.17	0.172233	47	1	0.1343	Kidney_Cortex	0.2763	Lung	46.1135	1.16961e-15	46.1135	1.08867	1.49736	1.35211	0.0906087	1	0
intron_1_224301771_224303723	ENSG00000143748.17	0.172233	47	1	0.1343	Kidney_Cortex	0.2763	Lung	46.1135	1.16961e-15	46.1135	1.08867	1.49736	1.35211	0.0906087	1	0
intron_1_224301771_224303723	ENSG00000143748.17	0.172233	47	1	0.1343	Kidney_Cortex	0.2763	Lung	46.1135	1.16961e-15	46.1135	1.08867	1.49736	1.35211	0.0906087	1	0
intron_1_224301771_224303723	ENSG00000143748.17	0.172233	47	1	0.1343	Kidney_Cortex	0.2763	Lung	46.1135	1.16961e-15	46.1135	1.08867	1.49736	1.35211	0.0906087	1	0
intron_1_224303857_224304736	ENSG00000143748.17	0.610694	47	2	0.319123	Brain_Frontal_Cortex_BA9	0.983725	Artery_Coronary	36.0361	7.32262e-16	10.9639	-0.996262	0.984193	-0.622271	0.50888	2	0
intron_1_224303857_224304736	ENSG00000143748.17	0.610694	47	2	0.319123	Brain_Frontal_Cortex_BA9	0.983725	Artery_Coronary	36.0361	7.32262e-16	10.9639	-0.996262	0.984193	-0.622271	0.50888	2	0
intron_1_224303857_224304736	ENSG00000143748.17	0.610694	47	2	0.319123	Brain_Frontal_Cortex_BA9	0.983725	Artery_Coronary	36.0361	7.32262e-16	10.9639	-0.996262	0.984193	-0.622271	0.50888	2	0
intron_1_224303857_224304736	ENSG00000143748.17	0.610694	47	2	0.319123	Brain_Frontal_Cortex_BA9	0.983725	Artery_Coronary	36.0361	7.32262e-16	10.9639	-0.996262	0.984193	-0.622271	0.50888	2	0
intron_1_224303857_224304736	ENSG00000143748.17	0.610694	47	2	0.319123	Brain_Frontal_Cortex_BA9	0.983725	Artery_Coronary	36.0361	7.32262e-16	10.9639	-0.996262	0.984193	-0.622271	0.50888	2	0
intron_1_224303857_224304736	ENSG00000143748.17	0.610694	47	2	0.319123	Brain_Frontal_Cortex_BA9	0.983725	Artery_Coronary	36.0361	7.32262e-16	10.9639	-0.996262	0.984193	-0.622271	0.50888	2	0
intron_1_224303857_224304736	ENSG00000143748.17	0.610694	47	2	0.319123	Brain_Frontal_Cortex_BA9	0.983725	Artery_Coronary	36.0361	7.32262e-16	10.9639	-0.996262	0.984193	-0.622271	0.50888	2	0
intron_1_224304812_224305034	ENSG00000143748.17	0.317237	48	2	0.13069	Testis	0.776048	Skin_Sun_Exposed_Lower_leg	40.4078	1.24575e-15	7.59215	-1.51139	1.45476	0.459706	0.835295	2	0
intron_1_224304812_224305034	ENSG00000143748.17	0.317237	48	2	0.13069	Testis	0.776048	Skin_Sun_Exposed_Lower_leg	40.4078	1.24575e-15	7.59215	-1.51139	1.45476	0.459706	0.835295	2	0
intron_1_224304812_224305034	ENSG00000143748.17	0.317237	48	2	0.13069	Testis	0.776048	Skin_Sun_Exposed_Lower_leg	40.4078	1.24575e-15	7.59215	-1.51139	1.45476	0.459706	0.835295	2	0
intron_1_224304812_224305034	ENSG00000143748.17	0.317237	48	2	0.13069	Testis	0.776048	Skin_Sun_Exposed_Lower_leg	40.4078	1.24575e-15	7.59215	-1.51139	1.45476	0.459706	0.835295	2	0
intron_1_224304812_224305034	ENSG00000143748.17	0.317237	48	2	0.13069	Testis	0.776048	Skin_Sun_Exposed_Lower_leg	40.4078	1.24575e-15	7.59215	-1.51139	1.45476	0.459706	0.835295	2	0
intron_1_224304812_224305034	ENSG00000143748.17	0.317237	48	2	0.13069	Testis	0.776048	Skin_Sun_Exposed_Lower_leg	40.4078	1.24575e-15	7.59215	-1.51139	1.45476	0.459706	0.835295	2	0
intron_1_224304812_224305034	ENSG00000143748.17	0.317237	48	2	0.13069	Testis	0.776048	Skin_Sun_Exposed_Lower_leg	40.4078	1.24575e-15	7.59215	-1.51139	1.45476	0.459706	0.835295	2	0
intron_1_224308263_224311800	ENSG00000143748.17	0.580201	45	1	0.564611	Skin_Not_Sun_Exposed_Suprapubic	0.5819	Brain_Caudate_basal_ganglia	44.06	9.5247e-16	44.06	-0.550612	0.576006	0.0128001	0.557267	1	0
intron_1_224308263_224311800	ENSG00000143748.17	0.580201	45	1	0.564611	Skin_Not_Sun_Exposed_Suprapubic	0.5819	Brain_Caudate_basal_ganglia	44.06	9.5247e-16	44.06	-0.550612	0.576006	0.0128001	0.557267	1	0
intron_1_224308263_224311800	ENSG00000143748.17	0.580201	45	1	0.564611	Skin_Not_Sun_Exposed_Suprapubic	0.5819	Brain_Caudate_basal_ganglia	44.06	9.5247e-16	44.06	-0.550612	0.576006	0.0128001	0.557267	1	0
intron_1_224308263_224311800	ENSG00000143748.17	0.580201	45	1	0.564611	Skin_Not_Sun_Exposed_Suprapubic	0.5819	Brain_Caudate_basal_ganglia	44.06	9.5247e-16	44.06	-0.550612	0.576006	0.0128001	0.557267	1	0
intron_1_224308263_224311800	ENSG00000143748.17	0.580201	45	1	0.564611	Skin_Not_Sun_Exposed_Suprapubic	0.5819	Brain_Caudate_basal_ganglia	44.06	9.5247e-16	44.06	-0.550612	0.576006	0.0128001	0.557267	1	0
intron_1_224311857_224317694	ENSG00000143748.17	0.826172	8	2	0.538452	Skin_Not_Sun_Exposed_Suprapubic	0.7585	Adipose_Subcutaneous	7.36743	6.27321e-18	0.632568	-0.615155	-0.307451	-0.345914	0.10879	2	0
intron_1_224311857_224317694	ENSG00000143748.17	0.826172	8	2	0.538452	Skin_Not_Sun_Exposed_Suprapubic	0.7585	Adipose_Subcutaneous	7.36743	6.27321e-18	0.632568	-0.615155	-0.307451	-0.345914	0.10879	2	0
intron_1_224313151_224317694	ENSG00000143748.17	0.2443	2	1	0.2443	Colon_Sigmoid	0.2443	Colon_Sigmoid	2	3.3547e-17	2	-1.16431	1.16431	0	1.64658	1	0
intron_1_224326464_224330071	ENSG00000143748.17	0.6328	48	1	0.6328	Adipose_Subcutaneous	0.6328	Adipose_Visceral_Omentum	48	1.59489e-15	48	-0.47779	0.47779	-0.398158	0.266903	1	0
intron_1_224326464_224330071	ENSG00000143748.17	0.6328	48	1	0.6328	Adipose_Subcutaneous	0.6328	Adipose_Visceral_Omentum	48	1.59489e-15	48	-0.47779	0.47779	-0.398158	0.266903	1	0
intron_1_224326464_224330071	ENSG00000143748.17	0.6328	48	1	0.6328	Adipose_Subcutaneous	0.6328	Adipose_Visceral_Omentum	48	1.59489e-15	48	-0.47779	0.47779	-0.398158	0.266903	1	0
intron_1_224326464_224330071	ENSG00000143748.17	0.6328	48	1	0.6328	Adipose_Subcutaneous	0.6328	Adipose_Visceral_Omentum	48	1.59489e-15	48	-0.47779	0.47779	-0.398158	0.266903	1	0
intron_1_224326464_224330071	ENSG00000143748.17	0.6328	48	1	0.6328	Adipose_Subcutaneous	0.6328	Adipose_Visceral_Omentum	48	1.59489e-15	48	-0.47779	0.47779	-0.398158	0.266903	1	0
intron_1_224326464_224330071	ENSG00000143748.17	0.6328	48	1	0.6328	Adipose_Subcutaneous	0.6328	Adipose_Visceral_Omentum	48	1.59489e-15	48	-0.47779	0.47779	-0.398158	0.266903	1	0
intron_1_224356866_224365879	ENSG00000143771.11	0.2295	1	1	0.2295	Liver	0.2295	Liver	1	1	1	-1.20165	-1.20165	-1.20165	NA	1	0
intron_1_224356993_224360495	ENSG00000143771.11	0.2295	34	1	0.2295	Adipose_Subcutaneous	0.2295	Brain_Cerebellum	34	8.08665e-16	34	-1.20165	-1.20165	-1.20165	2.25384e-16	1	0
intron_1_224356993_224360495	ENSG00000143771.11	0.2295	34	1	0.2295	Adipose_Subcutaneous	0.2295	Brain_Cerebellum	34	8.08665e-16	34	-1.20165	-1.20165	-1.20165	2.25384e-16	1	0
intron_1_224356993_224360495	ENSG00000143771.11	0.2295	34	1	0.2295	Adipose_Subcutaneous	0.2295	Brain_Cerebellum	34	8.08665e-16	34	-1.20165	-1.20165	-1.20165	2.25384e-16	1	0
intron_1_224356993_224360495	ENSG00000143771.11	0.2295	34	1	0.2295	Adipose_Subcutaneous	0.2295	Brain_Cerebellum	34	8.08665e-16	34	-1.20165	-1.20165	-1.20165	2.25384e-16	1	0
intron_1_224356993_224360495	ENSG00000143771.11	0.2295	34	1	0.2295	Adipose_Subcutaneous	0.2295	Brain_Cerebellum	34	8.08665e-16	34	-1.20165	-1.20165	-1.20165	2.25384e-16	1	0
intron_1_224356993_224364109	ENSG00000143771.11	0.2295	31	1	0.2295	Adipose_Visceral_Omentum	0.2295	Adipose_Subcutaneous	31	6.75586e-16	31	1.20165	1.20165	1.20165	1.98603e-16	1	0
intron_1_224356993_224364109	ENSG00000143771.11	0.2295	31	1	0.2295	Adipose_Visceral_Omentum	0.2295	Adipose_Subcutaneous	31	6.75586e-16	31	1.20165	1.20165	1.20165	1.98603e-16	1	0
intron_1_224356993_224364109	ENSG00000143771.11	0.2295	31	1	0.2295	Adipose_Visceral_Omentum	0.2295	Adipose_Subcutaneous	31	6.75586e-16	31	1.20165	1.20165	1.20165	1.98603e-16	1	0
intron_1_224356993_224364109	ENSG00000143771.11	0.2295	31	1	0.2295	Adipose_Visceral_Omentum	0.2295	Adipose_Subcutaneous	31	6.75586e-16	31	1.20165	1.20165	1.20165	1.98603e-16	1	0
intron_1_224357043_224365879	ENSG00000143771.11	0.491166	28	2	0.2295	Vagina	0.926	Spleen	23.8553	5.45867e-16	4.14468	0.0928786	1.20165	0.687387	0.364247	2	0
intron_1_224357043_224365879	ENSG00000143771.11	0.491166	28	2	0.2295	Vagina	0.926	Spleen	23.8553	5.45867e-16	4.14468	0.0928786	1.20165	0.687387	0.364247	2	0
intron_1_224357043_224365879	ENSG00000143771.11	0.491166	28	2	0.2295	Vagina	0.926	Spleen	23.8553	5.45867e-16	4.14468	0.0928786	1.20165	0.687387	0.364247	2	0
intron_1_224357043_224365879	ENSG00000143771.11	0.491166	28	2	0.2295	Vagina	0.926	Spleen	23.8553	5.45867e-16	4.14468	0.0928786	1.20165	0.687387	0.364247	2	0
intron_1_224357043_224365879	ENSG00000143771.11	0.491166	28	2	0.2295	Vagina	0.926	Spleen	23.8553	5.45867e-16	4.14468	0.0928786	1.20165	0.687387	0.364247	2	0
intron_1_224357043_224365879	ENSG00000143771.11	0.491166	28	2	0.2295	Vagina	0.926	Spleen	23.8553	5.45867e-16	4.14468	0.0928786	1.20165	0.687387	0.364247	2	0
intron_1_224357068_224365879	ENSG00000143771.11	0.926	16	1	0.926	Adrenal_Gland	0.926	Adipose_Subcutaneous	16	3.70584e-19	16	-0.0928786	-0.0928786	-0.0928786	1.60247e-17	1	0
intron_1_224357068_224365879	ENSG00000143771.11	0.926	16	1	0.926	Adrenal_Gland	0.926	Adipose_Subcutaneous	16	3.70584e-19	16	-0.0928786	-0.0928786	-0.0928786	1.60247e-17	1	0
intron_1_224357068_224365879	ENSG00000143771.11	0.926	16	1	0.926	Adrenal_Gland	0.926	Adipose_Subcutaneous	16	3.70584e-19	16	-0.0928786	-0.0928786	-0.0928786	1.60247e-17	1	0
intron_1_224357068_224365879	ENSG00000143771.11	0.926	16	1	0.926	Adrenal_Gland	0.926	Adipose_Subcutaneous	16	3.70584e-19	16	-0.0928786	-0.0928786	-0.0928786	1.60247e-17	1	0
intron_1_224357612_224365879	ENSG00000143771.11	0.2505	4	1	0.2505	Kidney_Cortex	0.2505	Adrenal_Gland	4	8.36458e-50	4	1.14914	1.14914	1.14914	1.28198e-16	1	0
intron_1_224360563_224365879	ENSG00000143771.11	0.841409	49	1	0.252677	Brain_Frontal_Cortex_BA9	0.926	Brain_Anterior_cingulate_cortex_BA24	47.5232	1.02233e-15	47.5232	-1.14387	0.0928786	-0.210925	0.203828	1	0
intron_1_224360563_224365879	ENSG00000143771.11	0.841409	49	1	0.252677	Brain_Frontal_Cortex_BA9	0.926	Brain_Anterior_cingulate_cortex_BA24	47.5232	1.02233e-15	47.5232	-1.14387	0.0928786	-0.210925	0.203828	1	0
intron_1_224360563_224365879	ENSG00000143771.11	0.841409	49	1	0.252677	Brain_Frontal_Cortex_BA9	0.926	Brain_Anterior_cingulate_cortex_BA24	47.5232	1.02233e-15	47.5232	-1.14387	0.0928786	-0.210925	0.203828	1	0
intron_1_224360563_224365879	ENSG00000143771.11	0.841409	49	1	0.252677	Brain_Frontal_Cortex_BA9	0.926	Brain_Anterior_cingulate_cortex_BA24	47.5232	1.02233e-15	47.5232	-1.14387	0.0928786	-0.210925	0.203828	1	0
intron_1_224360563_224365879	ENSG00000143771.11	0.841409	49	1	0.252677	Brain_Frontal_Cortex_BA9	0.926	Brain_Anterior_cingulate_cortex_BA24	47.5232	1.02233e-15	47.5232	-1.14387	0.0928786	-0.210925	0.203828	1	0
intron_1_224360563_224365879	ENSG00000143771.11	0.841409	49	1	0.252677	Brain_Frontal_Cortex_BA9	0.926	Brain_Anterior_cingulate_cortex_BA24	47.5232	1.02233e-15	47.5232	-1.14387	0.0928786	-0.210925	0.203828	1	0
intron_1_224360563_224365879	ENSG00000143771.11	0.841409	49	1	0.252677	Brain_Frontal_Cortex_BA9	0.926	Brain_Anterior_cingulate_cortex_BA24	47.5232	1.02233e-15	47.5232	-1.14387	0.0928786	-0.210925	0.203828	1	0
intron_1_224364265_224365879	ENSG00000143771.11	0.286304	17	1	0.286304	Artery_Coronary	0.286304	Adipose_Subcutaneous	17	1.79298e-17	17	-1.06627	1.06627	0.188165	1.08183	1	0
intron_1_224364265_224365879	ENSG00000143771.11	0.286304	17	1	0.286304	Artery_Coronary	0.286304	Adipose_Subcutaneous	17	1.79298e-17	17	-1.06627	1.06627	0.188165	1.08183	1	0
intron_1_224364455_224365879	ENSG00000143771.11	0.246351	44	1	0.212955	Cells_EBV-transformed_lymphocytes	0.286304	Heart_Atrial_Appendage	42.4675	6.23313e-16	42.4675	1.06627	1.24548	1.13956	0.0760615	1	0
intron_1_224364455_224365879	ENSG00000143771.11	0.246351	44	1	0.212955	Cells_EBV-transformed_lymphocytes	0.286304	Heart_Atrial_Appendage	42.4675	6.23313e-16	42.4675	1.06627	1.24548	1.13956	0.0760615	1	0
intron_1_224364455_224365879	ENSG00000143771.11	0.246351	44	1	0.212955	Cells_EBV-transformed_lymphocytes	0.286304	Heart_Atrial_Appendage	42.4675	6.23313e-16	42.4675	1.06627	1.24548	1.13956	0.0760615	1	0
intron_1_224364455_224365879	ENSG00000143771.11	0.246351	44	1	0.212955	Cells_EBV-transformed_lymphocytes	0.286304	Heart_Atrial_Appendage	42.4675	6.23313e-16	42.4675	1.06627	1.24548	1.13956	0.0760615	1	0
intron_1_224364455_224365879	ENSG00000143771.11	0.246351	44	1	0.212955	Cells_EBV-transformed_lymphocytes	0.286304	Heart_Atrial_Appendage	42.4675	6.23313e-16	42.4675	1.06627	1.24548	1.13956	0.0760615	1	0
intron_1_224364455_224365879	ENSG00000143771.11	0.246351	44	1	0.212955	Cells_EBV-transformed_lymphocytes	0.286304	Heart_Atrial_Appendage	42.4675	6.23313e-16	42.4675	1.06627	1.24548	1.13956	0.0760615	1	0
intron_1_224365991_224370898	ENSG00000143771.11	0.183231	1	1	0.183231	Adipose_Visceral_Omentum	0.183231	Adipose_Visceral_Omentum	1	1	1	-1.33087	-1.33087	-1.33087	NA	1	0
intron_1_224365991_224371283	ENSG00000143771.11	0.897857	10	1	0.555503	Testis	0.9351	Nerve_Tibial	9.76219	4.86872e-17	9.76219	-0.08143	0.589534	0.0670964	0.200613	1	0
intron_1_224370977_224371283	ENSG00000143771.11	0.183231	1	1	0.183231	Adipose_Visceral_Omentum	0.183231	Adipose_Visceral_Omentum	1	1	1	-1.33087	-1.33087	-1.33087	NA	1	0
intron_1_224371423_224375795	ENSG00000143771.11	0.2549	30	1	0.2549	Brain_Amygdala	0.2549	Artery_Coronary	30	5.70276e-16	30	-1.13853	-1.13853	-1.13853	2.14251e-16	1	0
intron_1_224371423_224375795	ENSG00000143771.11	0.2549	30	1	0.2549	Brain_Amygdala	0.2549	Artery_Coronary	30	5.70276e-16	30	-1.13853	-1.13853	-1.13853	2.14251e-16	1	0
intron_1_224371423_224375795	ENSG00000143771.11	0.2549	30	1	0.2549	Brain_Amygdala	0.2549	Artery_Coronary	30	5.70276e-16	30	-1.13853	-1.13853	-1.13853	2.14251e-16	1	0
intron_1_224371423_224375795	ENSG00000143771.11	0.2549	30	1	0.2549	Brain_Amygdala	0.2549	Artery_Coronary	30	5.70276e-16	30	-1.13853	-1.13853	-1.13853	2.14251e-16	1	0
intron_1_224371423_224379069	ENSG00000143771.11	0.2549	35	1	0.2549	Heart_Left_Ventricle	0.2549	Adipose_Subcutaneous	35	1.31144e-15	35	-1.13853	1.13853	0.0975881	1.1509	1	0
intron_1_224371423_224379069	ENSG00000143771.11	0.2549	35	1	0.2549	Heart_Left_Ventricle	0.2549	Adipose_Subcutaneous	35	1.31144e-15	35	-1.13853	1.13853	0.0975881	1.1509	1	0
intron_1_224371423_224379069	ENSG00000143771.11	0.2549	35	1	0.2549	Heart_Left_Ventricle	0.2549	Adipose_Subcutaneous	35	1.31144e-15	35	-1.13853	1.13853	0.0975881	1.1509	1	0
intron_1_224371423_224379069	ENSG00000143771.11	0.2549	35	1	0.2549	Heart_Left_Ventricle	0.2549	Adipose_Subcutaneous	35	1.31144e-15	35	-1.13853	1.13853	0.0975881	1.1509	1	0
intron_1_224371423_224379069	ENSG00000143771.11	0.2549	35	1	0.2549	Heart_Left_Ventricle	0.2549	Adipose_Subcutaneous	35	1.31144e-15	35	-1.13853	1.13853	0.0975881	1.1509	1	0
intron_1_224371423_224379069	ENSG00000143771.11	0.2549	35	1	0.2549	Heart_Left_Ventricle	0.2549	Adipose_Subcutaneous	35	1.31144e-15	35	-1.13853	1.13853	0.0975881	1.1509	1	0
intron_1_224389860_224393828	ENSG00000162923.14	0.263472	15	1	0.2623	Colon_Sigmoid	0.2645	Brain_Cortex	15	2.35622e-17	15	-1.12097	1.11582	-0.969447	0.576877	1	0
intron_1_224389860_224393828	ENSG00000162923.14	0.263472	15	1	0.2623	Colon_Sigmoid	0.2645	Brain_Cortex	15	2.35622e-17	15	-1.12097	1.11582	-0.969447	0.576877	1	0
intron_1_224389860_224393828	ENSG00000162923.14	0.263472	15	1	0.2623	Colon_Sigmoid	0.2645	Brain_Cortex	15	2.35622e-17	15	-1.12097	1.11582	-0.969447	0.576877	1	0
intron_1_224389860_224398097	ENSG00000162923.14	0.521238	39	2	0.2623	Artery_Tibial	0.9713	Vagina	34.9243	5.51809e-16	4.07572	-0.0359779	1.12097	0.990605	0.352927	2	0
intron_1_224389860_224398097	ENSG00000162923.14	0.521238	39	2	0.2623	Artery_Tibial	0.9713	Vagina	34.9243	5.51809e-16	4.07572	-0.0359779	1.12097	0.990605	0.352927	2	0
intron_1_224389860_224398097	ENSG00000162923.14	0.521238	39	2	0.2623	Artery_Tibial	0.9713	Vagina	34.9243	5.51809e-16	4.07572	-0.0359779	1.12097	0.990605	0.352927	2	0
intron_1_224389860_224398097	ENSG00000162923.14	0.521238	39	2	0.2623	Artery_Tibial	0.9713	Vagina	34.9243	5.51809e-16	4.07572	-0.0359779	1.12097	0.990605	0.352927	2	0
intron_1_224389860_224398097	ENSG00000162923.14	0.521238	39	2	0.2623	Artery_Tibial	0.9713	Vagina	34.9243	5.51809e-16	4.07572	-0.0359779	1.12097	0.990605	0.352927	2	0
intron_1_224394013_224398097	ENSG00000162923.14	0.258	5	1	0.258	Artery_Aorta	0.258	Artery_Aorta	5	5.40796e-33	5	-1.13113	1.13113	0.678679	1.01171	1	0
intron_1_224394013_224398097	ENSG00000162923.14	0.258	5	1	0.258	Artery_Aorta	0.258	Artery_Aorta	5	5.40796e-33	5	-1.13113	1.13113	0.678679	1.01171	1	0
intron_1_224401069_224402004	ENSG00000162923.14	0.1418	14	1	0.1418	Adrenal_Gland	0.1418	Adipose_Subcutaneous	14	2.66091e-17	14	-1.46912	1.46912	0.839498	1.25115	1	0
intron_1_224401069_224402004	ENSG00000162923.14	0.1418	14	1	0.1418	Adrenal_Gland	0.1418	Adipose_Subcutaneous	14	2.66091e-17	14	-1.46912	1.46912	0.839498	1.25115	1	0
intron_1_224401069_224402004	ENSG00000162923.14	0.1418	14	1	0.1418	Adrenal_Gland	0.1418	Adipose_Subcutaneous	14	2.66091e-17	14	-1.46912	1.46912	0.839498	1.25115	1	0
intron_1_224401069_224404430	ENSG00000162923.14	0.1418	14	1	0.1418	Adrenal_Gland	0.1418	Artery_Aorta	14	5.4068e-18	14	-1.46912	1.46912	0.629623	1.37747	1	0
intron_1_224402109_224404430	ENSG00000162923.14	0.2577	12	1	0.2577	Adrenal_Gland	0.2577	Pituitary	12	3.43434e-18	12	-1.13184	-1.13184	-1.13184	2.31918e-16	1	0
intron_1_224411565_224413253	ENSG00000162923.14	0.9718	13	1	0.9718	Adipose_Visceral_Omentum	0.9718	Adipose_Visceral_Omentum	13	4.65071e-18	13	-0.0353508	-0.0353508	-0.0353508	0	1	0
intron_1_224413335_224418260	ENSG00000162923.14	0.937214	34	2	0.718783	Adipose_Subcutaneous	0.9847	Adipose_Visceral_Omentum	31.0276	6.41094e-16	2.97238	-0.360085	0.360085	0.0717485	0.341434	2	0
intron_1_224413335_224418260	ENSG00000162923.14	0.937214	34	2	0.718783	Adipose_Subcutaneous	0.9847	Adipose_Visceral_Omentum	31.0276	6.41094e-16	2.97238	-0.360085	0.360085	0.0717485	0.341434	2	0
intron_1_224413335_224418260	ENSG00000162923.14	0.937214	34	2	0.718783	Adipose_Subcutaneous	0.9847	Adipose_Visceral_Omentum	31.0276	6.41094e-16	2.97238	-0.360085	0.360085	0.0717485	0.341434	2	0
intron_1_224413335_224418260	ENSG00000162923.14	0.937214	34	2	0.718783	Adipose_Subcutaneous	0.9847	Adipose_Visceral_Omentum	31.0276	6.41094e-16	2.97238	-0.360085	0.360085	0.0717485	0.341434	2	0
intron_1_224413335_224418260	ENSG00000162923.14	0.937214	34	2	0.718783	Adipose_Subcutaneous	0.9847	Adipose_Visceral_Omentum	31.0276	6.41094e-16	2.97238	-0.360085	0.360085	0.0717485	0.341434	2	0
intron_1_224413335_224418260	ENSG00000162923.14	0.937214	34	2	0.718783	Adipose_Subcutaneous	0.9847	Adipose_Visceral_Omentum	31.0276	6.41094e-16	2.97238	-0.360085	0.360085	0.0717485	0.341434	2	0
intron_1_224418416_224419518	ENSG00000162923.14	0.254594	18	1	0.2525	Cells_EBV-transformed_lymphocytes	0.2567	Colon_Transverse	18	8.50006e-18	18	-1.1443	1.1443	-1.01212	0.538194	1	0
intron_1_224418416_224419518	ENSG00000162923.14	0.254594	18	1	0.2525	Cells_EBV-transformed_lymphocytes	0.2567	Colon_Transverse	18	8.50006e-18	18	-1.1443	1.1443	-1.01212	0.538194	1	0
intron_1_224418416_224419518	ENSG00000162923.14	0.254594	18	1	0.2525	Cells_EBV-transformed_lymphocytes	0.2567	Colon_Transverse	18	8.50006e-18	18	-1.1443	1.1443	-1.01212	0.538194	1	0
intron_1_224423580_224424518	ENSG00000162923.14	0.2924	2	1	0.2924	Testis	0.2924	Testis	2	3.3547e-17	2	-1.05287	-1.05287	-1.05287	0	1	0
intron_1_224424719_224431477	ENSG00000162923.14	0.247477	4	2	0.1672	Artery_Aorta	0.2859	Adipose_Visceral_Omentum	3.01333	1.31063e-31	0.986673	-1.38126	1.06716	-0.0785244	1.32912	2	0
intron_1_224431581_224433684	ENSG00000162923.14	0.2081	14	1	0.2081	Adipose_Visceral_Omentum	0.2081	Artery_Coronary	14	1.10107e-17	14	-1.25881	-1.25881	-1.25881	2.30427e-16	1	0
intron_1_224431581_224433684	ENSG00000162923.14	0.2081	14	1	0.2081	Adipose_Visceral_Omentum	0.2081	Artery_Coronary	14	1.10107e-17	14	-1.25881	-1.25881	-1.25881	2.30427e-16	1	0
intron_1_224434862_224456854	ENSG00000143786.7	0.484975	23	3	0.114419	Lung	0.2695	Brain_Amygdala	19.9283	6.08786e-18	1.3645	-1.57864	-1.10421	-1.20025	0.181624	3	0
intron_1_224434862_224456854	ENSG00000143786.7	0.484975	23	3	0.114419	Lung	0.2695	Brain_Amygdala	19.9283	6.08786e-18	1.3645	-1.57864	-1.10421	-1.20025	0.181624	3	0
intron_1_224434862_224515741	ENSG00000143786.7	0.191898	28	2	0.1077	Artery_Coronary	0.921162	Testis	25.199	7.60559e-16	2.19416	-1.60862	1.1475	0.876092	0.651224	2	0
intron_1_224434862_224515741	ENSG00000143786.7	0.191898	28	2	0.1077	Artery_Coronary	0.921162	Testis	25.199	7.60559e-16	2.19416	-1.60862	1.1475	0.876092	0.651224	2	0
intron_1_224434862_224515741	ENSG00000143786.7	0.191898	28	2	0.1077	Artery_Coronary	0.921162	Testis	25.199	7.60559e-16	2.19416	-1.60862	1.1475	0.876092	0.651224	2	0
intron_1_224435187_224439634	ENSG00000143786.7	0.504897	16	2	0.256428	Skin_Not_Sun_Exposed_Suprapubic	0.2695	Adipose_Subcutaneous	15.3232	2.81262e-17	0.676759	1.10421	1.13488	1.10864	0.0103338	2	0
intron_1_224435187_224439634	ENSG00000143786.7	0.504897	16	2	0.256428	Skin_Not_Sun_Exposed_Suprapubic	0.2695	Adipose_Subcutaneous	15.3232	2.81262e-17	0.676759	1.10421	1.13488	1.10864	0.0103338	2	0
intron_1_224435187_224439634	ENSG00000143786.7	0.504897	16	2	0.256428	Skin_Not_Sun_Exposed_Suprapubic	0.2695	Adipose_Subcutaneous	15.3232	2.81262e-17	0.676759	1.10421	1.13488	1.10864	0.0103338	2	0
intron_1_224435187_224515741	ENSG00000143786.7	0.127136	25	2	0.08232	Adipose_Visceral_Omentum	0.892295	Nerve_Tibial	21.7298	1.78353e-17	2.31741	-1.73738	1.14203	0.78902	0.778057	2	0
intron_1_224435187_224515741	ENSG00000143786.7	0.127136	25	2	0.08232	Adipose_Visceral_Omentum	0.892295	Nerve_Tibial	21.7298	1.78353e-17	2.31741	-1.73738	1.14203	0.78902	0.778057	2	0
intron_1_224435187_224515741	ENSG00000143786.7	0.127136	25	2	0.08232	Adipose_Visceral_Omentum	0.892295	Nerve_Tibial	21.7298	1.78353e-17	2.31741	-1.73738	1.14203	0.78902	0.778057	2	0
intron_1_224439774_224451871	ENSG00000143786.7	0.3161	4	1	0.3161	Adipose_Subcutaneous	0.3161	Adipose_Subcutaneous	4	1.10407e-16	4	1.0025	1.0025	1.0025	0	1	0
intron_1_224439774_224454278	ENSG00000143786.7	0.544266	19	2	0.266282	Brain_Cortex	0.447986	Ovary	18.0883	1.20835e-17	0.876386	0.758777	1.11167	1.03879	0.0821195	2	0
intron_1_224439774_224456854	ENSG00000143786.7	0.122077	10	3	0.0698772	Adipose_Subcutaneous	0.3161	Uterus	7.94531	5.0835e-17	0.647599	-1.31443	1.81271	1.32086	0.951862	3	0
intron_1_224439774_224456854	ENSG00000143786.7	0.122077	10	3	0.0698772	Adipose_Subcutaneous	0.3161	Uterus	7.94531	5.0835e-17	0.647599	-1.31443	1.81271	1.32086	0.951862	3	0
intron_1_224451208_224451871	ENSG00000143786.7	0.2912	6	1	0.2912	Brain_Cerebellar_Hemisphere	0.2912	Brain_Cerebellum	6	1.71398e-33	6	-1.05549	-1.05549	-1.05549	1.71995e-16	1	0
intron_1_224451974_224454278	ENSG00000143786.7	0.487845	37	3	0.114243	Thyroid	0.3367	Artery_Aorta	34.1014	8.96876e-16	1.33818	0.960706	1.57941	1.09238	0.114977	3	0
intron_1_224451974_224454278	ENSG00000143786.7	0.487845	37	3	0.114243	Thyroid	0.3367	Artery_Aorta	34.1014	8.96876e-16	1.33818	0.960706	1.57941	1.09238	0.114977	3	0
intron_1_224451974_224454278	ENSG00000143786.7	0.487845	37	3	0.114243	Thyroid	0.3367	Artery_Aorta	34.1014	8.96876e-16	1.33818	0.960706	1.57941	1.09238	0.114977	3	0
intron_1_224451974_224454278	ENSG00000143786.7	0.487845	37	3	0.114243	Thyroid	0.3367	Artery_Aorta	34.1014	8.96876e-16	1.33818	0.960706	1.57941	1.09238	0.114977	3	0
intron_1_224451974_224454278	ENSG00000143786.7	0.487845	37	3	0.114243	Thyroid	0.3367	Artery_Aorta	34.1014	8.96876e-16	1.33818	0.960706	1.57941	1.09238	0.114977	3	0
intron_1_224451974_224454278	ENSG00000143786.7	0.487845	37	3	0.114243	Thyroid	0.3367	Artery_Aorta	34.1014	8.96876e-16	1.33818	0.960706	1.57941	1.09238	0.114977	3	0
intron_1_224454343_224454449	ENSG00000143786.7	0.582369	9	2	0.362328	Spleen	0.932656	Thyroid	8.42388	6.08179e-17	0.571481	0.0845039	0.910938	0.73739	0.254716	2	0
intron_1_224454343_224454449	ENSG00000143786.7	0.582369	9	2	0.362328	Spleen	0.932656	Thyroid	8.42388	6.08179e-17	0.571481	0.0845039	0.910938	0.73739	0.254716	2	0
intron_1_224454343_224456854	ENSG00000143786.7	0.77323	36	3	0.3156	Lung	0.8989	Adrenal_Gland	25.4936	7.25632e-16	1.23332	-0.127051	1.00354	0.626513	0.421443	3	0
intron_1_224454343_224456854	ENSG00000143786.7	0.77323	36	3	0.3156	Lung	0.8989	Adrenal_Gland	25.4936	7.25632e-16	1.23332	-0.127051	1.00354	0.626513	0.421443	3	0
intron_1_224454343_224456854	ENSG00000143786.7	0.77323	36	3	0.3156	Lung	0.8989	Adrenal_Gland	25.4936	7.25632e-16	1.23332	-0.127051	1.00354	0.626513	0.421443	3	0
intron_1_224454343_224456854	ENSG00000143786.7	0.77323	36	3	0.3156	Lung	0.8989	Adrenal_Gland	25.4936	7.25632e-16	1.23332	-0.127051	1.00354	0.626513	0.421443	3	0
intron_1_224454343_224456859	ENSG00000143786.7	0.311091	13	1	0.2886	Brain_Cerebellar_Hemisphere	0.3156	Adipose_Subcutaneous	12.986	3.23109e-20	12.986	1.00354	1.0612	1.01241	0.0216522	1	0
intron_1_224454343_224456859	ENSG00000143786.7	0.311091	13	1	0.2886	Brain_Cerebellar_Hemisphere	0.3156	Adipose_Subcutaneous	12.986	3.23109e-20	12.986	1.00354	1.0612	1.01241	0.0216522	1	0
intron_1_224454570_224456854	ENSG00000143786.7	0.570069	3	2	0.35692	Spleen	0.8989	Testis	2.49401	2.59105e-17	0.505995	0.127051	0.92125	0.651018	0.453844	2	0
intron_1_224456921_224459143	ENSG00000143786.7	0.218422	30	2	0.114017	Brain_Cortex	0.3108	Artery_Coronary	28.5821	7.19413e-16	1.25953	1.01354	1.58039	1.29608	0.241252	2	0
intron_1_224456921_224459143	ENSG00000143786.7	0.218422	30	2	0.114017	Brain_Cortex	0.3108	Artery_Coronary	28.5821	7.19413e-16	1.25953	1.01354	1.58039	1.29608	0.241252	2	0
intron_1_224456921_224459143	ENSG00000143786.7	0.218422	30	2	0.114017	Brain_Cortex	0.3108	Artery_Coronary	28.5821	7.19413e-16	1.25953	1.01354	1.58039	1.29608	0.241252	2	0
intron_1_224456921_224459143	ENSG00000143786.7	0.218422	30	2	0.114017	Brain_Cortex	0.3108	Artery_Coronary	28.5821	7.19413e-16	1.25953	1.01354	1.58039	1.29608	0.241252	2	0
intron_1_224456921_224459210	ENSG00000143786.7	0.222217	14	1	0.121715	Testis	0.3108	Kidney_Cortex	13.5499	1.63435e-17	13.5499	1.01354	1.54762	1.20317	0.214623	1	0
intron_1_224456921_224459210	ENSG00000143786.7	0.222217	14	1	0.121715	Testis	0.3108	Kidney_Cortex	13.5499	1.63435e-17	13.5499	1.01354	1.54762	1.20317	0.214623	1	0
intron_1_224456921_224459213	ENSG00000143786.7	0.21754	30	2	0.10374	Whole_Blood	0.3108	Spleen	28.7272	5.90691e-16	1.22386	1.01354	1.62698	1.28071	0.237421	2	0
intron_1_224456921_224459213	ENSG00000143786.7	0.21754	30	2	0.10374	Whole_Blood	0.3108	Spleen	28.7272	5.90691e-16	1.22386	1.01354	1.62698	1.28071	0.237421	2	0
intron_1_224456921_224459213	ENSG00000143786.7	0.21754	30	2	0.10374	Whole_Blood	0.3108	Spleen	28.7272	5.90691e-16	1.22386	1.01354	1.62698	1.28071	0.237421	2	0
intron_1_224456921_224459213	ENSG00000143786.7	0.21754	30	2	0.10374	Whole_Blood	0.3108	Spleen	28.7272	5.90691e-16	1.22386	1.01354	1.62698	1.28071	0.237421	2	0
intron_1_224515876_224521000	ENSG00000143786.7	0.173878	30	1	0.09499	Breast_Mammary_Tissue	0.781755	Brain_Caudate_basal_ganglia	29.2747	6.65103e-16	29.2747	-1.66964	1.12639	-1.26372	0.559557	1	0
intron_1_22491533_22501492	ENSG00000184677.16	0.5625	18	1	0.5625	Adrenal_Gland	0.5625	Stomach	18	1.47942e-18	18	-0.579132	0.579132	-0.514784	0.273006	1	0
intron_1_22491533_22501492	ENSG00000184677.16	0.5625	18	1	0.5625	Adrenal_Gland	0.5625	Stomach	18	1.47942e-18	18	-0.579132	0.579132	-0.514784	0.273006	1	0
intron_1_22502441_22506049	ENSG00000184677.16	0.9863	18	1	0.9863	Colon_Transverse	0.9863	Adipose_Subcutaneous	18	6.47607e-18	18	-0.0171712	-0.0171712	-0.0171712	2.22631e-18	1	0
intron_1_22502441_22506049	ENSG00000184677.16	0.9863	18	1	0.9863	Colon_Transverse	0.9863	Adipose_Subcutaneous	18	6.47607e-18	18	-0.0171712	-0.0171712	-0.0171712	2.22631e-18	1	0
intron_1_22517464_22520061	ENSG00000184677.16	0.173914	15	2	0.0853948	Lung	0.697617	Adipose_Subcutaneous	14.3469	1.24165e-18	0.65307	-0.388539	1.72021	0.321901	0.501304	2	0
intron_1_22517464_22520061	ENSG00000237200.1	0.173914	15	2	0.0853948	Lung	0.697617	Adipose_Subcutaneous	14.3469	1.24165e-18	0.65307	-0.388539	1.72021	0.321901	0.501304	2	0
intron_1_225404526_225404626	ENSG00000143815.14	0.02139	22	1	0.02139	Adipose_Subcutaneous	0.02139	Prostate	22	2.16493e-17	22	2.30103	2.30103	2.30103	2.74098e-16	1	0
intron_1_225404526_225404626	ENSG00000143815.14	0.02139	22	1	0.02139	Adipose_Subcutaneous	0.02139	Prostate	22	2.16493e-17	22	2.30103	2.30103	2.30103	2.74098e-16	1	0
intron_1_225404526_225404626	ENSG00000143815.14	0.02139	22	1	0.02139	Adipose_Subcutaneous	0.02139	Prostate	22	2.16493e-17	22	2.30103	2.30103	2.30103	2.74098e-16	1	0
intron_1_225404526_225404626	ENSG00000143815.14	0.02139	22	1	0.02139	Adipose_Subcutaneous	0.02139	Prostate	22	2.16493e-17	22	2.30103	2.30103	2.30103	2.74098e-16	1	0
intron_1_225404526_225404626	ENSG00000143815.14	0.02139	22	1	0.02139	Adipose_Subcutaneous	0.02139	Prostate	22	2.16493e-17	22	2.30103	2.30103	2.30103	2.74098e-16	1	0
intron_1_225404706_225406664	ENSG00000143815.14	0.070624	22	2	0.02139	Artery_Aorta	0.858568	Cells_EBV-transformed_lymphocytes	19.6805	1.90961e-18	2.31948	-2.30103	2.30103	-1.90086	1.08027	2	0
intron_1_225404706_225406664	ENSG00000143815.14	0.070624	22	2	0.02139	Artery_Aorta	0.858568	Cells_EBV-transformed_lymphocytes	19.6805	1.90961e-18	2.31948	-2.30103	2.30103	-1.90086	1.08027	2	0
intron_1_225404706_225406664	ENSG00000143815.14	0.070624	22	2	0.02139	Artery_Aorta	0.858568	Cells_EBV-transformed_lymphocytes	19.6805	1.90961e-18	2.31948	-2.30103	2.30103	-1.90086	1.08027	2	0
intron_1_225404706_225406664	ENSG00000143815.14	0.070624	22	2	0.02139	Artery_Aorta	0.858568	Cells_EBV-transformed_lymphocytes	19.6805	1.90961e-18	2.31948	-2.30103	2.30103	-1.90086	1.08027	2	0
intron_1_225404706_225406664	ENSG00000143815.14	0.070624	22	2	0.02139	Artery_Aorta	0.858568	Cells_EBV-transformed_lymphocytes	19.6805	1.90961e-18	2.31948	-2.30103	2.30103	-1.90086	1.08027	2	0
intron_1_225406832_225411337	ENSG00000143815.14	0.01396	13	1	0.01396	Brain_Amygdala	0.01396	Adipose_Visceral_Omentum	13	3.84835e-17	13	2.45829	2.45829	2.45829	1.81299e-16	1	0
intron_1_225406832_225411337	ENSG00000143815.14	0.01396	13	1	0.01396	Brain_Amygdala	0.01396	Adipose_Visceral_Omentum	13	3.84835e-17	13	2.45829	2.45829	2.45829	1.81299e-16	1	0
intron_1_225410416_225411337	ENSG00000143815.14	0.02535	16	1	0.02535	Uterus	0.02535	Adipose_Subcutaneous	16	1.87023e-17	16	-2.23603	2.23603	-1.11801	1.99996	1	0
intron_1_225410416_225411337	ENSG00000143815.14	0.02535	16	1	0.02535	Uterus	0.02535	Adipose_Subcutaneous	16	1.87023e-17	16	-2.23603	2.23603	-1.11801	1.99996	1	0
intron_1_225424089_225427954	ENSG00000143815.14	0.0359943	6	2	0.0107	Adipose_Visceral_Omentum	0.565	Colon_Sigmoid	5.15546	3.37844e-17	0.844542	-2.55235	2.55235	-0.329486	2.53977	2	0
intron_1_225501070_225507951	ENSG00000154380.17	0.2551	22	1	0.2551	Brain_Nucleus_accumbens_basal_ganglia	0.2551	Adipose_Visceral_Omentum	22	9.14009e-18	22	-1.13805	1.13805	-0.620754	0.976291	1	0
intron_1_225505053_225507951	ENSG00000154380.17	0.266484	12	1	0.266484	Colon_Transverse	0.266484	Pancreas	12	1.37926e-32	12	-1.1112	1.1112	0.925996	0.641549	1	0
intron_1_225513016_225514596	ENSG00000154380.17	0.245174	7	1	0.245174	Artery_Tibial	0.245174	Adipose_Subcutaneous	7	0	7	1.16215	1.16215	1.16215	1.57009e-16	1	0
intron_1_225514900_225517196	ENSG00000154380.17	0.253	46	1	0.253	Adrenal_Gland	0.253	Adipose_Subcutaneous	46	3.81076e-16	46	-1.14309	1.14309	0.248498	1.12808	1	0
intron_1_225514900_225517196	ENSG00000154380.17	0.253	46	1	0.253	Adrenal_Gland	0.253	Adipose_Subcutaneous	46	3.81076e-16	46	-1.14309	1.14309	0.248498	1.12808	1	0
intron_1_225514900_225517196	ENSG00000154380.17	0.253	46	1	0.253	Adrenal_Gland	0.253	Adipose_Subcutaneous	46	3.81076e-16	46	-1.14309	1.14309	0.248498	1.12808	1	0
intron_1_225514900_225517196	ENSG00000154380.17	0.253	46	1	0.253	Adrenal_Gland	0.253	Adipose_Subcutaneous	46	3.81076e-16	46	-1.14309	1.14309	0.248498	1.12808	1	0
intron_1_225514900_225517196	ENSG00000154380.17	0.253	46	1	0.253	Adrenal_Gland	0.253	Adipose_Subcutaneous	46	3.81076e-16	46	-1.14309	1.14309	0.248498	1.12808	1	0
intron_1_225514900_225517196	ENSG00000154380.17	0.253	46	1	0.253	Adrenal_Gland	0.253	Adipose_Subcutaneous	46	3.81076e-16	46	-1.14309	1.14309	0.248498	1.12808	1	0
intron_1_225517306_225519198	ENSG00000154380.17	0.2538	2	1	0.2538	Heart_Atrial_Appendage	0.2538	Heart_Atrial_Appendage	2	3.53145e-16	2	-1.14117	1.14117	0	1.61386	1	0
intron_1_225535563_225554906	ENSG00000154380.17	0.266484	16	1	0.266484	Adrenal_Gland	0.266484	Brain_Cortex	16	2.2749e-17	16	-1.1112	1.1112	0.972296	0.555598	1	0
intron_1_225567414_225600208	ENSG00000154380.17	0.2141	42	1	0.2141	Adrenal_Gland	0.2141	Adipose_Subcutaneous	42	8.64496e-16	42	-1.24237	1.24237	-1.18321	0.383404	1	0
intron_1_225567414_225600208	ENSG00000154380.17	0.2141	42	1	0.2141	Adrenal_Gland	0.2141	Adipose_Subcutaneous	42	8.64496e-16	42	-1.24237	1.24237	-1.18321	0.383404	1	0
intron_1_225567414_225600208	ENSG00000154380.17	0.2141	42	1	0.2141	Adrenal_Gland	0.2141	Adipose_Subcutaneous	42	8.64496e-16	42	-1.24237	1.24237	-1.18321	0.383404	1	0
intron_1_225567414_225600208	ENSG00000154380.17	0.2141	42	1	0.2141	Adrenal_Gland	0.2141	Adipose_Subcutaneous	42	8.64496e-16	42	-1.24237	1.24237	-1.18321	0.383404	1	0
intron_1_225567414_225652686	ENSG00000154380.17	0.256624	46	1	0.2565	Cells_Cultured_fibroblasts	0.2568	Adipose_Subcutaneous	46	7.74945e-16	46	-1.1347	1.1347	0.887795	0.71399	1	0
intron_1_225567414_225652686	ENSG00000154380.17	0.256624	46	1	0.2565	Cells_Cultured_fibroblasts	0.2568	Adipose_Subcutaneous	46	7.74945e-16	46	-1.1347	1.1347	0.887795	0.71399	1	0
intron_1_225567414_225652686	ENSG00000154380.17	0.256624	46	1	0.2565	Cells_Cultured_fibroblasts	0.2568	Adipose_Subcutaneous	46	7.74945e-16	46	-1.1347	1.1347	0.887795	0.71399	1	0
intron_1_225567414_225652686	ENSG00000154380.17	0.256624	46	1	0.2565	Cells_Cultured_fibroblasts	0.2568	Adipose_Subcutaneous	46	7.74945e-16	46	-1.1347	1.1347	0.887795	0.71399	1	0
intron_1_225567414_225652686	ENSG00000154380.17	0.256624	46	1	0.2565	Cells_Cultured_fibroblasts	0.2568	Adipose_Subcutaneous	46	7.74945e-16	46	-1.1347	1.1347	0.887795	0.71399	1	0
intron_1_225567414_225652686	ENSG00000154380.17	0.256624	46	1	0.2565	Cells_Cultured_fibroblasts	0.2568	Adipose_Subcutaneous	46	7.74945e-16	46	-1.1347	1.1347	0.887795	0.71399	1	0
intron_1_225783368_225786862	ENSG00000143742.12	0.058586	49	3	0.09148	Brain_Cortex	0.994322	Brain_Putamen_basal_ganglia	41.5376	1.80185e-15	2.41218	-1.68764	0.780664	-0.545777	0.61837	3	0
intron_1_225783368_225786862	ENSG00000143742.12	0.058586	49	3	0.09148	Brain_Cortex	0.994322	Brain_Putamen_basal_ganglia	41.5376	1.80185e-15	2.41218	-1.68764	0.780664	-0.545777	0.61837	3	0
intron_1_225783368_225786862	ENSG00000143819.12	0.058586	49	3	0.09148	Brain_Cortex	0.994322	Brain_Putamen_basal_ganglia	41.5376	1.80185e-15	2.41218	-1.68764	0.780664	-0.545777	0.61837	3	0
intron_1_225783368_225786862	ENSG00000143742.12	0.058586	49	3	0.09148	Brain_Cortex	0.994322	Brain_Putamen_basal_ganglia	41.5376	1.80185e-15	2.41218	-1.68764	0.780664	-0.545777	0.61837	3	0
intron_1_225783368_225786862	ENSG00000143742.12	0.058586	49	3	0.09148	Brain_Cortex	0.994322	Brain_Putamen_basal_ganglia	41.5376	1.80185e-15	2.41218	-1.68764	0.780664	-0.545777	0.61837	3	0
intron_1_225783368_225786862	ENSG00000143742.12	0.058586	49	3	0.09148	Brain_Cortex	0.994322	Brain_Putamen_basal_ganglia	41.5376	1.80185e-15	2.41218	-1.68764	0.780664	-0.545777	0.61837	3	0
intron_1_225783368_225786862	ENSG00000143742.12	0.058586	49	3	0.09148	Brain_Cortex	0.994322	Brain_Putamen_basal_ganglia	41.5376	1.80185e-15	2.41218	-1.68764	0.780664	-0.545777	0.61837	3	0
intron_1_225783368_225786862	ENSG00000143742.12	0.058586	49	3	0.09148	Brain_Cortex	0.994322	Brain_Putamen_basal_ganglia	41.5376	1.80185e-15	2.41218	-1.68764	0.780664	-0.545777	0.61837	3	0
intron_1_225783368_225787971	ENSG00000143742.12	0.165253	10	4	0.21596	Cells_Cultured_fibroblasts	0.904893	Colon_Transverse	6.20386	2.85004e-18	0.796997	-0.780664	1.23734	0.109112	0.850839	4	0
intron_1_225783368_225789240	ENSG00000143819.12	0.0388722	49	3	0.0812884	Adipose_Subcutaneous	0.941252	Ovary	43.2113	1.3083e-15	1.58338	-0.500688	1.74326	0.681802	0.529225	3	0
intron_1_225783368_225789240	ENSG00000143742.12	0.0388722	49	3	0.0812884	Adipose_Subcutaneous	0.941252	Ovary	43.2113	1.3083e-15	1.58338	-0.500688	1.74326	0.681802	0.529225	3	0
intron_1_225783368_225789240	ENSG00000143742.12	0.0388722	49	3	0.0812884	Adipose_Subcutaneous	0.941252	Ovary	43.2113	1.3083e-15	1.58338	-0.500688	1.74326	0.681802	0.529225	3	0
intron_1_225783368_225789240	ENSG00000143742.12	0.0388722	49	3	0.0812884	Adipose_Subcutaneous	0.941252	Ovary	43.2113	1.3083e-15	1.58338	-0.500688	1.74326	0.681802	0.529225	3	0
intron_1_225783368_225789240	ENSG00000143742.12	0.0388722	49	3	0.0812884	Adipose_Subcutaneous	0.941252	Ovary	43.2113	1.3083e-15	1.58338	-0.500688	1.74326	0.681802	0.529225	3	0
intron_1_225783368_225789240	ENSG00000143742.12	0.0388722	49	3	0.0812884	Adipose_Subcutaneous	0.941252	Ovary	43.2113	1.3083e-15	1.58338	-0.500688	1.74326	0.681802	0.529225	3	0
intron_1_225783368_225789240	ENSG00000143742.12	0.0388722	49	3	0.0812884	Adipose_Subcutaneous	0.941252	Ovary	43.2113	1.3083e-15	1.58338	-0.500688	1.74326	0.681802	0.529225	3	0
intron_1_225783368_225789240	ENSG00000143742.12	0.0388722	49	3	0.0812884	Adipose_Subcutaneous	0.941252	Ovary	43.2113	1.3083e-15	1.58338	-0.500688	1.74326	0.681802	0.529225	3	0
intron_1_225783368_225789259	ENSG00000143742.12	0.414418	30	2	0.22272	Brain_Frontal_Cortex_BA9	0.994322	Adipose_Subcutaneous	27.8566	5.84658e-16	2.14335	-0.00711673	1.21933	0.120676	0.346531	2	0
intron_1_225783368_225789259	ENSG00000143742.12	0.414418	30	2	0.22272	Brain_Frontal_Cortex_BA9	0.994322	Adipose_Subcutaneous	27.8566	5.84658e-16	2.14335	-0.00711673	1.21933	0.120676	0.346531	2	0
intron_1_225783368_225789259	ENSG00000143742.12	0.414418	30	2	0.22272	Brain_Frontal_Cortex_BA9	0.994322	Adipose_Subcutaneous	27.8566	5.84658e-16	2.14335	-0.00711673	1.21933	0.120676	0.346531	2	0
intron_1_225786985_225789240	ENSG00000143819.12	0.255774	49	2	0.0505662	Brain_Cerebellar_Hemisphere	0.539823	Muscle_Skeletal	42.4734	1.277e-15	3.97277	-1.95514	-0.61308	-1.4892	0.247213	2	0
intron_1_225786985_225789240	ENSG00000143742.12	0.255774	49	2	0.0505662	Brain_Cerebellar_Hemisphere	0.539823	Muscle_Skeletal	42.4734	1.277e-15	3.97277	-1.95514	-0.61308	-1.4892	0.247213	2	0
intron_1_225786985_225789240	ENSG00000143742.12	0.255774	49	2	0.0505662	Brain_Cerebellar_Hemisphere	0.539823	Muscle_Skeletal	42.4734	1.277e-15	3.97277	-1.95514	-0.61308	-1.4892	0.247213	2	0
intron_1_225786985_225789240	ENSG00000143742.12	0.255774	49	2	0.0505662	Brain_Cerebellar_Hemisphere	0.539823	Muscle_Skeletal	42.4734	1.277e-15	3.97277	-1.95514	-0.61308	-1.4892	0.247213	2	0
intron_1_225786985_225789240	ENSG00000143742.12	0.255774	49	2	0.0505662	Brain_Cerebellar_Hemisphere	0.539823	Muscle_Skeletal	42.4734	1.277e-15	3.97277	-1.95514	-0.61308	-1.4892	0.247213	2	0
intron_1_225786985_225789240	ENSG00000143742.12	0.255774	49	2	0.0505662	Brain_Cerebellar_Hemisphere	0.539823	Muscle_Skeletal	42.4734	1.277e-15	3.97277	-1.95514	-0.61308	-1.4892	0.247213	2	0
intron_1_225786985_225789240	ENSG00000143742.12	0.255774	49	2	0.0505662	Brain_Cerebellar_Hemisphere	0.539823	Muscle_Skeletal	42.4734	1.277e-15	3.97277	-1.95514	-0.61308	-1.4892	0.247213	2	0
intron_1_225786985_225789240	ENSG00000143742.12	0.255774	49	2	0.0505662	Brain_Cerebellar_Hemisphere	0.539823	Muscle_Skeletal	42.4734	1.277e-15	3.97277	-1.95514	-0.61308	-1.4892	0.247213	2	0
intron_1_225789141_225789240	ENSG00000143742.12	0.809838	9	2	0.6195	Breast_Mammary_Tissue	0.7446	Small_Intestine_Terminal_Ileum	7.06572	1.57532e-18	1.93428	-0.496559	0.342998	0.151819	0.367663	2	0
intron_1_225810169_225828725	ENSG00000143819.12	0.882459	38	2	0.623119	Skin_Sun_Exposed_Lower_leg	0.748	Adrenal_Gland	36.3091	1.16171e-15	1.67456	-0.491435	-0.321278	-0.349015	0.0555309	2	0
intron_1_225810169_225828725	ENSG00000143819.12	0.882459	38	2	0.623119	Skin_Sun_Exposed_Lower_leg	0.748	Adrenal_Gland	36.3091	1.16171e-15	1.67456	-0.491435	-0.321278	-0.349015	0.0555309	2	0
intron_1_225810169_225828725	ENSG00000143819.12	0.882459	38	2	0.623119	Skin_Sun_Exposed_Lower_leg	0.748	Adrenal_Gland	36.3091	1.16171e-15	1.67456	-0.491435	-0.321278	-0.349015	0.0555309	2	0
intron_1_225810169_225828725	ENSG00000143819.12	0.882459	38	2	0.623119	Skin_Sun_Exposed_Lower_leg	0.748	Adrenal_Gland	36.3091	1.16171e-15	1.67456	-0.491435	-0.321278	-0.349015	0.0555309	2	0
intron_1_225810169_225828725	ENSG00000143819.12	0.882459	38	2	0.623119	Skin_Sun_Exposed_Lower_leg	0.748	Adrenal_Gland	36.3091	1.16171e-15	1.67456	-0.491435	-0.321278	-0.349015	0.0555309	2	0
intron_1_225810615_225828725	ENSG00000143819.12	0.151928	43	3	0.02347	Brain_Substantia_nigra	0.748	Brain_Cerebellum	38.8704	9.07598e-16	1.32643	0.321278	2.2657	0.643844	0.44529	3	0
intron_1_225810615_225828725	ENSG00000143819.12	0.151928	43	3	0.02347	Brain_Substantia_nigra	0.748	Brain_Cerebellum	38.8704	9.07598e-16	1.32643	0.321278	2.2657	0.643844	0.44529	3	0
intron_1_225810615_225828725	ENSG00000143819.12	0.151928	43	3	0.02347	Brain_Substantia_nigra	0.748	Brain_Cerebellum	38.8704	9.07598e-16	1.32643	0.321278	2.2657	0.643844	0.44529	3	0
intron_1_225810615_225828725	ENSG00000143819.12	0.151928	43	3	0.02347	Brain_Substantia_nigra	0.748	Brain_Cerebellum	38.8704	9.07598e-16	1.32643	0.321278	2.2657	0.643844	0.44529	3	0
intron_1_225810615_225828725	ENSG00000143819.12	0.151928	43	3	0.02347	Brain_Substantia_nigra	0.748	Brain_Cerebellum	38.8704	9.07598e-16	1.32643	0.321278	2.2657	0.643844	0.44529	3	0
intron_1_225825544_225828725	ENSG00000143819.12	0.0848285	3	1	0.0848285	Adrenal_Gland	0.0848285	Pituitary	3	4.79508e-17	3	-1.72333	-1.72333	-1.72333	1.57009e-16	1	0
intron_1_225831959_225838654	ENSG00000143819.12	0.8575	1	1	0.8575	Brain_Cerebellum	0.8575	Brain_Cerebellum	1	1	1	0.179557	0.179557	0.179557	NA	1	0
intron_1_225841187_225842707	ENSG00000242861.1	0.7528	29	1	0.7528	Adipose_Subcutaneous	0.7528	Adipose_Visceral_Omentum	29	1.8068e-15	29	0.314949	0.314949	0.314949	4.69155e-17	1	0
intron_1_225841187_225842707	ENSG00000242861.1	0.7528	29	1	0.7528	Adipose_Subcutaneous	0.7528	Adipose_Visceral_Omentum	29	1.8068e-15	29	0.314949	0.314949	0.314949	4.69155e-17	1	0
intron_1_225841187_225842707	ENSG00000242861.1	0.7528	29	1	0.7528	Adipose_Subcutaneous	0.7528	Adipose_Visceral_Omentum	29	1.8068e-15	29	0.314949	0.314949	0.314949	4.69155e-17	1	0
intron_1_225841187_225842707	ENSG00000242861.1	0.7528	29	1	0.7528	Adipose_Subcutaneous	0.7528	Adipose_Visceral_Omentum	29	1.8068e-15	29	0.314949	0.314949	0.314949	4.69155e-17	1	0
intron_1_225841187_225842707	ENSG00000242861.1	0.7528	29	1	0.7528	Adipose_Subcutaneous	0.7528	Adipose_Visceral_Omentum	29	1.8068e-15	29	0.314949	0.314949	0.314949	4.69155e-17	1	0
intron_1_225841187_225846480	ENSG00000242861.1	0.390185	27	3	0.08023	Brain_Spinal_cord_cervical_c-1	0.889242	Colon_Sigmoid	18.554	5.88341e-16	2.03684	-1.74935	-0.139264	-0.494249	0.392202	3	0
intron_1_225841187_225846480	ENSG00000242861.1	0.390185	27	3	0.08023	Brain_Spinal_cord_cervical_c-1	0.889242	Colon_Sigmoid	18.554	5.88341e-16	2.03684	-1.74935	-0.139264	-0.494249	0.392202	3	0
intron_1_225841187_225846480	ENSG00000242861.1	0.390185	27	3	0.08023	Brain_Spinal_cord_cervical_c-1	0.889242	Colon_Sigmoid	18.554	5.88341e-16	2.03684	-1.74935	-0.139264	-0.494249	0.392202	3	0
intron_1_225841187_225846480	ENSG00000242861.1	0.390185	27	3	0.08023	Brain_Spinal_cord_cervical_c-1	0.889242	Colon_Sigmoid	18.554	5.88341e-16	2.03684	-1.74935	-0.139264	-0.494249	0.392202	3	0
intron_1_225841187_225846480	ENSG00000242861.1	0.390185	27	3	0.08023	Brain_Spinal_cord_cervical_c-1	0.889242	Colon_Sigmoid	18.554	5.88341e-16	2.03684	-1.74935	-0.139264	-0.494249	0.392202	3	0
intron_1_225841187_225846838	ENSG00000242861.1	0.858074	30	2	0.7528	Artery_Tibial	0.986266	Cells_Cultured_fibroblasts	28.4846	9.0928e-16	1.5154	-0.314949	-0.0172145	-0.232673	0.119272	2	0
intron_1_225841187_225846838	ENSG00000242861.1	0.858074	30	2	0.7528	Artery_Tibial	0.986266	Cells_Cultured_fibroblasts	28.4846	9.0928e-16	1.5154	-0.314949	-0.0172145	-0.232673	0.119272	2	0
intron_1_225841187_225846838	ENSG00000242861.1	0.858074	30	2	0.7528	Artery_Tibial	0.986266	Cells_Cultured_fibroblasts	28.4846	9.0928e-16	1.5154	-0.314949	-0.0172145	-0.232673	0.119272	2	0
intron_1_225841187_225846838	ENSG00000242861.1	0.858074	30	2	0.7528	Artery_Tibial	0.986266	Cells_Cultured_fibroblasts	28.4846	9.0928e-16	1.5154	-0.314949	-0.0172145	-0.232673	0.119272	2	0
intron_1_225841187_225846838	ENSG00000242861.1	0.858074	30	2	0.7528	Artery_Tibial	0.986266	Cells_Cultured_fibroblasts	28.4846	9.0928e-16	1.5154	-0.314949	-0.0172145	-0.232673	0.119272	2	0
intron_1_225842843_225846838	ENSG00000242861.1	0.755077	36	1	0.5389	Brain_Hypothalamus	0.756989	Colon_Transverse	34.0351	8.95922e-16	34.0351	-0.614477	0.314949	0.265813	0.20511	1	0
intron_1_225842843_225846838	ENSG00000242861.1	0.755077	36	1	0.5389	Brain_Hypothalamus	0.756989	Colon_Transverse	34.0351	8.95922e-16	34.0351	-0.614477	0.314949	0.265813	0.20511	1	0
intron_1_225842843_225846838	ENSG00000242861.1	0.755077	36	1	0.5389	Brain_Hypothalamus	0.756989	Colon_Transverse	34.0351	8.95922e-16	34.0351	-0.614477	0.314949	0.265813	0.20511	1	0
intron_1_225842843_225846838	ENSG00000242861.1	0.755077	36	1	0.5389	Brain_Hypothalamus	0.756989	Colon_Transverse	34.0351	8.95922e-16	34.0351	-0.614477	0.314949	0.265813	0.20511	1	0
intron_1_225849012_225849912	ENSG00000196187.11	0.0631965	45	2	0.0179869	Prostate	0.3495	Skin_Not_Sun_Exposed_Suprapubic	28.6999	8.09284e-16	15.4749	-2.33043	2.36589	0.80712	1.32395	2	0
intron_1_225849012_225849912	ENSG00000196187.11	0.0631965	45	2	0.0179869	Prostate	0.3495	Skin_Not_Sun_Exposed_Suprapubic	28.6999	8.09284e-16	15.4749	-2.33043	2.36589	0.80712	1.32395	2	0
intron_1_225849012_225849912	ENSG00000196187.11	0.0631965	45	2	0.0179869	Prostate	0.3495	Skin_Not_Sun_Exposed_Suprapubic	28.6999	8.09284e-16	15.4749	-2.33043	2.36589	0.80712	1.32395	2	0
intron_1_225849012_225849912	ENSG00000196187.11	0.0631965	45	2	0.0179869	Prostate	0.3495	Skin_Not_Sun_Exposed_Suprapubic	28.6999	8.09284e-16	15.4749	-2.33043	2.36589	0.80712	1.32395	2	0
intron_1_225849012_225849912	ENSG00000196187.11	0.0631965	45	2	0.0179869	Prostate	0.3495	Skin_Not_Sun_Exposed_Suprapubic	28.6999	8.09284e-16	15.4749	-2.33043	2.36589	0.80712	1.32395	2	0
intron_1_225849012_225849912	ENSG00000196187.11	0.0631965	45	2	0.0179869	Prostate	0.3495	Skin_Not_Sun_Exposed_Suprapubic	28.6999	8.09284e-16	15.4749	-2.33043	2.36589	0.80712	1.32395	2	0
intron_1_225849012_225849912	ENSG00000196187.11	0.0631965	45	2	0.0179869	Prostate	0.3495	Skin_Not_Sun_Exposed_Suprapubic	28.6999	8.09284e-16	15.4749	-2.33043	2.36589	0.80712	1.32395	2	0
intron_1_225849094_225849912	ENSG00000196187.11	0.0263092	14	1	0.024267	Esophagus_Muscularis	0.02648	Artery_Tibial	13.9986	4.1633e-18	13.9986	-2.25287	-2.2191	-2.22151	0.00902702	1	0
intron_1_225849094_225849912	ENSG00000196187.11	0.0263092	14	1	0.024267	Esophagus_Muscularis	0.02648	Artery_Tibial	13.9986	4.1633e-18	13.9986	-2.25287	-2.2191	-2.22151	0.00902702	1	0
intron_1_225849094_225849912	ENSG00000196187.11	0.0263092	14	1	0.024267	Esophagus_Muscularis	0.02648	Artery_Tibial	13.9986	4.1633e-18	13.9986	-2.25287	-2.2191	-2.22151	0.00902702	1	0
intron_1_225855940_225856652	ENSG00000196187.11	0.143493	49	2	0.0346912	Brain_Cerebellar_Hemisphere	0.154596	Brain_Substantia_nigra	45.902	9.46319e-16	3.02684	-2.11194	-1.42349	-1.88605	0.162213	2	0
intron_1_225855940_225856652	ENSG00000196187.11	0.143493	49	2	0.0346912	Brain_Cerebellar_Hemisphere	0.154596	Brain_Substantia_nigra	45.902	9.46319e-16	3.02684	-2.11194	-1.42349	-1.88605	0.162213	2	0
intron_1_225855940_225856652	ENSG00000196187.11	0.143493	49	2	0.0346912	Brain_Cerebellar_Hemisphere	0.154596	Brain_Substantia_nigra	45.902	9.46319e-16	3.02684	-2.11194	-1.42349	-1.88605	0.162213	2	0
intron_1_225855940_225856652	ENSG00000196187.11	0.143493	49	2	0.0346912	Brain_Cerebellar_Hemisphere	0.154596	Brain_Substantia_nigra	45.902	9.46319e-16	3.02684	-2.11194	-1.42349	-1.88605	0.162213	2	0
intron_1_225855940_225856652	ENSG00000196187.11	0.143493	49	2	0.0346912	Brain_Cerebellar_Hemisphere	0.154596	Brain_Substantia_nigra	45.902	9.46319e-16	3.02684	-2.11194	-1.42349	-1.88605	0.162213	2	0
intron_1_225855940_225856652	ENSG00000196187.11	0.143493	49	2	0.0346912	Brain_Cerebellar_Hemisphere	0.154596	Brain_Substantia_nigra	45.902	9.46319e-16	3.02684	-2.11194	-1.42349	-1.88605	0.162213	2	0
intron_1_225855940_225856652	ENSG00000196187.11	0.143493	49	2	0.0346912	Brain_Cerebellar_Hemisphere	0.154596	Brain_Substantia_nigra	45.902	9.46319e-16	3.02684	-2.11194	-1.42349	-1.88605	0.162213	2	0
intron_1_225855940_225856911	ENSG00000196187.11	0.0808733	18	1	0.0416742	Cells_EBV-transformed_lymphocytes	0.117795	Uterus	17.5073	1.6687e-17	17.5073	1.56409	2.03676	1.72278	0.129343	1	0
intron_1_225855940_225856911	ENSG00000196187.11	0.0808733	18	1	0.0416742	Cells_EBV-transformed_lymphocytes	0.117795	Uterus	17.5073	1.6687e-17	17.5073	1.56409	2.03676	1.72278	0.129343	1	0
intron_1_225855940_225859196	ENSG00000196187.11	0.119667	38	2	0.0212612	Lung	0.124125	Pituitary	36.0322	1.36714e-15	1.31422	1.53769	2.30331	1.99138	0.178636	2	0
intron_1_225855940_225859196	ENSG00000196187.11	0.119667	38	2	0.0212612	Lung	0.124125	Pituitary	36.0322	1.36714e-15	1.31422	1.53769	2.30331	1.99138	0.178636	2	0
intron_1_225855940_225859196	ENSG00000196187.11	0.119667	38	2	0.0212612	Lung	0.124125	Pituitary	36.0322	1.36714e-15	1.31422	1.53769	2.30331	1.99138	0.178636	2	0
intron_1_225855940_225859196	ENSG00000196187.11	0.119667	38	2	0.0212612	Lung	0.124125	Pituitary	36.0322	1.36714e-15	1.31422	1.53769	2.30331	1.99138	0.178636	2	0
intron_1_225855940_225859196	ENSG00000196187.11	0.119667	38	2	0.0212612	Lung	0.124125	Pituitary	36.0322	1.36714e-15	1.31422	1.53769	2.30331	1.99138	0.178636	2	0
intron_1_225856738_225856911	ENSG00000196187.11	0.0581019	43	1	0.0363507	Cells_EBV-transformed_lymphocytes	0.146703	Brain_Hippocampus	42.0843	1.11234e-15	42.0843	-2.09298	-1.45127	-1.87532	0.113012	1	0
intron_1_225856738_225856911	ENSG00000196187.11	0.0581019	43	1	0.0363507	Cells_EBV-transformed_lymphocytes	0.146703	Brain_Hippocampus	42.0843	1.11234e-15	42.0843	-2.09298	-1.45127	-1.87532	0.113012	1	0
intron_1_225856738_225856911	ENSG00000196187.11	0.0581019	43	1	0.0363507	Cells_EBV-transformed_lymphocytes	0.146703	Brain_Hippocampus	42.0843	1.11234e-15	42.0843	-2.09298	-1.45127	-1.87532	0.113012	1	0
intron_1_225856738_225856911	ENSG00000196187.11	0.0581019	43	1	0.0363507	Cells_EBV-transformed_lymphocytes	0.146703	Brain_Hippocampus	42.0843	1.11234e-15	42.0843	-2.09298	-1.45127	-1.87532	0.113012	1	0
intron_1_225856738_225856911	ENSG00000196187.11	0.0581019	43	1	0.0363507	Cells_EBV-transformed_lymphocytes	0.146703	Brain_Hippocampus	42.0843	1.11234e-15	42.0843	-2.09298	-1.45127	-1.87532	0.113012	1	0
intron_1_225862347_225862455	ENSG00000196187.11	0.177	18	1	0.177	Brain_Putamen_basal_ganglia	0.177	Adipose_Subcutaneous	18	1.05242e-17	18	-1.35005	1.35005	0.450017	1.30974	1	0
intron_1_225862351_225862455	ENSG00000196187.11	0.177	33	1	0.177	Adipose_Subcutaneous	0.177	Adipose_Visceral_Omentum	33	5.85544e-16	33	-1.35005	1.35005	-0.613659	1.22117	1	0
intron_1_225862351_225862455	ENSG00000196187.11	0.177	33	1	0.177	Adipose_Subcutaneous	0.177	Adipose_Visceral_Omentum	33	5.85544e-16	33	-1.35005	1.35005	-0.613659	1.22117	1	0
intron_1_225862351_225862455	ENSG00000196187.11	0.177	33	1	0.177	Adipose_Subcutaneous	0.177	Adipose_Visceral_Omentum	33	5.85544e-16	33	-1.35005	1.35005	-0.613659	1.22117	1	0
intron_1_225862351_225862455	ENSG00000196187.11	0.177	33	1	0.177	Adipose_Subcutaneous	0.177	Adipose_Visceral_Omentum	33	5.85544e-16	33	-1.35005	1.35005	-0.613659	1.22117	1	0
intron_1_225865967_225866574	ENSG00000196187.11	0.0839841	45	1	0.06895	Artery_Coronary	0.1646	Brain_Amygdala	43.7459	7.52279e-16	43.7459	-1.81875	-1.38977	-1.70395	0.0963687	1	0
intron_1_225865967_225866574	ENSG00000196187.11	0.0839841	45	1	0.06895	Artery_Coronary	0.1646	Brain_Amygdala	43.7459	7.52279e-16	43.7459	-1.81875	-1.38977	-1.70395	0.0963687	1	0
intron_1_225865967_225866574	ENSG00000196187.11	0.0839841	45	1	0.06895	Artery_Coronary	0.1646	Brain_Amygdala	43.7459	7.52279e-16	43.7459	-1.81875	-1.38977	-1.70395	0.0963687	1	0
intron_1_225865967_225866574	ENSG00000196187.11	0.0839841	45	1	0.06895	Artery_Coronary	0.1646	Brain_Amygdala	43.7459	7.52279e-16	43.7459	-1.81875	-1.38977	-1.70395	0.0963687	1	0
intron_1_225865967_225866574	ENSG00000196187.11	0.0839841	45	1	0.06895	Artery_Coronary	0.1646	Brain_Amygdala	43.7459	7.52279e-16	43.7459	-1.81875	-1.38977	-1.70395	0.0963687	1	0
intron_1_225865967_225866574	ENSG00000196187.11	0.0839841	45	1	0.06895	Artery_Coronary	0.1646	Brain_Amygdala	43.7459	7.52279e-16	43.7459	-1.81875	-1.38977	-1.70395	0.0963687	1	0
intron_1_225865967_225866574	ENSG00000196187.11	0.0839841	45	1	0.06895	Artery_Coronary	0.1646	Brain_Amygdala	43.7459	7.52279e-16	43.7459	-1.81875	-1.38977	-1.70395	0.0963687	1	0
intron_1_225865967_225867888	ENSG00000196187.11	0.0686865	14	1	0.0550698	Heart_Atrial_Appendage	0.0848364	Colon_Sigmoid	13.6603	3.50541e-17	13.6603	1.72329	1.91833	1.79816	0.0529029	1	0
intron_1_225865967_225867888	ENSG00000196187.11	0.0686865	14	1	0.0550698	Heart_Atrial_Appendage	0.0848364	Colon_Sigmoid	13.6603	3.50541e-17	13.6603	1.72329	1.91833	1.79816	0.0529029	1	0
intron_1_225866682_225867112	ENSG00000196187.11	0.281849	48	3	0.116812	Colon_Transverse	0.721611	Skin_Not_Sun_Exposed_Suprapubic	26.3166	8.45695e-16	6.18033	-1.5683	1.45478	0.110673	1.20529	3	0
intron_1_225866682_225867112	ENSG00000196187.11	0.281849	48	3	0.116812	Colon_Transverse	0.721611	Skin_Not_Sun_Exposed_Suprapubic	26.3166	8.45695e-16	6.18033	-1.5683	1.45478	0.110673	1.20529	3	0
intron_1_225866682_225867112	ENSG00000196187.11	0.281849	48	3	0.116812	Colon_Transverse	0.721611	Skin_Not_Sun_Exposed_Suprapubic	26.3166	8.45695e-16	6.18033	-1.5683	1.45478	0.110673	1.20529	3	0
intron_1_225866682_225867112	ENSG00000196187.11	0.281849	48	3	0.116812	Colon_Transverse	0.721611	Skin_Not_Sun_Exposed_Suprapubic	26.3166	8.45695e-16	6.18033	-1.5683	1.45478	0.110673	1.20529	3	0
intron_1_225866682_225867112	ENSG00000196187.11	0.281849	48	3	0.116812	Colon_Transverse	0.721611	Skin_Not_Sun_Exposed_Suprapubic	26.3166	8.45695e-16	6.18033	-1.5683	1.45478	0.110673	1.20529	3	0
intron_1_225866682_225867112	ENSG00000196187.11	0.281849	48	3	0.116812	Colon_Transverse	0.721611	Skin_Not_Sun_Exposed_Suprapubic	26.3166	8.45695e-16	6.18033	-1.5683	1.45478	0.110673	1.20529	3	0
intron_1_225866682_225867112	ENSG00000196187.11	0.281849	48	3	0.116812	Colon_Transverse	0.721611	Skin_Not_Sun_Exposed_Suprapubic	26.3166	8.45695e-16	6.18033	-1.5683	1.45478	0.110673	1.20529	3	0
intron_1_225866682_225867888	ENSG00000196187.11	0.1646	14	1	0.1646	Adipose_Visceral_Omentum	0.1646	Brain_Amygdala	14	4.47842e-18	14	1.38977	1.38977	1.38977	8.70931e-17	1	0
intron_1_225867163_225867888	ENSG00000196187.11	0.172971	39	1	0.135504	Adipose_Subcutaneous	0.175	Adipose_Visceral_Omentum	38.0385	1.69843e-15	38.0385	1.35631	1.49274	1.35981	0.0218466	1	0
intron_1_225867163_225867888	ENSG00000196187.11	0.172971	39	1	0.135504	Adipose_Subcutaneous	0.175	Adipose_Visceral_Omentum	38.0385	1.69843e-15	38.0385	1.35631	1.49274	1.35981	0.0218466	1	0
intron_1_225867163_225867888	ENSG00000196187.11	0.172971	39	1	0.135504	Adipose_Subcutaneous	0.175	Adipose_Visceral_Omentum	38.0385	1.69843e-15	38.0385	1.35631	1.49274	1.35981	0.0218466	1	0
intron_1_225867163_225867888	ENSG00000196187.11	0.172971	39	1	0.135504	Adipose_Subcutaneous	0.175	Adipose_Visceral_Omentum	38.0385	1.69843e-15	38.0385	1.35631	1.49274	1.35981	0.0218466	1	0
intron_1_225867163_225867888	ENSG00000196187.11	0.172971	39	1	0.135504	Adipose_Subcutaneous	0.175	Adipose_Visceral_Omentum	38.0385	1.69843e-15	38.0385	1.35631	1.49274	1.35981	0.0218466	1	0
intron_1_225867163_225867888	ENSG00000196187.11	0.172971	39	1	0.135504	Adipose_Subcutaneous	0.175	Adipose_Visceral_Omentum	38.0385	1.69843e-15	38.0385	1.35631	1.49274	1.35981	0.0218466	1	0
intron_1_225868030_225871076	ENSG00000196187.11	0.126828	26	3	0.06636	Whole_Blood	0.6132	Small_Intestine_Terminal_Ileum	20.7339	9.53491e-16	0.884685	-1.6427	1.83598	-0.529939	1.39259	3	0
intron_1_225868030_225871076	ENSG00000196187.11	0.126828	26	3	0.06636	Whole_Blood	0.6132	Small_Intestine_Terminal_Ileum	20.7339	9.53491e-16	0.884685	-1.6427	1.83598	-0.529939	1.39259	3	0
intron_1_225868030_225871076	ENSG00000196187.11	0.126828	26	3	0.06636	Whole_Blood	0.6132	Small_Intestine_Terminal_Ileum	20.7339	9.53491e-16	0.884685	-1.6427	1.83598	-0.529939	1.39259	3	0
intron_1_225868030_225871076	ENSG00000196187.11	0.126828	26	3	0.06636	Whole_Blood	0.6132	Small_Intestine_Terminal_Ileum	20.7339	9.53491e-16	0.884685	-1.6427	1.83598	-0.529939	1.39259	3	0
intron_1_225874367_225877395	ENSG00000196187.11	0.9076	1	1	0.9076	Heart_Left_Ventricle	0.9076	Heart_Left_Ventricle	1	1	1	0.116066	0.116066	0.116066	NA	1	0
intron_1_225877594_225882304	ENSG00000196187.11	0.296014	22	1	0.1397	Artery_Aorta	0.5015	Adipose_Subcutaneous	21.3287	9.77272e-19	21.3287	0.672131	1.47691	1.03012	0.401649	1	0
intron_1_225877594_225882304	ENSG00000196187.11	0.296014	22	1	0.1397	Artery_Aorta	0.5015	Adipose_Subcutaneous	21.3287	9.77272e-19	21.3287	0.672131	1.47691	1.03012	0.401649	1	0
intron_1_225877594_225882304	ENSG00000196187.11	0.296014	22	1	0.1397	Artery_Aorta	0.5015	Adipose_Subcutaneous	21.3287	9.77272e-19	21.3287	0.672131	1.47691	1.03012	0.401649	1	0
intron_1_225877984_225879220	ENSG00000196187.11	0.5015	3	1	0.5015	Brain_Spinal_cord_cervical_c-1	0.5015	Brain_Substantia_nigra	3	5.34639e-35	3	-0.672131	-0.672131	-0.672131	1.11022e-16	1	0
intron_1_225879410_225880583	ENSG00000196187.11	0.5311	1	1	0.5311	Liver	0.5311	Liver	1	1	1	-0.626328	-0.626328	-0.626328	NA	1	0
intron_1_225879410_225882304	ENSG00000196187.11	0.349617	11	2	0.1648	Brain_Spinal_cord_cervical_c-1	0.619368	Cells_Cultured_fibroblasts	7.08355	1.4792e-34	3.91645	-1.38911	1.38911	0.32444	1.16363	2	0
intron_1_225879410_225882304	ENSG00000196187.11	0.349617	11	2	0.1648	Brain_Spinal_cord_cervical_c-1	0.619368	Cells_Cultured_fibroblasts	7.08355	1.4792e-34	3.91645	-1.38911	1.38911	0.32444	1.16363	2	0
intron_1_225879410_225882304	ENSG00000196187.11	0.349617	11	2	0.1648	Brain_Spinal_cord_cervical_c-1	0.619368	Cells_Cultured_fibroblasts	7.08355	1.4792e-34	3.91645	-1.38911	1.38911	0.32444	1.16363	2	0
intron_1_225920620_225921208	ENSG00000143811.18	0.270192	31	1	0.119939	Stomach	0.321065	Heart_Left_Ventricle	30.6246	2.00414e-15	30.6246	0.992271	1.55503	1.0986	0.0993471	1	0
intron_1_225920620_225921208	ENSG00000243709.1	0.270192	31	1	0.119939	Stomach	0.321065	Heart_Left_Ventricle	30.6246	2.00414e-15	30.6246	0.992271	1.55503	1.0986	0.0993471	1	0
intron_1_225920620_225921208	ENSG00000243709.1	0.270192	31	1	0.119939	Stomach	0.321065	Heart_Left_Ventricle	30.6246	2.00414e-15	30.6246	0.992271	1.55503	1.0986	0.0993471	1	0
intron_1_225920620_225921208	ENSG00000143811.18	0.270192	31	1	0.119939	Stomach	0.321065	Heart_Left_Ventricle	30.6246	2.00414e-15	30.6246	0.992271	1.55503	1.0986	0.0993471	1	0
intron_1_225920620_225921208	ENSG00000143811.18	0.270192	31	1	0.119939	Stomach	0.321065	Heart_Left_Ventricle	30.6246	2.00414e-15	30.6246	0.992271	1.55503	1.0986	0.0993471	1	0
intron_1_225920620_225921208	ENSG00000243709.1	0.270192	31	1	0.119939	Stomach	0.321065	Heart_Left_Ventricle	30.6246	2.00414e-15	30.6246	0.992271	1.55503	1.0986	0.0993471	1	0
intron_1_225921371_225921552	ENSG00000143811.18	0.3392	47	1	0.3392	Artery_Aorta	0.3392	Adipose_Subcutaneous	47	6.38195e-16	47	-0.955747	-0.955747	-0.955747	1.87356e-16	1	0
intron_1_225921371_225921552	ENSG00000143811.18	0.3392	47	1	0.3392	Artery_Aorta	0.3392	Adipose_Subcutaneous	47	6.38195e-16	47	-0.955747	-0.955747	-0.955747	1.87356e-16	1	0
intron_1_225921371_225921552	ENSG00000143811.18	0.3392	47	1	0.3392	Artery_Aorta	0.3392	Adipose_Subcutaneous	47	6.38195e-16	47	-0.955747	-0.955747	-0.955747	1.87356e-16	1	0
intron_1_225921371_225921552	ENSG00000143811.18	0.3392	47	1	0.3392	Artery_Aorta	0.3392	Adipose_Subcutaneous	47	6.38195e-16	47	-0.955747	-0.955747	-0.955747	1.87356e-16	1	0
intron_1_225921371_225921552	ENSG00000143811.18	0.3392	47	1	0.3392	Artery_Aorta	0.3392	Adipose_Subcutaneous	47	6.38195e-16	47	-0.955747	-0.955747	-0.955747	1.87356e-16	1	0
intron_1_225921371_225921552	ENSG00000143811.18	0.3392	47	1	0.3392	Artery_Aorta	0.3392	Adipose_Subcutaneous	47	6.38195e-16	47	-0.955747	-0.955747	-0.955747	1.87356e-16	1	0
intron_1_225921371_225921552	ENSG00000143811.18	0.3392	47	1	0.3392	Artery_Aorta	0.3392	Adipose_Subcutaneous	47	6.38195e-16	47	-0.955747	-0.955747	-0.955747	1.87356e-16	1	0
intron_1_225921371_225921858	ENSG00000143811.18	0.519811	31	2	0.334493	Adipose_Subcutaneous	0.5662	Ovary	29.9973	1.84163e-15	1.00162	-0.965104	0.573657	-0.906266	0.27482	2	0
intron_1_225921371_225921858	ENSG00000143811.18	0.519811	31	2	0.334493	Adipose_Subcutaneous	0.5662	Ovary	29.9973	1.84163e-15	1.00162	-0.965104	0.573657	-0.906266	0.27482	2	0
intron_1_225921371_225921858	ENSG00000143811.18	0.519811	31	2	0.334493	Adipose_Subcutaneous	0.5662	Ovary	29.9973	1.84163e-15	1.00162	-0.965104	0.573657	-0.906266	0.27482	2	0
intron_1_225921371_225921858	ENSG00000143811.18	0.519811	31	2	0.334493	Adipose_Subcutaneous	0.5662	Ovary	29.9973	1.84163e-15	1.00162	-0.965104	0.573657	-0.906266	0.27482	2	0
intron_1_225921371_225921858	ENSG00000143811.18	0.519811	31	2	0.334493	Adipose_Subcutaneous	0.5662	Ovary	29.9973	1.84163e-15	1.00162	-0.965104	0.573657	-0.906266	0.27482	2	0
intron_1_225921644_225921858	ENSG00000143811.18	0.3392	46	1	0.3392	Adipose_Subcutaneous	0.3392	Artery_Aorta	46	6.85099e-16	46	0.955747	0.955747	0.955747	1.77481e-16	1	0
intron_1_225921644_225921858	ENSG00000143811.18	0.3392	46	1	0.3392	Adipose_Subcutaneous	0.3392	Artery_Aorta	46	6.85099e-16	46	0.955747	0.955747	0.955747	1.77481e-16	1	0
intron_1_225921644_225921858	ENSG00000143811.18	0.3392	46	1	0.3392	Adipose_Subcutaneous	0.3392	Artery_Aorta	46	6.85099e-16	46	0.955747	0.955747	0.955747	1.77481e-16	1	0
intron_1_225921644_225921858	ENSG00000143811.18	0.3392	46	1	0.3392	Adipose_Subcutaneous	0.3392	Artery_Aorta	46	6.85099e-16	46	0.955747	0.955747	0.955747	1.77481e-16	1	0
intron_1_225921644_225921858	ENSG00000143811.18	0.3392	46	1	0.3392	Adipose_Subcutaneous	0.3392	Artery_Aorta	46	6.85099e-16	46	0.955747	0.955747	0.955747	1.77481e-16	1	0
intron_1_225921644_225921858	ENSG00000143811.18	0.3392	46	1	0.3392	Adipose_Subcutaneous	0.3392	Artery_Aorta	46	6.85099e-16	46	0.955747	0.955747	0.955747	1.77481e-16	1	0
intron_1_225921644_225921858	ENSG00000143811.18	0.3392	46	1	0.3392	Adipose_Subcutaneous	0.3392	Artery_Aorta	46	6.85099e-16	46	0.955747	0.955747	0.955747	1.77481e-16	1	0
intron_1_225922076_225922204	ENSG00000143811.18	0.3392	36	1	0.3392	Brain_Hippocampus	0.3392	Adrenal_Gland	36	5.91135e-16	36	-0.955747	-0.955747	-0.955747	1.86721e-16	1	0
intron_1_225922076_225922204	ENSG00000143811.18	0.3392	36	1	0.3392	Brain_Hippocampus	0.3392	Adrenal_Gland	36	5.91135e-16	36	-0.955747	-0.955747	-0.955747	1.86721e-16	1	0
intron_1_225922076_225922204	ENSG00000143811.18	0.3392	36	1	0.3392	Brain_Hippocampus	0.3392	Adrenal_Gland	36	5.91135e-16	36	-0.955747	-0.955747	-0.955747	1.86721e-16	1	0
intron_1_225922076_225922204	ENSG00000143811.18	0.3392	36	1	0.3392	Brain_Hippocampus	0.3392	Adrenal_Gland	36	5.91135e-16	36	-0.955747	-0.955747	-0.955747	1.86721e-16	1	0
intron_1_225922076_225922204	ENSG00000143811.18	0.3392	36	1	0.3392	Brain_Hippocampus	0.3392	Adrenal_Gland	36	5.91135e-16	36	-0.955747	-0.955747	-0.955747	1.86721e-16	1	0
intron_1_225922076_225922204	ENSG00000143811.18	0.3392	36	1	0.3392	Brain_Hippocampus	0.3392	Adrenal_Gland	36	5.91135e-16	36	-0.955747	-0.955747	-0.955747	1.86721e-16	1	0
intron_1_225922079_225922204	ENSG00000143811.18	0.3392	48	1	0.3392	Adipose_Visceral_Omentum	0.3392	Adrenal_Gland	48	8.2436e-16	48	-0.955747	0.955747	-0.199114	0.944668	1	0
intron_1_225922079_225922204	ENSG00000143811.18	0.3392	48	1	0.3392	Adipose_Visceral_Omentum	0.3392	Adrenal_Gland	48	8.2436e-16	48	-0.955747	0.955747	-0.199114	0.944668	1	0
intron_1_225922079_225922204	ENSG00000143811.18	0.3392	48	1	0.3392	Adipose_Visceral_Omentum	0.3392	Adrenal_Gland	48	8.2436e-16	48	-0.955747	0.955747	-0.199114	0.944668	1	0
intron_1_225922079_225922204	ENSG00000143811.18	0.3392	48	1	0.3392	Adipose_Visceral_Omentum	0.3392	Adrenal_Gland	48	8.2436e-16	48	-0.955747	0.955747	-0.199114	0.944668	1	0
intron_1_225922079_225922204	ENSG00000143811.18	0.3392	48	1	0.3392	Adipose_Visceral_Omentum	0.3392	Adrenal_Gland	48	8.2436e-16	48	-0.955747	0.955747	-0.199114	0.944668	1	0
intron_1_225922079_225922204	ENSG00000143811.18	0.3392	48	1	0.3392	Adipose_Visceral_Omentum	0.3392	Adrenal_Gland	48	8.2436e-16	48	-0.955747	0.955747	-0.199114	0.944668	1	0
intron_1_225922079_225922204	ENSG00000143811.18	0.3392	48	1	0.3392	Adipose_Visceral_Omentum	0.3392	Adrenal_Gland	48	8.2436e-16	48	-0.955747	0.955747	-0.199114	0.944668	1	0
intron_1_225923771_225924044	ENSG00000143811.18	0.2911	28	1	0.2911	Brain_Nucleus_accumbens_basal_ganglia	0.2911	Brain_Anterior_cingulate_cortex_BA24	28	5.192e-16	28	1.05571	1.05571	1.05571	2.04938e-16	1	0
intron_1_225923771_225924044	ENSG00000143811.18	0.2911	28	1	0.2911	Brain_Nucleus_accumbens_basal_ganglia	0.2911	Brain_Anterior_cingulate_cortex_BA24	28	5.192e-16	28	1.05571	1.05571	1.05571	2.04938e-16	1	0
intron_1_225923771_225924044	ENSG00000143811.18	0.2911	28	1	0.2911	Brain_Nucleus_accumbens_basal_ganglia	0.2911	Brain_Anterior_cingulate_cortex_BA24	28	5.192e-16	28	1.05571	1.05571	1.05571	2.04938e-16	1	0
intron_1_226159358_226161531	ENSG00000182827.8	0.738914	41	2	0.455719	Minor_Salivary_Gland	0.97868	Esophagus_Mucosa	21.7889	5.891e-16	19.2111	-0.745284	0.745915	0.164366	0.514298	2	0
intron_1_226159358_226161531	ENSG00000182827.8	0.738914	41	2	0.455719	Minor_Salivary_Gland	0.97868	Esophagus_Mucosa	21.7889	5.891e-16	19.2111	-0.745284	0.745915	0.164366	0.514298	2	0
intron_1_226159358_226161531	ENSG00000182827.8	0.738914	41	2	0.455719	Minor_Salivary_Gland	0.97868	Esophagus_Mucosa	21.7889	5.891e-16	19.2111	-0.745284	0.745915	0.164366	0.514298	2	0
intron_1_226159358_226161531	ENSG00000182827.8	0.738914	41	2	0.455719	Minor_Salivary_Gland	0.97868	Esophagus_Mucosa	21.7889	5.891e-16	19.2111	-0.745284	0.745915	0.164366	0.514298	2	0
intron_1_226159358_226161531	ENSG00000182827.8	0.738914	41	2	0.455719	Minor_Salivary_Gland	0.97868	Esophagus_Mucosa	21.7889	5.891e-16	19.2111	-0.745284	0.745915	0.164366	0.514298	2	0
intron_1_226159358_226161531	ENSG00000182827.8	0.738914	41	2	0.455719	Minor_Salivary_Gland	0.97868	Esophagus_Mucosa	21.7889	5.891e-16	19.2111	-0.745284	0.745915	0.164366	0.514298	2	0
intron_1_226166000_226186390	ENSG00000182827.8	0.8881	20	1	0.8881	Artery_Aorta	0.8881	Adrenal_Gland	20	1.32758e-17	20	0.140709	0.140709	0.140709	2.84766e-17	1	0
intron_1_226265634_226266213	ENSG00000183814.15	0.437497	16	1	0.160839	Adipose_Visceral_Omentum	0.4622	Adipose_Subcutaneous	15.5236	1.47995e-17	15.5236	-1.40226	0.735229	-0.685015	0.413669	1	0
