## Supplementary Tables for "Deciphering the genetic architecture of atrial fibrillation offers insights into disease prediction, pathophysiology and downstream sequelae" (part 7 of 45)

### Sheet: ST7 (continued)
ST7. Highly prioritized gene-tissue pairs from TWAS (S-prediXcan) of gene splicing events intarget tissues (whole blood, blood vessels, heart, and lung)
intron_1_226265634_226266213	ENSG00000183814.15	0.437497	16	1	0.160839	Adipose_Visceral_Omentum	0.4622	Adipose_Subcutaneous	15.5236	1.47995e-17	15.5236	-1.40226	0.735229	-0.685015	0.413669	1	0
intron_1_226265634_226266213	ENSG00000183814.15	0.437497	16	1	0.160839	Adipose_Visceral_Omentum	0.4622	Adipose_Subcutaneous	15.5236	1.47995e-17	15.5236	-1.40226	0.735229	-0.685015	0.413669	1	0
intron_1_226265634_226266213	ENSG00000183814.15	0.437497	16	1	0.160839	Adipose_Visceral_Omentum	0.4622	Adipose_Subcutaneous	15.5236	1.47995e-17	15.5236	-1.40226	0.735229	-0.685015	0.413669	1	0
intron_1_226266332_226267957	ENSG00000183814.15	0.153706	12	1	0.153706	Skin_Sun_Exposed_Lower_leg	0.153706	Lung	12	5.08839e-17	12	1.42656	1.42656	1.42656	1.8936e-16	1	0
intron_1_226297813_226301173	ENSG00000183814.15	0.539478	4	1	0.539478	Cells_EBV-transformed_lymphocytes	0.539478	Testis	4	1.21915e-47	4	0.613602	0.613602	0.613602	9.06493e-17	1	0
intron_1_226364070_226365002	ENSG00000143799.12	0.09557	1	1	0.09557	Heart_Left_Ventricle	0.09557	Heart_Left_Ventricle	1	1	1	-1.66672	-1.66672	-1.66672	NA	1	0
intron_1_22636702_22637610	ENSG00000173372.16	0.9777	21	1	0.9777	Esophagus_Gastroesophageal_Junction	0.9777	Adipose_Subcutaneous	21	3.0101e-18	21	0.0279525	0.0279525	0.0279525	2.45327e-18	1	0
intron_1_22636702_22637610	ENSG00000173372.16	0.9777	21	1	0.9777	Esophagus_Gastroesophageal_Junction	0.9777	Adipose_Subcutaneous	21	3.0101e-18	21	0.0279525	0.0279525	0.0279525	2.45327e-18	1	0
intron_1_22636702_22637610	ENSG00000173372.16	0.9777	21	1	0.9777	Esophagus_Gastroesophageal_Junction	0.9777	Adipose_Subcutaneous	21	3.0101e-18	21	0.0279525	0.0279525	0.0279525	2.45327e-18	1	0
intron_1_22636702_22637610	ENSG00000173372.16	0.9777	21	1	0.9777	Esophagus_Gastroesophageal_Junction	0.9777	Adipose_Subcutaneous	21	3.0101e-18	21	0.0279525	0.0279525	0.0279525	2.45327e-18	1	0
intron_1_22636702_22638833	ENSG00000173372.16	0.5806	30	1	0.5806	Brain_Substantia_nigra	0.5806	Artery_Tibial	30	9.25497e-16	30	0.552509	0.552509	0.552509	6.51945e-17	1	0
intron_1_22636702_22638833	ENSG00000173372.16	0.5806	30	1	0.5806	Brain_Substantia_nigra	0.5806	Artery_Tibial	30	9.25497e-16	30	0.552509	0.552509	0.552509	6.51945e-17	1	0
intron_1_22636702_22638833	ENSG00000173372.16	0.5806	30	1	0.5806	Brain_Substantia_nigra	0.5806	Artery_Tibial	30	9.25497e-16	30	0.552509	0.552509	0.552509	6.51945e-17	1	0
intron_1_22636702_22638833	ENSG00000173372.16	0.5806	30	1	0.5806	Brain_Substantia_nigra	0.5806	Artery_Tibial	30	9.25497e-16	30	0.552509	0.552509	0.552509	6.51945e-17	1	0
intron_1_22636860_22637610	ENSG00000173372.16	0.5806	10	1	0.5806	Artery_Aorta	0.5806	Adipose_Visceral_Omentum	10	4.58717e-32	10	-0.552509	0.552509	0.221003	0.533774	1	0
intron_1_22636860_22637610	ENSG00000173372.16	0.5806	10	1	0.5806	Artery_Aorta	0.5806	Adipose_Visceral_Omentum	10	4.58717e-32	10	-0.552509	0.552509	0.221003	0.533774	1	0
intron_1_22637162_22637610	ENSG00000173372.16	0.5806	5	1	0.5806	Small_Intestine_Terminal_Ileum	0.5806	Adipose_Subcutaneous	5	8.28952e-34	5	-0.552509	0.552509	0.331505	0.494179	1	0
intron_1_22637162_22637610	ENSG00000173372.16	0.5806	5	1	0.5806	Small_Intestine_Terminal_Ileum	0.5806	Adipose_Subcutaneous	5	8.28952e-34	5	-0.552509	0.552509	0.331505	0.494179	1	0
intron_1_22639161_22644011	ENSG00000159189.11	0.0232069	10	2	0.05841	Adipose_Visceral_Omentum	0.2804	Adrenal_Gland	9.14254	1.69519e-17	0.84955	-1.89261	1.35283	0.81416	0.954882	2	0
intron_1_22643714_22647227	ENSG00000159189.11	0.0509113	33	1	0.00264825	Vagina	0.164343	Prostate	30.9695	1.11594e-15	30.9695	1.39061	3.00587	1.90648	0.288324	1	0
intron_1_22643714_22647227	ENSG00000159189.11	0.0509113	33	1	0.00264825	Vagina	0.164343	Prostate	30.9695	1.11594e-15	30.9695	1.39061	3.00587	1.90648	0.288324	1	0
intron_1_22643714_22647227	ENSG00000159189.11	0.0509113	33	1	0.00264825	Vagina	0.164343	Prostate	30.9695	1.11594e-15	30.9695	1.39061	3.00587	1.90648	0.288324	1	0
intron_1_22643714_22647227	ENSG00000159189.11	0.0509113	33	1	0.00264825	Vagina	0.164343	Prostate	30.9695	1.11594e-15	30.9695	1.39061	3.00587	1.90648	0.288324	1	0
intron_1_22643886_22644011	ENSG00000159189.11	0.356367	40	1	0.0256281	Brain_Hippocampus	0.3563	Adipose_Subcutaneous	38.008	9.6231e-16	38.008	-0.922438	2.2318	0.544464	0.826838	1	0
intron_1_22643886_22644011	ENSG00000159189.11	0.356367	40	1	0.0256281	Brain_Hippocampus	0.3563	Adipose_Subcutaneous	38.008	9.6231e-16	38.008	-0.922438	2.2318	0.544464	0.826838	1	0
intron_1_22643886_22644011	ENSG00000159189.11	0.356367	40	1	0.0256281	Brain_Hippocampus	0.3563	Adipose_Subcutaneous	38.008	9.6231e-16	38.008	-0.922438	2.2318	0.544464	0.826838	1	0
intron_1_22643886_22644011	ENSG00000159189.11	0.356367	40	1	0.0256281	Brain_Hippocampus	0.3563	Adipose_Subcutaneous	38.008	9.6231e-16	38.008	-0.922438	2.2318	0.544464	0.826838	1	0
intron_1_22643886_22644011	ENSG00000159189.11	0.356367	40	1	0.0256281	Brain_Hippocampus	0.3563	Adipose_Subcutaneous	38.008	9.6231e-16	38.008	-0.922438	2.2318	0.544464	0.826838	1	0
intron_1_22643886_22644011	ENSG00000159189.11	0.356367	40	1	0.0256281	Brain_Hippocampus	0.3563	Adipose_Subcutaneous	38.008	9.6231e-16	38.008	-0.922438	2.2318	0.544464	0.826838	1	0
intron_1_22643886_22644011	ENSG00000159189.11	0.356367	40	1	0.0256281	Brain_Hippocampus	0.3563	Adipose_Subcutaneous	38.008	9.6231e-16	38.008	-0.922438	2.2318	0.544464	0.826838	1	0
intron_1_22644204_22647227	ENSG00000159189.11	0.0944713	36	2	0.05841	Adipose_Subcutaneous	0.6204	Stomach	33.7752	8.29092e-16	1.86963	-1.89261	-0.495284	-1.68327	0.400995	2	0
intron_1_22644204_22647227	ENSG00000159189.11	0.0944713	36	2	0.05841	Adipose_Subcutaneous	0.6204	Stomach	33.7752	8.29092e-16	1.86963	-1.89261	-0.495284	-1.68327	0.400995	2	0
intron_1_22644204_22647227	ENSG00000159189.11	0.0944713	36	2	0.05841	Adipose_Subcutaneous	0.6204	Stomach	33.7752	8.29092e-16	1.86963	-1.89261	-0.495284	-1.68327	0.400995	2	0
intron_1_22644204_22647227	ENSG00000159189.11	0.0944713	36	2	0.05841	Adipose_Subcutaneous	0.6204	Stomach	33.7752	8.29092e-16	1.86963	-1.89261	-0.495284	-1.68327	0.400995	2	0
intron_1_22644204_22647227	ENSG00000159189.11	0.0944713	36	2	0.05841	Adipose_Subcutaneous	0.6204	Stomach	33.7752	8.29092e-16	1.86963	-1.89261	-0.495284	-1.68327	0.400995	2	0
intron_1_22644204_22647227	ENSG00000159189.11	0.0944713	36	2	0.05841	Adipose_Subcutaneous	0.6204	Stomach	33.7752	8.29092e-16	1.86963	-1.89261	-0.495284	-1.68327	0.400995	2	0
intron_1_22644204_22647227	ENSG00000159189.11	0.0944713	36	2	0.05841	Adipose_Subcutaneous	0.6204	Stomach	33.7752	8.29092e-16	1.86963	-1.89261	-0.495284	-1.68327	0.400995	2	0
intron_1_22653303_22654008	ENSG00000173369.15	0.453057	24	2	0.3465	Brain_Hypothalamus	0.6356	Adipose_Visceral_Omentum	23.0641	2.19895e-17	0.935884	0.47386	0.9414	0.632017	0.207858	2	0
intron_1_22653303_22654008	ENSG00000173369.15	0.453057	24	2	0.3465	Brain_Hypothalamus	0.6356	Adipose_Visceral_Omentum	23.0641	2.19895e-17	0.935884	0.47386	0.9414	0.632017	0.207858	2	0
intron_1_22653303_22654008	ENSG00000173369.15	0.453057	24	2	0.3465	Brain_Hypothalamus	0.6356	Adipose_Visceral_Omentum	23.0641	2.19895e-17	0.935884	0.47386	0.9414	0.632017	0.207858	2	0
intron_1_22653303_22659440	ENSG00000173369.15	0.459586	40	2	0.3465	Brain_Cerebellar_Hemisphere	0.962458	Brain_Caudate_basal_ganglia	37.6766	1.42447e-15	1.97162	-0.9414	-0.0470694	-0.669858	0.239817	2	0
intron_1_22653303_22659440	ENSG00000173369.15	0.459586	40	2	0.3465	Brain_Cerebellar_Hemisphere	0.962458	Brain_Caudate_basal_ganglia	37.6766	1.42447e-15	1.97162	-0.9414	-0.0470694	-0.669858	0.239817	2	0
intron_1_22653303_22659440	ENSG00000173369.15	0.459586	40	2	0.3465	Brain_Cerebellar_Hemisphere	0.962458	Brain_Caudate_basal_ganglia	37.6766	1.42447e-15	1.97162	-0.9414	-0.0470694	-0.669858	0.239817	2	0
intron_1_22653303_22659440	ENSG00000173369.15	0.459586	40	2	0.3465	Brain_Cerebellar_Hemisphere	0.962458	Brain_Caudate_basal_ganglia	37.6766	1.42447e-15	1.97162	-0.9414	-0.0470694	-0.669858	0.239817	2	0
intron_1_22653303_22659440	ENSG00000173369.15	0.459586	40	2	0.3465	Brain_Cerebellar_Hemisphere	0.962458	Brain_Caudate_basal_ganglia	37.6766	1.42447e-15	1.97162	-0.9414	-0.0470694	-0.669858	0.239817	2	0
intron_1_22653303_22659440	ENSG00000173369.15	0.459586	40	2	0.3465	Brain_Cerebellar_Hemisphere	0.962458	Brain_Caudate_basal_ganglia	37.6766	1.42447e-15	1.97162	-0.9414	-0.0470694	-0.669858	0.239817	2	0
intron_1_22654160_22659440	ENSG00000173369.15	0.860654	25	2	0.416417	Small_Intestine_Terminal_Ileum	0.921222	Artery_Coronary	23.7416	2.6486e-17	0.826144	0.0988948	0.812653	0.512331	0.113059	2	0
intron_1_22654160_22659440	ENSG00000173369.15	0.860654	25	2	0.416417	Small_Intestine_Terminal_Ileum	0.921222	Artery_Coronary	23.7416	2.6486e-17	0.826144	0.0988948	0.812653	0.512331	0.113059	2	0
intron_1_22654160_22659440	ENSG00000173369.15	0.860654	25	2	0.416417	Small_Intestine_Terminal_Ileum	0.921222	Artery_Coronary	23.7416	2.6486e-17	0.826144	0.0988948	0.812653	0.512331	0.113059	2	0
intron_1_22659643_22660812	ENSG00000173369.15	0.1903	12	1	0.1903	Brain_Frontal_Cortex_BA9	0.1903	Artery_Tibial	12	6.82851e-18	12	-1.30969	1.30969	-0.218282	1.3488	1	0
intron_1_226647380_226648672	ENSG00000143772.9	0.610358	6	1	0.610358	Breast_Mammary_Tissue	0.610358	Adipose_Visceral_Omentum	6	1.60262e-17	6	-0.509563	0.509563	-0.339709	0.416056	1	0
intron_1_226647380_226648672	ENSG00000143772.9	0.610358	6	1	0.610358	Breast_Mammary_Tissue	0.610358	Adipose_Visceral_Omentum	6	1.60262e-17	6	-0.509563	0.509563	-0.339709	0.416056	1	0
intron_1_226648771_226735527	ENSG00000143772.9	0.75752	42	1	0.75752	Adipose_Visceral_Omentum	0.75752	Adipose_Subcutaneous	42	5.32042e-16	42	-0.308739	0.308739	-0.279336	0.133092	1	0
intron_1_226648771_226735527	ENSG00000143772.9	0.75752	42	1	0.75752	Adipose_Visceral_Omentum	0.75752	Adipose_Subcutaneous	42	5.32042e-16	42	-0.308739	0.308739	-0.279336	0.133092	1	0
intron_1_226648771_226735527	ENSG00000143772.9	0.75752	42	1	0.75752	Adipose_Visceral_Omentum	0.75752	Adipose_Subcutaneous	42	5.32042e-16	42	-0.308739	0.308739	-0.279336	0.133092	1	0
intron_1_226648771_226735527	ENSG00000228382.1	0.75752	42	1	0.75752	Adipose_Visceral_Omentum	0.75752	Adipose_Subcutaneous	42	5.32042e-16	42	-0.308739	0.308739	-0.279336	0.133092	1	0
intron_1_226648771_226735527	ENSG00000143772.9	0.75752	42	1	0.75752	Adipose_Visceral_Omentum	0.75752	Adipose_Subcutaneous	42	5.32042e-16	42	-0.308739	0.308739	-0.279336	0.133092	1	0
intron_1_226648771_226735527	ENSG00000228382.1	0.75752	42	1	0.75752	Adipose_Visceral_Omentum	0.75752	Adipose_Subcutaneous	42	5.32042e-16	42	-0.308739	0.308739	-0.279336	0.133092	1	0
intron_1_226648771_226735527	ENSG00000228382.1	0.75752	42	1	0.75752	Adipose_Visceral_Omentum	0.75752	Adipose_Subcutaneous	42	5.32042e-16	42	-0.308739	0.308739	-0.279336	0.133092	1	0
intron_1_226648771_226735527	ENSG00000143772.9	0.75752	42	1	0.75752	Adipose_Visceral_Omentum	0.75752	Adipose_Subcutaneous	42	5.32042e-16	42	-0.308739	0.308739	-0.279336	0.133092	1	0
intron_1_226648771_226735527	ENSG00000228382.1	0.75752	42	1	0.75752	Adipose_Visceral_Omentum	0.75752	Adipose_Subcutaneous	42	5.32042e-16	42	-0.308739	0.308739	-0.279336	0.133092	1	0
intron_1_226648771_226735527	ENSG00000143772.9	0.75752	42	1	0.75752	Adipose_Visceral_Omentum	0.75752	Adipose_Subcutaneous	42	5.32042e-16	42	-0.308739	0.308739	-0.279336	0.133092	1	0
intron_1_226707915_226735527	ENSG00000143772.9	1	30	1	1	Adipose_Subcutaneous	1	Adipose_Subcutaneous	30	8.95204e-16	30	0	0	0	0	1	0
intron_1_226707915_226735527	ENSG00000228382.1	1	30	1	1	Adipose_Subcutaneous	1	Adipose_Subcutaneous	30	8.95204e-16	30	0	0	0	0	1	0
intron_1_226707915_226735527	ENSG00000228382.1	1	30	1	1	Adipose_Subcutaneous	1	Adipose_Subcutaneous	30	8.95204e-16	30	0	0	0	0	1	0
intron_1_226707915_226735527	ENSG00000143772.9	1	30	1	1	Adipose_Subcutaneous	1	Adipose_Subcutaneous	30	8.95204e-16	30	0	0	0	0	1	0
intron_1_226707915_226735527	ENSG00000143772.9	1	30	1	1	Adipose_Subcutaneous	1	Adipose_Subcutaneous	30	8.95204e-16	30	0	0	0	0	1	0
intron_1_226707915_226735527	ENSG00000228382.1	1	30	1	1	Adipose_Subcutaneous	1	Adipose_Subcutaneous	30	8.95204e-16	30	0	0	0	0	1	0
intron_1_226870649_226871262	ENSG00000143801.16	0.0268382	38	2	0.01847	Heart_Atrial_Appendage	0.719	Esophagus_Muscularis	35.7284	1.18913e-15	2.27163	0.359796	2.35606	1.90661	0.504044	2	0
intron_1_226870649_226871262	ENSG00000143801.16	0.0268382	38	2	0.01847	Heart_Atrial_Appendage	0.719	Esophagus_Muscularis	35.7284	1.18913e-15	2.27163	0.359796	2.35606	1.90661	0.504044	2	0
intron_1_226870649_226871262	ENSG00000143801.16	0.0268382	38	2	0.01847	Heart_Atrial_Appendage	0.719	Esophagus_Muscularis	35.7284	1.18913e-15	2.27163	0.359796	2.35606	1.90661	0.504044	2	0
intron_1_226870649_226871262	ENSG00000143801.16	0.0268382	38	2	0.01847	Heart_Atrial_Appendage	0.719	Esophagus_Muscularis	35.7284	1.18913e-15	2.27163	0.359796	2.35606	1.90661	0.504044	2	0
intron_1_226870649_226871262	ENSG00000143801.16	0.0268382	38	2	0.01847	Heart_Atrial_Appendage	0.719	Esophagus_Muscularis	35.7284	1.18913e-15	2.27163	0.359796	2.35606	1.90661	0.504044	2	0
intron_1_226870649_226875365	ENSG00000143801.16	0.0759779	37	2	0.0198314	Esophagus_Mucosa	0.719	Brain_Cerebellar_Hemisphere	33.9924	1.34915e-15	2.60907	-2.32952	0.359796	-1.4805	0.522388	2	0
intron_1_226870649_226875365	ENSG00000143801.16	0.0759779	37	2	0.0198314	Esophagus_Mucosa	0.719	Brain_Cerebellar_Hemisphere	33.9924	1.34915e-15	2.60907	-2.32952	0.359796	-1.4805	0.522388	2	0
intron_1_226870649_226875365	ENSG00000143801.16	0.0759779	37	2	0.0198314	Esophagus_Mucosa	0.719	Brain_Cerebellar_Hemisphere	33.9924	1.34915e-15	2.60907	-2.32952	0.359796	-1.4805	0.522388	2	0
intron_1_226871404_226875365	ENSG00000143801.16	0.064034	43	2	0.06933	Artery_Tibial	0.698754	Brain_Anterior_cingulate_cortex_BA24	40.1136	7.18133e-16	2.69417	-0.775236	1.81626	0.988082	0.565558	2	0
intron_1_226871404_226875365	ENSG00000143801.16	0.064034	43	2	0.06933	Artery_Tibial	0.698754	Brain_Anterior_cingulate_cortex_BA24	40.1136	7.18133e-16	2.69417	-0.775236	1.81626	0.988082	0.565558	2	0
intron_1_226871404_226875365	ENSG00000143801.16	0.064034	43	2	0.06933	Artery_Tibial	0.698754	Brain_Anterior_cingulate_cortex_BA24	40.1136	7.18133e-16	2.69417	-0.775236	1.81626	0.988082	0.565558	2	0
intron_1_226871404_226875365	ENSG00000143801.16	0.064034	43	2	0.06933	Artery_Tibial	0.698754	Brain_Anterior_cingulate_cortex_BA24	40.1136	7.18133e-16	2.69417	-0.775236	1.81626	0.988082	0.565558	2	0
intron_1_226871404_226875365	ENSG00000143801.16	0.064034	43	2	0.06933	Artery_Tibial	0.698754	Brain_Anterior_cingulate_cortex_BA24	40.1136	7.18133e-16	2.69417	-0.775236	1.81626	0.988082	0.565558	2	0
intron_1_226875550_226881888	ENSG00000143801.16	0.0708001	20	1	0.06935	Small_Intestine_Terminal_Ileum	0.12	Lung	19.9223	6.29892e-19	19.9223	-1.81581	1.81613	1.62126	0.811099	1	0
intron_1_226875550_226881888	ENSG00000143801.16	0.0708001	20	1	0.06935	Small_Intestine_Terminal_Ileum	0.12	Lung	19.9223	6.29892e-19	19.9223	-1.81581	1.81613	1.62126	0.811099	1	0
intron_1_226882048_226883705	ENSG00000143801.16	0.00920515	6	2	0.05772	Adipose_Subcutaneous	0.999667	Muscle_Skeletal	5.48713	9.62795e-18	0.512875	-1.89782	1.89782	0.0351766	1.69964	2	0
intron_1_226883919_226885538	ENSG00000143801.16	0.1062	19	1	0.1062	Esophagus_Mucosa	0.1062	Ovary	19	7.72549e-18	19	-1.61551	1.61551	1.2754	1.01875	1	0
intron_1_226883919_226885538	ENSG00000143801.16	0.1062	19	1	0.1062	Esophagus_Mucosa	0.1062	Ovary	19	7.72549e-18	19	-1.61551	1.61551	1.2754	1.01875	1	0
intron_1_226890133_226890656	ENSG00000143801.16	0.0341229	26	2	0.1049	Brain_Cerebellar_Hemisphere	0.59062	Colon_Sigmoid	20.4848	1.21511e-15	5.23099	-0.760259	1.62155	0.458037	1.16856	2	0
intron_1_226890133_226890656	ENSG00000143801.16	0.0341229	26	2	0.1049	Brain_Cerebellar_Hemisphere	0.59062	Colon_Sigmoid	20.4848	1.21511e-15	5.23099	-0.760259	1.62155	0.458037	1.16856	2	0
intron_1_226890133_226891278	ENSG00000143801.16	0.0352469	23	2	0.1049	Thyroid	0.4471	Artery_Coronary	17.929	6.38816e-18	4.81269	-1.62155	0.760259	-0.353388	1.19035	2	0
intron_1_226890133_226891278	ENSG00000143801.16	0.0352469	23	2	0.1049	Thyroid	0.4471	Artery_Coronary	17.929	6.38816e-18	4.81269	-1.62155	0.760259	-0.353388	1.19035	2	0
intron_1_226890965_226891278	ENSG00000143801.16	0.0492424	17	3	0.0390941	Testis	0.4471	Muscle_Skeletal	13.4525	3.31151e-17	0.908782	-0.760259	2.06319	-0.047806	1.14438	3	0
intron_1_226890965_226891278	ENSG00000143801.16	0.0492424	17	3	0.0390941	Testis	0.4471	Muscle_Skeletal	13.4525	3.31151e-17	0.908782	-0.760259	2.06319	-0.047806	1.14438	3	0
intron_1_226891844_226894007	ENSG00000143801.16	0.0383324	32	2	0.01677	Brain_Caudate_basal_ganglia	0.514188	Brain_Anterior_cingulate_cortex_BA24	27.3364	1.27116e-15	4.07429	-2.39171	2.39171	1.21193	1.23023	2	0
intron_1_226891844_226894007	ENSG00000143801.16	0.0383324	32	2	0.01677	Brain_Caudate_basal_ganglia	0.514188	Brain_Anterior_cingulate_cortex_BA24	27.3364	1.27116e-15	4.07429	-2.39171	2.39171	1.21193	1.23023	2	0
intron_1_226891844_226894007	ENSG00000143801.16	0.0383324	32	2	0.01677	Brain_Caudate_basal_ganglia	0.514188	Brain_Anterior_cingulate_cortex_BA24	27.3364	1.27116e-15	4.07429	-2.39171	2.39171	1.21193	1.23023	2	0
intron_1_226894125_226895424	ENSG00000143801.16	0.0305484	9	2	0.009532	Esophagus_Gastroesophageal_Junction	0.2276	Brain_Cerebellum	8.41335	6.28037e-17	0.586649	1.20656	2.59236	1.36054	0.461932	2	0
intron_1_226899555_226903502	ENSG00000163050.16	0.0167659	34	2	0.006321	Adipose_Visceral_Omentum	0.4551	Artery_Aorta	28.1851	3.73689e-16	5.66203	0.74694	2.73065	2.01031	0.899271	2	0
intron_1_226899555_226903502	ENSG00000163050.16	0.0167659	34	2	0.006321	Adipose_Visceral_Omentum	0.4551	Artery_Aorta	28.1851	3.73689e-16	5.66203	0.74694	2.73065	2.01031	0.899271	2	0
intron_1_226899555_226908522	ENSG00000163050.16	0.006321	12	1	0.006321	Brain_Amygdala	0.006321	Kidney_Cortex	12	5.35068e-32	12	-2.73065	-2.73065	-2.73065	2.99405e-16	1	0
intron_1_226939591_226961377	ENSG00000163050.16	0.805738	23	2	0.5605	Testis	0.7577	Colon_Transverse	22	1.85501e-17	0.999966	-0.582099	0.308502	0.135649	0.302223	2	0
intron_1_226939591_226961377	ENSG00000163050.16	0.805738	23	2	0.5605	Testis	0.7577	Colon_Transverse	22	1.85501e-17	0.999966	-0.582099	0.308502	0.135649	0.302223	2	0
intron_1_226940399_226961377	ENSG00000163050.16	0.706843	26	1	0.0003036	Brain_Cerebellar_Hemisphere	0.7577	Cells_EBV-transformed_lymphocytes	25.2354	4.02101e-16	25.2354	-0.308502	3.61221	0.150797	0.770355	1	0
intron_1_226940399_226961377	ENSG00000163050.16	0.706843	26	1	0.0003036	Brain_Cerebellar_Hemisphere	0.7577	Cells_EBV-transformed_lymphocytes	25.2354	4.02101e-16	25.2354	-0.308502	3.61221	0.150797	0.770355	1	0
intron_1_226965737_226977449	ENSG00000163050.16	0.665906	12	1	0.5935	Stomach	0.711221	Brain_Frontal_Cortex_BA9	11.9498	1.99892e-17	11.9498	0.370217	0.533771	0.430799	0.0497489	1	0
intron_1_226965737_226977449	ENSG00000163050.16	0.665906	12	1	0.5935	Stomach	0.711221	Brain_Frontal_Cortex_BA9	11.9498	1.99892e-17	11.9498	0.370217	0.533771	0.430799	0.0497489	1	0
intron_1_226975079_226977449	ENSG00000163050.16	0.6395	3	1	0.6395	Brain_Cerebellum	0.6395	Brain_Cerebellar_Hemisphere	3	1.91687e-33	3	-0.468398	-0.468398	-0.468398	6.7987e-17	1	0
intron_1_226985340_226986453	ENSG00000163050.16	0.0232898	31	1	0.0145619	Adrenal_Gland	0.03296	Artery_Coronary	30.6629	4.74298e-16	30.6629	2.13257	2.4431	2.25633	0.0490996	1	0
intron_1_226985340_226986453	ENSG00000163050.16	0.0232898	31	1	0.0145619	Adrenal_Gland	0.03296	Artery_Coronary	30.6629	4.74298e-16	30.6629	2.13257	2.4431	2.25633	0.0490996	1	0
intron_1_226985340_226986453	ENSG00000163050.16	0.0232898	31	1	0.0145619	Adrenal_Gland	0.03296	Artery_Coronary	30.6629	4.74298e-16	30.6629	2.13257	2.4431	2.25633	0.0490996	1	0
intron_1_226985340_226986537	ENSG00000163050.16	0.02374	5	1	0.02374	Adipose_Subcutaneous	0.02374	Heart_Left_Ventricle	5	2.09375e-34	5	-2.26131	-2.26131	-2.26131	3.14018e-16	1	0
intron_1_226985340_226986537	ENSG00000163050.16	0.02374	5	1	0.02374	Adipose_Subcutaneous	0.02374	Heart_Left_Ventricle	5	2.09375e-34	5	-2.26131	-2.26131	-2.26131	3.14018e-16	1	0
intron_1_226994980_227016080	ENSG00000143776.18	0.717	4	1	0.717	Adipose_Subcutaneous	0.717	Adrenal_Gland	4	4.70234e-17	4	0.362471	0.362471	0.362471	3.20494e-17	1	0
intron_1_227005111_227010878	ENSG00000143776.18	0.00952904	21	3	0.00211278	Adipose_Subcutaneous	0.9861	Adipose_Visceral_Omentum	14.479	7.35706e-18	1.15419	-3.0739	2.24461	-1.05187	1.42529	3	0
intron_1_227005111_227010878	ENSG00000143776.18	0.00952904	21	3	0.00211278	Adipose_Subcutaneous	0.9861	Adipose_Visceral_Omentum	14.479	7.35706e-18	1.15419	-3.0739	2.24461	-1.05187	1.42529	3	0
intron_1_227005111_227010878	ENSG00000143776.18	0.00952904	21	3	0.00211278	Adipose_Subcutaneous	0.9861	Adipose_Visceral_Omentum	14.479	7.35706e-18	1.15419	-3.0739	2.24461	-1.05187	1.42529	3	0
intron_1_227005111_227016080	ENSG00000143776.18	0.02048	27	1	0.02048	Adipose_Subcutaneous	0.02048	Adrenal_Gland	27	5.09494e-16	27	2.31744	2.31744	2.31744	4.60853e-16	1	0
intron_1_227005111_227016080	ENSG00000143776.18	0.02048	27	1	0.02048	Adipose_Subcutaneous	0.02048	Adrenal_Gland	27	5.09494e-16	27	2.31744	2.31744	2.31744	4.60853e-16	1	0
intron_1_227017050_227023263	ENSG00000143776.18	0.6845	6	1	0.6845	Brain_Anterior_cingulate_cortex_BA24	0.6845	Brain_Cerebellar_Hemisphere	6	2.03735e-17	6	-0.40633	0.40633	0.270887	0.331767	1	0
intron_1_227040236_227047927	ENSG00000143776.18	0.0903773	4	2	0.0287702	Brain_Spinal_cord_cervical_c-1	0.7392	Esophagus_Muscularis	2.44881	6.44465e-18	1.55119	-0.332913	2.18662	1.09331	1.29138	2	0
intron_1_227048010_227051881	ENSG00000143776.18	0.16103	32	2	0.072737	Colon_Sigmoid	0.5487	Adrenal_Gland	27.5455	4.84442e-16	4.07572	0.599709	1.79448	1.57067	0.377399	2	0
intron_1_227048010_227051881	ENSG00000143776.18	0.16103	32	2	0.072737	Colon_Sigmoid	0.5487	Adrenal_Gland	27.5455	4.84442e-16	4.07572	0.599709	1.79448	1.57067	0.377399	2	0
intron_1_227048010_227051881	ENSG00000143776.18	0.16103	32	2	0.072737	Colon_Sigmoid	0.5487	Adrenal_Gland	27.5455	4.84442e-16	4.07572	0.599709	1.79448	1.57067	0.377399	2	0
intron_1_227048010_227051881	ENSG00000143776.18	0.16103	32	2	0.072737	Colon_Sigmoid	0.5487	Adrenal_Gland	27.5455	4.84442e-16	4.07572	0.599709	1.79448	1.57067	0.377399	2	0
intron_1_227048010_227069777	ENSG00000143776.18	0.163888	37	2	0.0819858	Testis	0.5487	Stomach	33.0586	6.57136e-16	3.94139	-1.73928	0.599709	-1.57039	0.480717	2	0
intron_1_227048010_227069777	ENSG00000143776.18	0.163888	37	2	0.0819858	Testis	0.5487	Stomach	33.0586	6.57136e-16	3.94139	-1.73928	0.599709	-1.57039	0.480717	2	0
intron_1_227048010_227069777	ENSG00000143776.18	0.163888	37	2	0.0819858	Testis	0.5487	Stomach	33.0586	6.57136e-16	3.94139	-1.73928	0.599709	-1.57039	0.480717	2	0
intron_1_227048010_227069777	ENSG00000143776.18	0.163888	37	2	0.0819858	Testis	0.5487	Stomach	33.0586	6.57136e-16	3.94139	-1.73928	0.599709	-1.57039	0.480717	2	0
intron_1_227048010_227069777	ENSG00000143776.18	0.163888	37	2	0.0819858	Testis	0.5487	Stomach	33.0586	6.57136e-16	3.94139	-1.73928	0.599709	-1.57039	0.480717	2	0
intron_1_227051985_227069777	ENSG00000143776.18	0.8869	8	1	0.8869	Adipose_Visceral_Omentum	0.8869	Lung	8	2.42468e-48	8	-0.142228	-0.142228	-0.142228	2.56967e-17	1	0
intron_1_227051985_227069777	ENSG00000143776.18	0.8869	8	1	0.8869	Adipose_Visceral_Omentum	0.8869	Lung	8	2.42468e-48	8	-0.142228	-0.142228	-0.142228	2.56967e-17	1	0
intron_1_227081017_227091886	ENSG00000143776.18	0.253948	1	1	0.253948	Testis	0.253948	Testis	1	1	1	1.14081	1.14081	1.14081	NA	1	0
intron_1_227101239_227112312	ENSG00000143776.18	0.0205589	21	3	0.01753	Brain_Hippocampus	0.709073	Brain_Substantia_nigra	13.7971	2.89683e-17	0.864127	-2.3754	2.3754	0.0257732	1.47891	3	0
intron_1_227101239_227112312	ENSG00000143776.18	0.0205589	21	3	0.01753	Brain_Hippocampus	0.709073	Brain_Substantia_nigra	13.7971	2.89683e-17	0.864127	-2.3754	2.3754	0.0257732	1.47891	3	0
intron_1_227143024_227145489	ENSG00000143776.18	0.892259	12	1	0.851536	Skin_Sun_Exposed_Lower_leg	0.896	Cells_Cultured_fibroblasts	11.9927	1.04139e-18	11.9927	-0.130716	0.187159	0.113634	0.0786423	1	0
intron_1_227143024_227145489	ENSG00000143776.18	0.892259	12	1	0.851536	Skin_Sun_Exposed_Lower_leg	0.896	Cells_Cultured_fibroblasts	11.9927	1.04139e-18	11.9927	-0.130716	0.187159	0.113634	0.0786423	1	0
intron_1_227143024_227145489	ENSG00000143776.18	0.892259	12	1	0.851536	Skin_Sun_Exposed_Lower_leg	0.896	Cells_Cultured_fibroblasts	11.9927	1.04139e-18	11.9927	-0.130716	0.187159	0.113634	0.0786423	1	0
intron_1_227563724_227582514	ENSG00000181450.17	0.143259	19	2	0.1194	Adrenal_Gland	0.532	Brain_Cerebellar_Hemisphere	17.2365	1.55279e-17	1.76353	-1.5573	0.624956	-1.31583	0.68583	2	0
intron_1_227563724_227582514	ENSG00000181450.17	0.143259	19	2	0.1194	Adrenal_Gland	0.532	Brain_Cerebellar_Hemisphere	17.2365	1.55279e-17	1.76353	-1.5573	0.624956	-1.31583	0.68583	2	0
intron_1_227646670_227654336	ENSG00000181450.17	0.8414	18	1	0.8414	Adipose_Subcutaneous	0.8414	Lung	18	5.51059e-18	18	-0.200103	0.200103	-0.177869	0.0943295	1	0
intron_1_227646670_227654336	ENSG00000181450.17	0.8414	18	1	0.8414	Adipose_Subcutaneous	0.8414	Lung	18	5.51059e-18	18	-0.200103	0.200103	-0.177869	0.0943295	1	0
intron_1_227731747_227732389	ENSG00000143740.14	0.4638	2	1	0.4638	Liver	0.4638	Brain_Hypothalamus	2	3.53145e-16	2	-0.732604	-0.732604	-0.732604	1.11022e-16	1	0
intron_1_227735499_227747692	ENSG00000143740.14	0.600427	30	2	0.3229	Brain_Cortex	0.868912	Pancreas	26.082	1.49957e-15	3.91803	-0.988516	0.988516	0.371111	0.478138	2	0
intron_1_227735499_227747692	ENSG00000143740.14	0.600427	30	2	0.3229	Brain_Cortex	0.868912	Pancreas	26.082	1.49957e-15	3.91803	-0.988516	0.988516	0.371111	0.478138	2	0
intron_1_227735499_227747692	ENSG00000143740.14	0.600427	30	2	0.3229	Brain_Cortex	0.868912	Pancreas	26.082	1.49957e-15	3.91803	-0.988516	0.988516	0.371111	0.478138	2	0
intron_1_227735499_227758995	ENSG00000143740.14	0.556241	25	2	0.293242	Nerve_Tibial	0.4638	Muscle_Skeletal	21.1394	6.32273e-18	3.82045	0.732604	1.05104	0.950071	0.0976648	2	0
intron_1_227735499_227758995	ENSG00000143740.14	0.556241	25	2	0.293242	Nerve_Tibial	0.4638	Muscle_Skeletal	21.1394	6.32273e-18	3.82045	0.732604	1.05104	0.950071	0.0976648	2	0
intron_1_227735499_227758995	ENSG00000143740.14	0.556241	25	2	0.293242	Nerve_Tibial	0.4638	Muscle_Skeletal	21.1394	6.32273e-18	3.82045	0.732604	1.05104	0.950071	0.0976648	2	0
intron_1_227735499_227758995	ENSG00000143740.14	0.556241	25	2	0.293242	Nerve_Tibial	0.4638	Muscle_Skeletal	21.1394	6.32273e-18	3.82045	0.732604	1.05104	0.950071	0.0976648	2	0
intron_1_227748233_227758995	ENSG00000143740.14	0.05096	43	1	0.05096	Adipose_Subcutaneous	0.05096	Brain_Caudate_basal_ganglia	43	9.52648e-16	43	-1.95182	1.95182	-1.77025	0.831796	1	0
intron_1_227748233_227758995	ENSG00000143740.14	0.05096	43	1	0.05096	Adipose_Subcutaneous	0.05096	Brain_Caudate_basal_ganglia	43	9.52648e-16	43	-1.95182	1.95182	-1.77025	0.831796	1	0
intron_1_227748233_227758995	ENSG00000143740.14	0.05096	43	1	0.05096	Adipose_Subcutaneous	0.05096	Brain_Caudate_basal_ganglia	43	9.52648e-16	43	-1.95182	1.95182	-1.77025	0.831796	1	0
intron_1_227748233_227758995	ENSG00000143740.14	0.05096	43	1	0.05096	Adipose_Subcutaneous	0.05096	Brain_Caudate_basal_ganglia	43	9.52648e-16	43	-1.95182	1.95182	-1.77025	0.831796	1	0
intron_1_227748233_227758995	ENSG00000143740.14	0.05096	43	1	0.05096	Adipose_Subcutaneous	0.05096	Brain_Caudate_basal_ganglia	43	9.52648e-16	43	-1.95182	1.95182	-1.77025	0.831796	1	0
intron_1_227748233_227758995	ENSG00000143740.14	0.05096	43	1	0.05096	Adipose_Subcutaneous	0.05096	Brain_Caudate_basal_ganglia	43	9.52648e-16	43	-1.95182	1.95182	-1.77025	0.831796	1	0
intron_1_227748233_227758995	ENSG00000143740.14	0.05096	43	1	0.05096	Adipose_Subcutaneous	0.05096	Brain_Caudate_basal_ganglia	43	9.52648e-16	43	-1.95182	1.95182	-1.77025	0.831796	1	0
intron_1_227759485_227766959	ENSG00000143740.14	0.381766	24	1	0.240206	Testis	0.3902	Brain_Frontal_Cortex_BA9	23.7923	3.11083e-18	23.7923	-0.859255	1.17447	-0.20168	0.869396	1	0
intron_1_227759485_227766959	ENSG00000143740.14	0.381766	24	1	0.240206	Testis	0.3902	Brain_Frontal_Cortex_BA9	23.7923	3.11083e-18	23.7923	-0.859255	1.17447	-0.20168	0.869396	1	0
intron_1_227759485_227766959	ENSG00000143740.14	0.381766	24	1	0.240206	Testis	0.3902	Brain_Frontal_Cortex_BA9	23.7923	3.11083e-18	23.7923	-0.859255	1.17447	-0.20168	0.869396	1	0
intron_1_227759485_227766959	ENSG00000143740.14	0.381766	24	1	0.240206	Testis	0.3902	Brain_Frontal_Cortex_BA9	23.7923	3.11083e-18	23.7923	-0.859255	1.17447	-0.20168	0.869396	1	0
intron_1_227759485_227766959	ENSG00000143740.14	0.381766	24	1	0.240206	Testis	0.3902	Brain_Frontal_Cortex_BA9	23.7923	3.11083e-18	23.7923	-0.859255	1.17447	-0.20168	0.869396	1	0
intron_1_227759485_227766959	ENSG00000143740.14	0.381766	24	1	0.240206	Testis	0.3902	Brain_Frontal_Cortex_BA9	23.7923	3.11083e-18	23.7923	-0.859255	1.17447	-0.20168	0.869396	1	0
intron_1_227767083_227768249	ENSG00000143740.14	0.3306	2	1	0.3306	Heart_Atrial_Appendage	0.3306	Heart_Atrial_Appendage	2	3.3547e-17	2	0.972906	0.972906	0.972906	0	1	0
intron_1_227767083_227770571	ENSG00000143740.14	0.3306	6	1	0.3306	Liver	0.3306	Adrenal_Gland	6	7.93188e-33	6	-0.972906	-0.972906	-0.972906	1.21619e-16	1	0
intron_1_227767083_227770571	ENSG00000143740.14	0.3306	6	1	0.3306	Liver	0.3306	Adrenal_Gland	6	7.93188e-33	6	-0.972906	-0.972906	-0.972906	1.21619e-16	1	0
intron_1_227767083_227780527	ENSG00000143740.14	0.585267	24	2	0.3041	Esophagus_Gastroesophageal_Junction	0.925503	Artery_Coronary	14.0067	5.13448e-18	9.73193	-1.02768	0.972906	-0.201246	0.71723	2	0
intron_1_227767083_227780527	ENSG00000143740.14	0.585267	24	2	0.3041	Esophagus_Gastroesophageal_Junction	0.925503	Artery_Coronary	14.0067	5.13448e-18	9.73193	-1.02768	0.972906	-0.201246	0.71723	2	0
intron_1_227768364_227780527	ENSG00000143740.14	0.3043	4	1	0.3043	Heart_Atrial_Appendage	0.3043	Colon_Sigmoid	4	2.05833e-17	4	1.02726	1.02726	1.02726	2.56395e-16	1	0
intron_1_227768364_227780527	ENSG00000143740.14	0.3043	4	1	0.3043	Heart_Atrial_Appendage	0.3043	Colon_Sigmoid	4	2.05833e-17	4	1.02726	1.02726	1.02726	2.56395e-16	1	0
intron_1_228082765_228097078	ENSG00000143761.15	0.05195	21	1	0.05195	Adipose_Visceral_Omentum	0.05195	Esophagus_Mucosa	21	1.36854e-17	21	1.94355	1.94355	1.94355	2.27528e-16	1	0
intron_1_228082765_228097078	ENSG00000143761.15	0.05195	21	1	0.05195	Adipose_Visceral_Omentum	0.05195	Esophagus_Mucosa	21	1.36854e-17	21	1.94355	1.94355	1.94355	2.27528e-16	1	0
intron_1_228107869_228108235	ENSG00000162910.18	0.00407011	34	1	1.92e-06	Adipose_Visceral_Omentum	0.005986	Brain_Nucleus_accumbens_basal_ganglia	33.4851	6.666e-16	33.4851	-4.76167	-2.74855	-2.86697	0.480799	1	0
intron_1_228107869_228108235	ENSG00000162910.18	0.00407011	34	1	1.92e-06	Adipose_Visceral_Omentum	0.005986	Brain_Nucleus_accumbens_basal_ganglia	33.4851	6.666e-16	33.4851	-4.76167	-2.74855	-2.86697	0.480799	1	0
intron_1_228107869_228108235	ENSG00000162910.18	0.00407011	34	1	1.92e-06	Adipose_Visceral_Omentum	0.005986	Brain_Nucleus_accumbens_basal_ganglia	33.4851	6.666e-16	33.4851	-4.76167	-2.74855	-2.86697	0.480799	1	0
intron_1_228107869_228108235	ENSG00000162910.18	0.00407011	34	1	1.92e-06	Adipose_Visceral_Omentum	0.005986	Brain_Nucleus_accumbens_basal_ganglia	33.4851	6.666e-16	33.4851	-4.76167	-2.74855	-2.86697	0.480799	1	0
intron_1_228107869_228109149	ENSG00000162910.18	0.005986	5	1	0.005986	Cells_Cultured_fibroblasts	0.005986	Nerve_Tibial	5	8.73078e-17	5	-2.74855	-2.74855	-2.74855	2.22045e-16	1	0
intron_1_228108137_228108235	ENSG00000162910.18	0.005986	10	1	0.005986	Colon_Transverse	0.005986	Colon_Sigmoid	10	9.47437e-33	10	-2.74855	-2.74855	-2.74855	2.96059e-16	1	0
intron_1_228108318_228108437	ENSG00000162910.18	0.005986	16	1	0.005986	Adipose_Subcutaneous	0.005986	Esophagus_Mucosa	16	1.5299e-17	16	-2.74855	2.74855	-2.40498	1.37427	1	0
intron_1_228108318_228108437	ENSG00000162910.18	0.005986	16	1	0.005986	Adipose_Subcutaneous	0.005986	Esophagus_Mucosa	16	1.5299e-17	16	-2.74855	2.74855	-2.40498	1.37427	1	0
intron_1_228108318_228108437	ENSG00000162910.18	0.005986	16	1	0.005986	Adipose_Subcutaneous	0.005986	Esophagus_Mucosa	16	1.5299e-17	16	-2.74855	2.74855	-2.40498	1.37427	1	0
intron_1_228108318_228108955	ENSG00000162910.18	0.00617004	48	1	0.005986	Adipose_Visceral_Omentum	0.03287	Stomach	47.9162	1.14561e-15	47.9162	2.13367	2.74855	2.73574	0.0887502	1	0
intron_1_228108318_228108955	ENSG00000162910.18	0.00617004	48	1	0.005986	Adipose_Visceral_Omentum	0.03287	Stomach	47.9162	1.14561e-15	47.9162	2.13367	2.74855	2.73574	0.0887502	1	0
intron_1_228108318_228108955	ENSG00000162910.18	0.00617004	48	1	0.005986	Adipose_Visceral_Omentum	0.03287	Stomach	47.9162	1.14561e-15	47.9162	2.13367	2.74855	2.73574	0.0887502	1	0
intron_1_228108318_228108955	ENSG00000162910.18	0.00617004	48	1	0.005986	Adipose_Visceral_Omentum	0.03287	Stomach	47.9162	1.14561e-15	47.9162	2.13367	2.74855	2.73574	0.0887502	1	0
intron_1_228108318_228108955	ENSG00000162910.18	0.00617004	48	1	0.005986	Adipose_Visceral_Omentum	0.03287	Stomach	47.9162	1.14561e-15	47.9162	2.13367	2.74855	2.73574	0.0887502	1	0
intron_1_228108318_228108955	ENSG00000162910.18	0.00617004	48	1	0.005986	Adipose_Visceral_Omentum	0.03287	Stomach	47.9162	1.14561e-15	47.9162	2.13367	2.74855	2.73574	0.0887502	1	0
intron_1_228108318_228109149	ENSG00000162910.18	0.005986	48	1	0.005986	Adipose_Subcutaneous	0.005986	Adipose_Visceral_Omentum	48	1.60473e-15	48	-2.74855	-2.74855	-2.74855	2.04843e-16	1	0
intron_1_228108318_228109149	ENSG00000162910.18	0.005986	48	1	0.005986	Adipose_Subcutaneous	0.005986	Adipose_Visceral_Omentum	48	1.60473e-15	48	-2.74855	-2.74855	-2.74855	2.04843e-16	1	0
intron_1_228108318_228109149	ENSG00000162910.18	0.005986	48	1	0.005986	Adipose_Subcutaneous	0.005986	Adipose_Visceral_Omentum	48	1.60473e-15	48	-2.74855	-2.74855	-2.74855	2.04843e-16	1	0
intron_1_228108318_228109149	ENSG00000162910.18	0.005986	48	1	0.005986	Adipose_Subcutaneous	0.005986	Adipose_Visceral_Omentum	48	1.60473e-15	48	-2.74855	-2.74855	-2.74855	2.04843e-16	1	0
intron_1_228108318_228109149	ENSG00000162910.18	0.005986	48	1	0.005986	Adipose_Subcutaneous	0.005986	Adipose_Visceral_Omentum	48	1.60473e-15	48	-2.74855	-2.74855	-2.74855	2.04843e-16	1	0
intron_1_228108318_228109149	ENSG00000162910.18	0.005986	48	1	0.005986	Adipose_Subcutaneous	0.005986	Adipose_Visceral_Omentum	48	1.60473e-15	48	-2.74855	-2.74855	-2.74855	2.04843e-16	1	0
intron_1_228108318_228109261	ENSG00000162910.18	0.005986	48	1	0.005986	Artery_Tibial	0.005986	Brain_Spinal_cord_cervical_c-1	48	2.41549e-15	48	-2.74855	-2.74855	-2.74855	2.67083e-16	1	0
intron_1_228108318_228109261	ENSG00000162910.18	0.005986	48	1	0.005986	Artery_Tibial	0.005986	Brain_Spinal_cord_cervical_c-1	48	2.41549e-15	48	-2.74855	-2.74855	-2.74855	2.67083e-16	1	0
intron_1_228108318_228109261	ENSG00000162910.18	0.005986	48	1	0.005986	Artery_Tibial	0.005986	Brain_Spinal_cord_cervical_c-1	48	2.41549e-15	48	-2.74855	-2.74855	-2.74855	2.67083e-16	1	0
intron_1_228108318_228109261	ENSG00000162910.18	0.005986	48	1	0.005986	Artery_Tibial	0.005986	Brain_Spinal_cord_cervical_c-1	48	2.41549e-15	48	-2.74855	-2.74855	-2.74855	2.67083e-16	1	0
intron_1_228108318_228109261	ENSG00000162910.18	0.005986	48	1	0.005986	Artery_Tibial	0.005986	Brain_Spinal_cord_cervical_c-1	48	2.41549e-15	48	-2.74855	-2.74855	-2.74855	2.67083e-16	1	0
intron_1_228108318_228109261	ENSG00000162910.18	0.005986	48	1	0.005986	Artery_Tibial	0.005986	Brain_Spinal_cord_cervical_c-1	48	2.41549e-15	48	-2.74855	-2.74855	-2.74855	2.67083e-16	1	0
intron_1_228108321_228108437	ENSG00000162910.18	0.005986	20	1	0.005986	Adipose_Subcutaneous	0.005986	Nerve_Tibial	20	4.51354e-18	20	-2.74855	-2.74855	-2.74855	2.03762e-16	1	0
intron_1_228108321_228108437	ENSG00000162910.18	0.005986	20	1	0.005986	Adipose_Subcutaneous	0.005986	Nerve_Tibial	20	4.51354e-18	20	-2.74855	-2.74855	-2.74855	2.03762e-16	1	0
intron_1_228108321_228108437	ENSG00000162910.18	0.005986	20	1	0.005986	Adipose_Subcutaneous	0.005986	Nerve_Tibial	20	4.51354e-18	20	-2.74855	-2.74855	-2.74855	2.03762e-16	1	0
intron_1_228108321_228108955	ENSG00000162910.18	0.00627237	48	1	0.005986	Adipose_Subcutaneous	0.0517564	Esophagus_Mucosa	47.9619	1.56443e-15	47.9619	1.94515	2.74855	2.73181	0.11596	1	0
intron_1_228108321_228108955	ENSG00000162910.18	0.00627237	48	1	0.005986	Adipose_Subcutaneous	0.0517564	Esophagus_Mucosa	47.9619	1.56443e-15	47.9619	1.94515	2.74855	2.73181	0.11596	1	0
intron_1_228108321_228108955	ENSG00000162910.18	0.00627237	48	1	0.005986	Adipose_Subcutaneous	0.0517564	Esophagus_Mucosa	47.9619	1.56443e-15	47.9619	1.94515	2.74855	2.73181	0.11596	1	0
intron_1_228108321_228108955	ENSG00000162910.18	0.00627237	48	1	0.005986	Adipose_Subcutaneous	0.0517564	Esophagus_Mucosa	47.9619	1.56443e-15	47.9619	1.94515	2.74855	2.73181	0.11596	1	0
intron_1_228108321_228108955	ENSG00000162910.18	0.00627237	48	1	0.005986	Adipose_Subcutaneous	0.0517564	Esophagus_Mucosa	47.9619	1.56443e-15	47.9619	1.94515	2.74855	2.73181	0.11596	1	0
intron_1_228108321_228108955	ENSG00000162910.18	0.00627237	48	1	0.005986	Adipose_Subcutaneous	0.0517564	Esophagus_Mucosa	47.9619	1.56443e-15	47.9619	1.94515	2.74855	2.73181	0.11596	1	0
intron_1_228108321_228109149	ENSG00000162910.18	0.005986	26	1	0.005986	Adipose_Visceral_Omentum	0.005986	Adipose_Subcutaneous	26	1.62228e-15	26	-2.74855	-2.74855	-2.74855	2.3499e-16	1	0
intron_1_228108321_228109149	ENSG00000162910.18	0.005986	26	1	0.005986	Adipose_Visceral_Omentum	0.005986	Adipose_Subcutaneous	26	1.62228e-15	26	-2.74855	-2.74855	-2.74855	2.3499e-16	1	0
intron_1_228108321_228109149	ENSG00000162910.18	0.005986	26	1	0.005986	Adipose_Visceral_Omentum	0.005986	Adipose_Subcutaneous	26	1.62228e-15	26	-2.74855	-2.74855	-2.74855	2.3499e-16	1	0
intron_1_228108321_228109149	ENSG00000162910.18	0.005986	26	1	0.005986	Adipose_Visceral_Omentum	0.005986	Adipose_Subcutaneous	26	1.62228e-15	26	-2.74855	-2.74855	-2.74855	2.3499e-16	1	0
intron_1_228108321_228109261	ENSG00000162910.18	0.005986	24	1	0.005986	Muscle_Skeletal	0.005986	Testis	24	3.24845e-17	24	-2.74855	-2.74855	-2.74855	3.92864e-16	1	0
intron_1_228108321_228109261	ENSG00000162910.18	0.005986	24	1	0.005986	Muscle_Skeletal	0.005986	Testis	24	3.24845e-17	24	-2.74855	-2.74855	-2.74855	3.92864e-16	1	0
intron_1_228108321_228109261	ENSG00000162910.18	0.005986	24	1	0.005986	Muscle_Skeletal	0.005986	Testis	24	3.24845e-17	24	-2.74855	-2.74855	-2.74855	3.92864e-16	1	0
intron_1_228108321_228109261	ENSG00000162910.18	0.005986	24	1	0.005986	Muscle_Skeletal	0.005986	Testis	24	3.24845e-17	24	-2.74855	-2.74855	-2.74855	3.92864e-16	1	0
intron_1_228108321_228109261	ENSG00000162910.18	0.005986	24	1	0.005986	Muscle_Skeletal	0.005986	Testis	24	3.24845e-17	24	-2.74855	-2.74855	-2.74855	3.92864e-16	1	0
intron_1_228108474_228108955	ENSG00000162910.18	0.005986	35	1	0.005986	Muscle_Skeletal	0.005986	Adipose_Visceral_Omentum	35	8.51315e-16	35	-2.74855	2.74855	2.43443	1.29459	1	0
intron_1_228108474_228108955	ENSG00000162910.18	0.005986	35	1	0.005986	Muscle_Skeletal	0.005986	Adipose_Visceral_Omentum	35	8.51315e-16	35	-2.74855	2.74855	2.43443	1.29459	1	0
intron_1_228108474_228108955	ENSG00000162910.18	0.005986	35	1	0.005986	Muscle_Skeletal	0.005986	Adipose_Visceral_Omentum	35	8.51315e-16	35	-2.74855	2.74855	2.43443	1.29459	1	0
intron_1_228108474_228108955	ENSG00000162910.18	0.005986	35	1	0.005986	Muscle_Skeletal	0.005986	Adipose_Visceral_Omentum	35	8.51315e-16	35	-2.74855	2.74855	2.43443	1.29459	1	0
intron_1_228108474_228108955	ENSG00000162910.18	0.005986	35	1	0.005986	Muscle_Skeletal	0.005986	Adipose_Visceral_Omentum	35	8.51315e-16	35	-2.74855	2.74855	2.43443	1.29459	1	0
intron_1_228108474_228109149	ENSG00000162910.18	0.005986	30	1	0.005986	Adipose_Subcutaneous	0.005986	Adipose_Visceral_Omentum	30	5.38086e-16	30	-2.74855	-2.74855	-2.74855	2.18183e-16	1	0
intron_1_228108474_228109149	ENSG00000162910.18	0.005986	30	1	0.005986	Adipose_Subcutaneous	0.005986	Adipose_Visceral_Omentum	30	5.38086e-16	30	-2.74855	-2.74855	-2.74855	2.18183e-16	1	0
intron_1_228108474_228109149	ENSG00000162910.18	0.005986	30	1	0.005986	Adipose_Subcutaneous	0.005986	Adipose_Visceral_Omentum	30	5.38086e-16	30	-2.74855	-2.74855	-2.74855	2.18183e-16	1	0
intron_1_228108474_228109149	ENSG00000162910.18	0.005986	30	1	0.005986	Adipose_Subcutaneous	0.005986	Adipose_Visceral_Omentum	30	5.38086e-16	30	-2.74855	-2.74855	-2.74855	2.18183e-16	1	0
intron_1_228108474_228109149	ENSG00000162910.18	0.005986	30	1	0.005986	Adipose_Subcutaneous	0.005986	Adipose_Visceral_Omentum	30	5.38086e-16	30	-2.74855	-2.74855	-2.74855	2.18183e-16	1	0
intron_1_228108474_228109149	ENSG00000162910.18	0.005986	30	1	0.005986	Adipose_Subcutaneous	0.005986	Adipose_Visceral_Omentum	30	5.38086e-16	30	-2.74855	-2.74855	-2.74855	2.18183e-16	1	0
intron_1_228108474_228109261	ENSG00000162910.18	0.005986	3	1	0.005986	Brain_Amygdala	0.005986	Brain_Amygdala	3	6.08744e-17	3	-2.74855	-2.74855	-2.74855	0	1	0
intron_1_228109021_228109149	ENSG00000162910.18	0.005986	48	1	0.005986	Muscle_Skeletal	0.005986	Brain_Cortex	48	9.05153e-16	48	2.74855	2.74855	2.74855	2.50881e-16	1	0
intron_1_228109021_228109149	ENSG00000162910.18	0.005986	48	1	0.005986	Muscle_Skeletal	0.005986	Brain_Cortex	48	9.05153e-16	48	2.74855	2.74855	2.74855	2.50881e-16	1	0
intron_1_228109021_228109149	ENSG00000162910.18	0.005986	48	1	0.005986	Muscle_Skeletal	0.005986	Brain_Cortex	48	9.05153e-16	48	2.74855	2.74855	2.74855	2.50881e-16	1	0
intron_1_228109021_228109149	ENSG00000162910.18	0.005986	48	1	0.005986	Muscle_Skeletal	0.005986	Brain_Cortex	48	9.05153e-16	48	2.74855	2.74855	2.74855	2.50881e-16	1	0
intron_1_228109021_228109149	ENSG00000162910.18	0.005986	48	1	0.005986	Muscle_Skeletal	0.005986	Brain_Cortex	48	9.05153e-16	48	2.74855	2.74855	2.74855	2.50881e-16	1	0
intron_1_228109021_228109149	ENSG00000162910.18	0.005986	48	1	0.005986	Muscle_Skeletal	0.005986	Brain_Cortex	48	9.05153e-16	48	2.74855	2.74855	2.74855	2.50881e-16	1	0
intron_1_228109021_228109261	ENSG00000162910.18	0.00613978	47	1	0.005986	Adipose_Subcutaneous	0.0218492	Brain_Hypothalamus	46.9593	1.62557e-15	46.9593	2.29298	2.74855	2.73885	0.0664515	1	0
intron_1_228109021_228109261	ENSG00000162910.18	0.00613978	47	1	0.005986	Adipose_Subcutaneous	0.0218492	Brain_Hypothalamus	46.9593	1.62557e-15	46.9593	2.29298	2.74855	2.73885	0.0664515	1	0
intron_1_228109021_228109261	ENSG00000162910.18	0.00613978	47	1	0.005986	Adipose_Subcutaneous	0.0218492	Brain_Hypothalamus	46.9593	1.62557e-15	46.9593	2.29298	2.74855	2.73885	0.0664515	1	0
intron_1_228109021_228109261	ENSG00000162910.18	0.00613978	47	1	0.005986	Adipose_Subcutaneous	0.0218492	Brain_Hypothalamus	46.9593	1.62557e-15	46.9593	2.29298	2.74855	2.73885	0.0664515	1	0
intron_1_228109021_228109261	ENSG00000162910.18	0.00613978	47	1	0.005986	Adipose_Subcutaneous	0.0218492	Brain_Hypothalamus	46.9593	1.62557e-15	46.9593	2.29298	2.74855	2.73885	0.0664515	1	0
intron_1_228109021_228109261	ENSG00000162910.18	0.00613978	47	1	0.005986	Adipose_Subcutaneous	0.0218492	Brain_Hypothalamus	46.9593	1.62557e-15	46.9593	2.29298	2.74855	2.73885	0.0664515	1	0
intron_1_228140159_228145511	ENSG00000143774.16	7.961e-05	32	1	7.961e-05	Brain_Cerebellum	7.961e-05	Muscle_Skeletal	32	9.10397e-16	32	-3.94557	-3.94557	-3.94557	5.23026e-16	1	0
intron_1_228140159_228145511	ENSG00000143774.16	7.961e-05	32	1	7.961e-05	Brain_Cerebellum	7.961e-05	Muscle_Skeletal	32	9.10397e-16	32	-3.94557	-3.94557	-3.94557	5.23026e-16	1	0
intron_1_228140159_228145511	ENSG00000143774.16	7.961e-05	32	1	7.961e-05	Brain_Cerebellum	7.961e-05	Muscle_Skeletal	32	9.10397e-16	32	-3.94557	-3.94557	-3.94557	5.23026e-16	1	0
intron_1_228140363_228141124	ENSG00000143774.16	7.961e-05	49	1	7.961e-05	Adipose_Visceral_Omentum	7.961e-05	Brain_Anterior_cingulate_cortex_BA24	49	1.10688e-15	49	3.94557	3.94557	3.94557	6.59937e-16	1	0
intron_1_228140363_228141124	ENSG00000143774.16	7.961e-05	49	1	7.961e-05	Adipose_Visceral_Omentum	7.961e-05	Brain_Anterior_cingulate_cortex_BA24	49	1.10688e-15	49	3.94557	3.94557	3.94557	6.59937e-16	1	0
intron_1_228140363_228141124	ENSG00000143774.16	7.961e-05	49	1	7.961e-05	Adipose_Visceral_Omentum	7.961e-05	Brain_Anterior_cingulate_cortex_BA24	49	1.10688e-15	49	3.94557	3.94557	3.94557	6.59937e-16	1	0
intron_1_228140363_228141124	ENSG00000143774.16	7.961e-05	49	1	7.961e-05	Adipose_Visceral_Omentum	7.961e-05	Brain_Anterior_cingulate_cortex_BA24	49	1.10688e-15	49	3.94557	3.94557	3.94557	6.59937e-16	1	0
intron_1_228140363_228141124	ENSG00000143774.16	7.961e-05	49	1	7.961e-05	Adipose_Visceral_Omentum	7.961e-05	Brain_Anterior_cingulate_cortex_BA24	49	1.10688e-15	49	3.94557	3.94557	3.94557	6.59937e-16	1	0
intron_1_228140363_228141124	ENSG00000143774.16	7.961e-05	49	1	7.961e-05	Adipose_Visceral_Omentum	7.961e-05	Brain_Anterior_cingulate_cortex_BA24	49	1.10688e-15	49	3.94557	3.94557	3.94557	6.59937e-16	1	0
intron_1_228140363_228141124	ENSG00000143774.16	7.961e-05	49	1	7.961e-05	Adipose_Visceral_Omentum	7.961e-05	Brain_Anterior_cingulate_cortex_BA24	49	1.10688e-15	49	3.94557	3.94557	3.94557	6.59937e-16	1	0
intron_1_228144752_228145511	ENSG00000143774.16	4.837e-05	5	1	4.837e-05	Adipose_Subcutaneous	4.837e-05	Heart_Atrial_Appendage	5	2.27535e-32	5	-4.06337	-4.06337	-4.06337	6.28037e-16	1	0
intron_1_228144752_228145511	ENSG00000143774.16	4.837e-05	5	1	4.837e-05	Adipose_Subcutaneous	4.837e-05	Heart_Atrial_Appendage	5	2.27535e-32	5	-4.06337	-4.06337	-4.06337	6.28037e-16	1	0
intron_1_228144752_228145511	ENSG00000143774.16	4.837e-05	5	1	4.837e-05	Adipose_Subcutaneous	4.837e-05	Heart_Atrial_Appendage	5	2.27535e-32	5	-4.06337	-4.06337	-4.06337	6.28037e-16	1	0
intron_1_228146938_228147406	ENSG00000143774.16	3.24597e-07	39	2	6.78287e-08	Brain_Putamen_basal_ganglia	0.1184	Adipose_Visceral_Omentum	30.4744	4.16918e-16	7.46671	-4.82947	5.39683	2.14345	3.37544	2	0
intron_1_228146938_228147406	ENSG00000143774.16	3.24597e-07	39	2	6.78287e-08	Brain_Putamen_basal_ganglia	0.1184	Adipose_Visceral_Omentum	30.4744	4.16918e-16	7.46671	-4.82947	5.39683	2.14345	3.37544	2	0
intron_1_228146938_228147406	ENSG00000143774.16	3.24597e-07	39	2	6.78287e-08	Brain_Putamen_basal_ganglia	0.1184	Adipose_Visceral_Omentum	30.4744	4.16918e-16	7.46671	-4.82947	5.39683	2.14345	3.37544	2	0
intron_1_228146938_228147406	ENSG00000143774.16	3.24597e-07	39	2	6.78287e-08	Brain_Putamen_basal_ganglia	0.1184	Adipose_Visceral_Omentum	30.4744	4.16918e-16	7.46671	-4.82947	5.39683	2.14345	3.37544	2	0
intron_1_228146938_228147406	ENSG00000143774.16	3.24597e-07	39	2	6.78287e-08	Brain_Putamen_basal_ganglia	0.1184	Adipose_Visceral_Omentum	30.4744	4.16918e-16	7.46671	-4.82947	5.39683	2.14345	3.37544	2	0
intron_1_228146938_228147406	ENSG00000143774.16	3.24597e-07	39	2	6.78287e-08	Brain_Putamen_basal_ganglia	0.1184	Adipose_Visceral_Omentum	30.4744	4.16918e-16	7.46671	-4.82947	5.39683	2.14345	3.37544	2	0
intron_1_228146938_228147406	ENSG00000143774.16	3.24597e-07	39	2	6.78287e-08	Brain_Putamen_basal_ganglia	0.1184	Adipose_Visceral_Omentum	30.4744	4.16918e-16	7.46671	-4.82947	5.39683	2.14345	3.37544	2	0
intron_1_228146938_228147410	ENSG00000143774.16	1.21985e-06	42	3	8.13709e-08	Brain_Putamen_basal_ganglia	0.1184	Adipose_Visceral_Omentum	28.722	6.47135e-16	0.963637	-5.36406	4.82947	-1.47159	3.63986	3	0
intron_1_228146938_228147410	ENSG00000143774.16	1.21985e-06	42	3	8.13709e-08	Brain_Putamen_basal_ganglia	0.1184	Adipose_Visceral_Omentum	28.722	6.47135e-16	0.963637	-5.36406	4.82947	-1.47159	3.63986	3	0
intron_1_228146938_228147410	ENSG00000143774.16	1.21985e-06	42	3	8.13709e-08	Brain_Putamen_basal_ganglia	0.1184	Adipose_Visceral_Omentum	28.722	6.47135e-16	0.963637	-5.36406	4.82947	-1.47159	3.63986	3	0
intron_1_228146938_228147410	ENSG00000143774.16	1.21985e-06	42	3	8.13709e-08	Brain_Putamen_basal_ganglia	0.1184	Adipose_Visceral_Omentum	28.722	6.47135e-16	0.963637	-5.36406	4.82947	-1.47159	3.63986	3	0
intron_1_228146938_228147410	ENSG00000143774.16	1.21985e-06	42	3	8.13709e-08	Brain_Putamen_basal_ganglia	0.1184	Adipose_Visceral_Omentum	28.722	6.47135e-16	0.963637	-5.36406	4.82947	-1.47159	3.63986	3	0
intron_1_228146938_228147410	ENSG00000143774.16	1.21985e-06	42	3	8.13709e-08	Brain_Putamen_basal_ganglia	0.1184	Adipose_Visceral_Omentum	28.722	6.47135e-16	0.963637	-5.36406	4.82947	-1.47159	3.63986	3	0
intron_1_228146938_228147410	ENSG00000143774.16	1.21985e-06	42	3	8.13709e-08	Brain_Putamen_basal_ganglia	0.1184	Adipose_Visceral_Omentum	28.722	6.47135e-16	0.963637	-5.36406	4.82947	-1.47159	3.63986	3	0
intron_1_228175029_228175122	ENSG00000181873.12	0.001404	3	1	0.001404	Adrenal_Gland	0.001404	Heart_Atrial_Appendage	3	4.79508e-17	3	3.19383	3.19383	3.19383	3.14018e-16	1	0
intron_1_228175029_228175122	ENSG00000181873.12	0.001404	3	1	0.001404	Adrenal_Gland	0.001404	Heart_Atrial_Appendage	3	4.79508e-17	3	3.19383	3.19383	3.19383	3.14018e-16	1	0
intron_1_228217288_228219324	ENSG00000154358.20	2.43902e-06	17	1	2.368e-06	Brain_Putamen_basal_ganglia	6.49e-06	Thyroid	16.9559	2.9897e-17	16.9559	-4.71918	-4.50976	-4.70686	0.0507905	1	0
intron_1_228217288_228219324	ENSG00000154358.20	2.43902e-06	17	1	2.368e-06	Brain_Putamen_basal_ganglia	6.49e-06	Thyroid	16.9559	2.9897e-17	16.9559	-4.71918	-4.50976	-4.70686	0.0507905	1	0
intron_1_228217288_228224459	ENSG00000154358.20	3.8888e-06	2	1	3.03887e-06	Heart_Atrial_Appendage	7.20957e-06	Heart_Left_Ventricle	1.96597	0.034029	1.96597	4.48741	4.66818	4.57779	0.127823	1	0
intron_1_228217288_228224459	ENSG00000154358.20	3.8888e-06	2	1	3.03887e-06	Heart_Atrial_Appendage	7.20957e-06	Heart_Left_Ventricle	1.96597	0.034029	1.96597	4.48741	4.66818	4.57779	0.127823	1	0
intron_1_228217288_228243183	ENSG00000154358.20	3.13926e-06	5	1	2.368e-06	Brain_Nucleus_accumbens_basal_ganglia	7.175e-06	Heart_Left_Ventricle	4.92672	9.92541e-17	4.92672	4.48843	4.71918	4.62688	0.126386	1	0
intron_1_228217288_228243183	ENSG00000154358.20	3.13926e-06	5	1	2.368e-06	Brain_Nucleus_accumbens_basal_ganglia	7.175e-06	Heart_Left_Ventricle	4.92672	9.92541e-17	4.92672	4.48843	4.71918	4.62688	0.126386	1	0
intron_1_228219599_228224459	ENSG00000154358.20	6.07124e-06	11	1	5.358e-06	Minor_Salivary_Gland	7.175e-06	Brain_Caudate_basal_ganglia	10.9916	4.75995e-18	10.9916	-4.55026	-4.48843	-4.52215	0.0322889	1	0
intron_1_228219599_228224459	ENSG00000154358.20	6.07124e-06	11	1	5.358e-06	Minor_Salivary_Gland	7.175e-06	Brain_Caudate_basal_ganglia	10.9916	4.75995e-18	10.9916	-4.55026	-4.48843	-4.52215	0.0322889	1	0
intron_1_228219599_228243183	ENSG00000154358.20	6.15209e-06	2	1	5.358e-06	Heart_Atrial_Appendage	7.175e-06	Heart_Left_Ventricle	1.99845	0.00154751	1.99845	-4.55026	-4.48843	-4.51934	0.0437194	1	0
intron_1_228219599_228243183	ENSG00000154358.20	6.15209e-06	2	1	5.358e-06	Heart_Atrial_Appendage	7.175e-06	Heart_Left_Ventricle	1.99845	0.00154751	1.99845	-4.55026	-4.48843	-4.51934	0.0437194	1	0
intron_1_228250240_228256651	ENSG00000154358.20	4.108e-06	6	1	4.108e-06	Brain_Caudate_basal_ganglia	4.108e-06	Brain_Caudate_basal_ganglia	6	1.51805e-47	6	4.60584	4.60584	4.60584	0	1	0
intron_1_228277666_228277754	ENSG00000154358.20	2.06514e-05	5	2	4.705e-05	Brain_Cerebellar_Hemisphere	0.749997	Brain_Cerebellum	4.34946	5.17467e-20	0.65054	-0.318644	4.06982	3.19213	1.96258	2	0
intron_1_228280087_228280179	ENSG00000154358.20	0.0517	7	1	0.0517	Artery_Aorta	0.0517	Adipose_Visceral_Omentum	7	2.14283e-32	7	1.94562	1.94562	1.94562	3.62597e-16	1	0
intron_1_228280087_228280179	ENSG00000154358.20	0.0517	7	1	0.0517	Artery_Aorta	0.0517	Adipose_Visceral_Omentum	7	2.14283e-32	7	1.94562	1.94562	1.94562	3.62597e-16	1	0
intron_1_228280087_228280179	ENSG00000154358.20	0.0517	7	1	0.0517	Artery_Aorta	0.0517	Adipose_Visceral_Omentum	7	2.14283e-32	7	1.94562	1.94562	1.94562	3.62597e-16	1	0
intron_1_228283769_228286078	ENSG00000154358.20	2.602e-06	3	1	2.602e-06	Artery_Aorta	2.602e-06	Artery_Aorta	3	2.11126e-48	3	-4.69997	4.69997	1.56666	5.42706	1	0
intron_1_228283769_228286078	ENSG00000154358.20	2.602e-06	3	1	2.602e-06	Artery_Aorta	2.602e-06	Artery_Aorta	3	2.11126e-48	3	-4.69997	4.69997	1.56666	5.42706	1	0
intron_1_228288888_228291898	ENSG00000154358.20	0.05014	12	1	0.05014	Adipose_Visceral_Omentum	0.05014	Ovary	12	9.11529e-18	12	-1.95877	1.95877	-0.979384	1.77177	1	0
intron_1_228288888_228291898	ENSG00000154358.20	0.05014	12	1	0.05014	Adipose_Visceral_Omentum	0.05014	Ovary	12	9.11529e-18	12	-1.95877	1.95877	-0.979384	1.77177	1	0
intron_1_228288888_228291898	ENSG00000154358.20	0.05014	12	1	0.05014	Adipose_Visceral_Omentum	0.05014	Ovary	12	9.11529e-18	12	-1.95877	1.95877	-0.979384	1.77177	1	0
intron_1_228288888_228293353	ENSG00000154358.20	0.470385	7	1	0.44889	Uterus	0.475051	Thyroid	6.99957	1.20413e-17	6.99957	0.714286	0.757266	0.721831	0.0160498	1	0
intron_1_228288888_228293353	ENSG00000154358.20	0.470385	7	1	0.44889	Uterus	0.475051	Thyroid	6.99957	1.20413e-17	6.99957	0.714286	0.757266	0.721831	0.0160498	1	0
intron_1_228288888_228306372	ENSG00000154358.20	0.05014	2	1	0.05014	Heart_Atrial_Appendage	0.05014	Heart_Left_Ventricle	2	6.12164e-17	2	-1.95877	-1.95877	-1.95877	3.14018e-16	1	0
intron_1_228288888_228306372	ENSG00000154358.20	0.05014	2	1	0.05014	Heart_Atrial_Appendage	0.05014	Heart_Left_Ventricle	2	6.12164e-17	2	-1.95877	-1.95877	-1.95877	3.14018e-16	1	0
intron_1_228292161_228292523	ENSG00000154358.20	0.4785	24	1	0.4785	Brain_Nucleus_accumbens_basal_ganglia	0.4785	Adipose_Visceral_Omentum	24	3.58819e-17	24	-0.708717	-0.708717	-0.708717	8.01931e-17	1	0
intron_1_228292161_228292523	ENSG00000154358.20	0.4785	24	1	0.4785	Brain_Nucleus_accumbens_basal_ganglia	0.4785	Adipose_Visceral_Omentum	24	3.58819e-17	24	-0.708717	-0.708717	-0.708717	8.01931e-17	1	0
intron_1_228292786_228293353	ENSG00000154358.20	1.94354e-07	39	2	5.23901e-07	Artery_Aorta	0.4785	Skin_Not_Sun_Exposed_Suprapubic	36.0902	7.82395e-16	2.90822	-5.01735	-0.708717	-2.49725	1.27463	2	0
intron_1_228292786_228293353	ENSG00000154358.20	1.94354e-07	39	2	5.23901e-07	Artery_Aorta	0.4785	Skin_Not_Sun_Exposed_Suprapubic	36.0902	7.82395e-16	2.90822	-5.01735	-0.708717	-2.49725	1.27463	2	0
intron_1_228292786_228293353	ENSG00000154358.20	1.94354e-07	39	2	5.23901e-07	Artery_Aorta	0.4785	Skin_Not_Sun_Exposed_Suprapubic	36.0902	7.82395e-16	2.90822	-5.01735	-0.708717	-2.49725	1.27463	2	0
intron_1_228294415_228294780	ENSG00000154358.20	2.55181e-05	5	2	6.826e-05	Skin_Sun_Exposed_Lower_leg	0.377599	Heart_Left_Ventricle	3.50329	4.71189e-17	1.46865	-2.81889	3.98227	-0.275875	2.87488	2	0
intron_1_228294415_228294780	ENSG00000154358.20	2.55181e-05	5	2	6.826e-05	Skin_Sun_Exposed_Lower_leg	0.377599	Heart_Left_Ventricle	3.50329	4.71189e-17	1.46865	-2.81889	3.98227	-0.275875	2.87488	2	0
intron_1_228294415_228294780	ENSG00000154358.20	2.55181e-05	5	2	6.826e-05	Skin_Sun_Exposed_Lower_leg	0.377599	Heart_Left_Ventricle	3.50329	4.71189e-17	1.46865	-2.81889	3.98227	-0.275875	2.87488	2	0
intron_1_228294415_228303675	ENSG00000154358.20	2.07024e-05	2	2	0.004819	Heart_Left_Ventricle	0.577877	Heart_Atrial_Appendage	1.86174	0.138257	0.138257	0.556488	2.81889	1.68769	1.59976	2	0
intron_1_228294415_228303675	ENSG00000154358.20	2.07024e-05	2	2	0.004819	Heart_Left_Ventricle	0.577877	Heart_Atrial_Appendage	1.86174	0.138257	0.138257	0.556488	2.81889	1.68769	1.59976	2	0
intron_1_228295043_228298454	ENSG00000154358.20	0.02704	1	1	0.02704	Heart_Atrial_Appendage	0.02704	Heart_Atrial_Appendage	1	1	1	2.21094	2.21094	2.21094	NA	1	0
intron_1_228295043_228303675	ENSG00000154358.20	2.42528e-05	2	2	0.0001156	Heart_Atrial_Appendage	0.02704	Heart_Left_Ventricle	1.88222	0.117778	0.117778	-3.85527	-2.21094	-3.03311	1.16272	2	0
intron_1_228295043_228303675	ENSG00000154358.20	2.42528e-05	2	2	0.0001156	Heart_Atrial_Appendage	0.02704	Heart_Left_Ventricle	1.88222	0.117778	0.117778	-3.85527	-2.21094	-3.03311	1.16272	2	0
intron_1_228298717_228299259	ENSG00000154358.20	0.0001156	9	1	0.0001156	Esophagus_Mucosa	0.0001156	Colon_Sigmoid	9	7.77387e-33	9	3.85527	3.85527	3.85527	5.43896e-16	1	0
intron_1_228300145_228303675	ENSG00000154358.20	5.23901e-07	1	1	5.23901e-07	Heart_Atrial_Appendage	5.23901e-07	Heart_Atrial_Appendage	1	1	1	5.01735	5.01735	5.01735	NA	1	0
intron_1_228304566_228305123	ENSG00000154358.20	0.00821553	16	2	0.085625	Esophagus_Gastroesophageal_Junction	0.973908	Skin_Sun_Exposed_Lower_leg	13.9049	1.75425e-18	2.09514	-1.71894	0.863432	-0.335889	1.15374	2	0
intron_1_228305386_228306372	ENSG00000154358.20	2.42153e-05	23	2	7.66719e-05	Spleen	0.04449	Adipose_Visceral_Omentum	22.0083	1.93956e-17	0.991727	-2.00944	3.95457	-1.22594	1.78255	2	0
intron_1_228305386_228306372	ENSG00000154358.20	2.42153e-05	23	2	7.66719e-05	Spleen	0.04449	Adipose_Visceral_Omentum	22.0083	1.93956e-17	0.991727	-2.00944	3.95457	-1.22594	1.78255	2	0
intron_1_228305386_228306372	ENSG00000154358.20	2.42153e-05	23	2	7.66719e-05	Spleen	0.04449	Adipose_Visceral_Omentum	22.0083	1.93956e-17	0.991727	-2.00944	3.95457	-1.22594	1.78255	2	0
intron_1_228307082_228307259	ENSG00000154358.20	2.58172e-05	4	2	8.15232e-06	Brain_Cerebellum	0.001971	Brain_Cerebellar_Hemisphere	3.75345	1.09549e-16	0.246547	3.09457	4.46114	3.43621	0.683288	2	0
intron_1_228307082_228307259	ENSG00000154358.20	2.58172e-05	4	2	8.15232e-06	Brain_Cerebellum	0.001971	Brain_Cerebellar_Hemisphere	3.75345	1.09549e-16	0.246547	3.09457	4.46114	3.43621	0.683288	2	0
intron_1_228307167_228307259	ENSG00000154358.20	0.000105982	13	2	1.88678e-05	Brain_Cerebellum	0.001971	Thyroid	10.8808	2.03487e-18	2.11922	-4.27788	-3.09457	-3.67021	0.427154	2	0
intron_1_228307167_228307259	ENSG00000154358.20	0.000105982	13	2	1.88678e-05	Brain_Cerebellum	0.001971	Thyroid	10.8808	2.03487e-18	2.11922	-4.27788	-3.09457	-3.67021	0.427154	2	0
intron_1_228307531_228308111	ENSG00000154358.20	4.83521e-06	20	2	7.66398e-06	Thyroid	0.955287	Heart_Left_Ventricle	16.8253	4.76836e-18	3.17469	-4.47436	3.09457	-0.689414	2.73564	2	0
intron_1_228307531_228308111	ENSG00000154358.20	4.83521e-06	20	2	7.66398e-06	Thyroid	0.955287	Heart_Left_Ventricle	16.8253	4.76836e-18	3.17469	-4.47436	3.09457	-0.689414	2.73564	2	0
intron_1_228307531_228308111	ENSG00000154358.20	4.83521e-06	20	2	7.66398e-06	Thyroid	0.955287	Heart_Left_Ventricle	16.8253	4.76836e-18	3.17469	-4.47436	3.09457	-0.689414	2.73564	2	0
intron_1_228307531_228308111	ENSG00000154358.20	4.83521e-06	20	2	7.66398e-06	Thyroid	0.955287	Heart_Left_Ventricle	16.8253	4.76836e-18	3.17469	-4.47436	3.09457	-0.689414	2.73564	2	0
intron_1_228307531_228309099	ENSG00000154358.20	0.000146365	8	1	7.273e-05	Heart_Atrial_Appendage	0.0313243	Pituitary	7.82313	1.23567e-16	7.82313	2.15293	3.96717	3.74009	0.64131	1	0
intron_1_228307531_228309099	ENSG00000154358.20	0.000146365	8	1	7.273e-05	Heart_Atrial_Appendage	0.0313243	Pituitary	7.82313	1.23567e-16	7.82313	2.15293	3.96717	3.74009	0.64131	1	0
intron_1_228308383_228309099	ENSG00000154358.20	6.64023e-05	29	1	1.42028e-05	Esophagus_Mucosa	7.273e-05	Artery_Coronary	28.8542	3.62703e-16	28.8542	-4.3407	-3.96717	-3.98005	0.0693625	1	0
intron_1_228308383_228309099	ENSG00000154358.20	6.64023e-05	29	1	1.42028e-05	Esophagus_Mucosa	7.273e-05	Artery_Coronary	28.8542	3.62703e-16	28.8542	-4.3407	-3.96717	-3.98005	0.0693625	1	0
intron_1_228308383_228309099	ENSG00000154358.20	6.64023e-05	29	1	1.42028e-05	Esophagus_Mucosa	7.273e-05	Artery_Coronary	28.8542	3.62703e-16	28.8542	-4.3407	-3.96717	-3.98005	0.0693625	1	0
intron_1_228308383_228309099	ENSG00000154358.20	6.64023e-05	29	1	1.42028e-05	Esophagus_Mucosa	7.273e-05	Artery_Coronary	28.8542	3.62703e-16	28.8542	-4.3407	-3.96717	-3.98005	0.0693625	1	0
intron_1_228308419_228309099	ENSG00000154358.20	7.273e-05	13	1	7.273e-05	Esophagus_Mucosa	7.273e-05	Lung	13	1.12906e-32	13	3.96717	3.96717	3.96717	7.69185e-16	1	0
intron_1_228308419_228309099	ENSG00000154358.20	7.273e-05	13	1	7.273e-05	Esophagus_Mucosa	7.273e-05	Lung	13	1.12906e-32	13	3.96717	3.96717	3.96717	7.69185e-16	1	0
intron_1_228308464_228309099	ENSG00000154358.20	7.273e-05	2	1	7.273e-05	Heart_Atrial_Appendage	7.273e-05	Heart_Atrial_Appendage	2	3.3547e-17	2	3.96717	3.96717	3.96717	0	1	0
intron_1_228308464_228309099	ENSG00000154358.20	7.273e-05	2	1	7.273e-05	Heart_Atrial_Appendage	7.273e-05	Heart_Atrial_Appendage	2	3.3547e-17	2	3.96717	3.96717	3.96717	0	1	0
intron_1_228309559_228313614	ENSG00000154358.20	0.0398	3	1	0.0398	Heart_Atrial_Appendage	0.0398	Heart_Left_Ventricle	3	2.11126e-48	3	2.05582	2.05582	2.05582	5.43896e-16	1	0
intron_1_228309559_228313614	ENSG00000154358.20	0.0398	3	1	0.0398	Heart_Atrial_Appendage	0.0398	Heart_Left_Ventricle	3	2.11126e-48	3	2.05582	2.05582	2.05582	5.43896e-16	1	0
intron_1_228309559_228315847	ENSG00000154358.20	0.0977008	11	2	0.03137	Colon_Transverse	0.4974	Brain_Frontal_Cortex_BA9	9.16111	4.29052e-18	1.83889	-0.678586	2.15235	0.699784	0.895703	2	0
intron_1_228316984_228317464	ENSG00000154358.20	0.001852	1	1	0.001852	Heart_Left_Ventricle	0.001852	Heart_Left_Ventricle	1	1	1	3.11299	3.11299	3.11299	NA	1	0
intron_1_228317751_228317892	ENSG00000154358.20	5.95819e-05	18	2	7.621e-06	Brain_Cerebellum	0.04446	Brain_Cerebellar_Hemisphere	12.6345	2.76252e-33	5.3525	-4.47556	4.47556	-1.01001	2.87817	2	0
intron_1_228317751_228317892	ENSG00000154358.20	5.95819e-05	18	2	7.621e-06	Brain_Cerebellum	0.04446	Brain_Cerebellar_Hemisphere	12.6345	2.76252e-33	5.3525	-4.47556	4.47556	-1.01001	2.87817	2	0
intron_1_228317751_228317895	ENSG00000154358.20	9.52154e-05	18	2	7.3773e-06	Brain_Nucleus_accumbens_basal_ganglia	0.0488524	Kidney_Cortex	9.22249	2.11377e-18	8.75576	-3.49262	4.4825	0.801641	3.04833	2	0
intron_1_228334544_228334815	ENSG00000154358.20	0.741372	3	1	0.6268	Brain_Cerebellar_Hemisphere	0.988629	Brain_Cerebellum	2.98615	2.16214e-16	2.98615	-0.486236	-0.0142521	-0.328908	0.2725	1	0
intron_1_228336270_228337004	ENSG00000154358.20	0.0006675	11	1	0.0006675	Colon_Sigmoid	0.0006675	Thyroid	11	3.33968e-35	11	-3.40259	3.40259	-2.16529	2.75283	1	0
intron_1_228336270_228337004	ENSG00000154358.20	0.0006675	11	1	0.0006675	Colon_Sigmoid	0.0006675	Thyroid	11	3.33968e-35	11	-3.40259	3.40259	-2.16529	2.75283	1	0
intron_1_228340101_228340506	ENSG00000154358.20	0.01358	17	1	0.01358	Ovary	0.01358	Brain_Cerebellum	17	2.08334e-17	17	2.46819	2.46819	2.46819	2.22045e-16	1	0
intron_1_228340101_228340506	ENSG00000154358.20	0.01358	17	1	0.01358	Ovary	0.01358	Brain_Cerebellum	17	2.08334e-17	17	2.46819	2.46819	2.46819	2.22045e-16	1	0
intron_1_228340190_228340506	ENSG00000154358.20	0.01358	2	1	0.01358	Heart_Atrial_Appendage	0.01358	Heart_Atrial_Appendage	2	3.3547e-17	2	-2.46819	-2.46819	-2.46819	0	1	0
intron_1_228340190_228340506	ENSG00000154358.20	0.01358	2	1	0.01358	Heart_Atrial_Appendage	0.01358	Heart_Atrial_Appendage	2	3.3547e-17	2	-2.46819	-2.46819	-2.46819	0	1	0
intron_1_228352275_228352951	ENSG00000154358.20	0.06126	2	1	0.06126	Esophagus_Muscularis	0.06126	Esophagus_Muscularis	2	3.3547e-17	2	-1.87161	-1.87161	-1.87161	0	1	0
intron_1_228353062_228356151	ENSG00000154358.20	0.00166464	20	2	0.00373742	Brain_Hippocampus	0.602018	Brain_Cerebellum	19.133	2.72527e-17	0.867047	-0.750589	2.89951	1.60478	0.732451	2	0
intron_1_228353062_228356151	ENSG00000154358.20	0.00166464	20	2	0.00373742	Brain_Hippocampus	0.602018	Brain_Cerebellum	19.133	2.72527e-17	0.867047	-0.750589	2.89951	1.60478	0.732451	2	0
intron_1_228353062_228362576	ENSG00000154358.20	0.0568469	23	1	0.0106303	Brain_Cerebellum	0.06126	Adipose_Visceral_Omentum	22.8787	1.11781e-18	22.8787	-2.55462	1.87161	-1.08756	1.60094	1	0
intron_1_228353062_228362576	ENSG00000154358.20	0.0568469	23	1	0.0106303	Brain_Cerebellum	0.06126	Adipose_Visceral_Omentum	22.8787	1.11781e-18	22.8787	-2.55462	1.87161	-1.08756	1.60094	1	0
intron_1_228353062_228362576	ENSG00000154358.20	0.0568469	23	1	0.0106303	Brain_Cerebellum	0.06126	Adipose_Visceral_Omentum	22.8787	1.11781e-18	22.8787	-2.55462	1.87161	-1.08756	1.60094	1	0
intron_1_228356193_228357244	ENSG00000154358.20	0.07047	2	1	0.07047	Heart_Atrial_Appendage	0.07047	Heart_Left_Ventricle	2	3.3547e-17	2	-1.80888	-1.80888	-1.80888	3.14018e-16	1	0
intron_1_228356193_228357244	ENSG00000154358.20	0.07047	2	1	0.07047	Heart_Atrial_Appendage	0.07047	Heart_Left_Ventricle	2	3.3547e-17	2	-1.80888	-1.80888	-1.80888	3.14018e-16	1	0
intron_1_228356193_228359597	ENSG00000154358.20	0.07047	25	1	0.07047	Brain_Amygdala	0.07047	Esophagus_Gastroesophageal_Junction	25	7.50903e-18	25	-1.80888	1.80888	1.66417	0.723551	1	0
intron_1_228356193_228359597	ENSG00000154358.20	0.07047	25	1	0.07047	Brain_Amygdala	0.07047	Esophagus_Gastroesophageal_Junction	25	7.50903e-18	25	-1.80888	1.80888	1.66417	0.723551	1	0
intron_1_228356193_228359597	ENSG00000154358.20	0.07047	25	1	0.07047	Brain_Amygdala	0.07047	Esophagus_Gastroesophageal_Junction	25	7.50903e-18	25	-1.80888	1.80888	1.66417	0.723551	1	0
intron_1_228356344_228357244	ENSG00000154358.20	0.07047	6	1	0.07047	Brain_Cerebellum	0.07047	Brain_Cerebellar_Hemisphere	6	1.11407e-16	6	-1.80888	-1.80888	-1.80888	1.98603e-16	1	0
intron_1_228356344_228359597	ENSG00000154358.20	0.07047	5	1	0.07047	Kidney_Cortex	0.07047	Pituitary	5	2.00276e-33	5	1.80888	1.80888	1.80888	4.00297e-16	1	0
intron_1_228357373_228359597	ENSG00000154358.20	0.0561	1	1	0.0561	Heart_Left_Ventricle	0.0561	Heart_Left_Ventricle	1	1	1	-1.91026	-1.91026	-1.91026	NA	1	0
intron_1_228357373_228359597	ENSG00000154358.20	0.0561	1	1	0.0561	Heart_Left_Ventricle	0.0561	Heart_Left_Ventricle	1	1	1	-1.91026	-1.91026	-1.91026	NA	1	0
intron_1_228362755_228364981	ENSG00000154358.20	0.1663	13	1	0.1663	Colon_Sigmoid	0.1663	Brain_Caudate_basal_ganglia	13	1.19841e-32	13	1.38419	1.38419	1.38419	9.06493e-17	1	0
intron_1_228365077_228365436	ENSG00000154358.20	0.469218	16	2	0.2925	Adipose_Visceral_Omentum	0.7635	Lung	15.0911	5.33303e-18	0.908927	-1.05265	1.05265	0.836475	0.606447	2	0
intron_1_228365077_228365436	ENSG00000154358.20	0.469218	16	2	0.2925	Adipose_Visceral_Omentum	0.7635	Lung	15.0911	5.33303e-18	0.908927	-1.05265	1.05265	0.836475	0.606447	2	0
intron_1_228365077_228365436	ENSG00000154358.20	0.469218	16	2	0.2925	Adipose_Visceral_Omentum	0.7635	Lung	15.0911	5.33303e-18	0.908927	-1.05265	1.05265	0.836475	0.606447	2	0
intron_1_228365560_228366074	ENSG00000154358.20	0.320433	14	1	0.3079	Stomach	0.3465	Heart_Left_Ventricle	13.9484	3.70339e-20	13.9484	-1.01964	0.9414	-0.85721	0.518934	1	0
intron_1_228365560_228366074	ENSG00000154358.20	0.320433	14	1	0.3079	Stomach	0.3465	Heart_Left_Ventricle	13.9484	3.70339e-20	13.9484	-1.01964	0.9414	-0.85721	0.518934	1	0
intron_1_228365560_228366074	ENSG00000154358.20	0.320433	14	1	0.3079	Stomach	0.3465	Heart_Left_Ventricle	13.9484	3.70339e-20	13.9484	-1.01964	0.9414	-0.85721	0.518934	1	0
intron_1_228368894_228369136	ENSG00000154358.20	0.2426	6	1	0.2426	Heart_Atrial_Appendage	0.2426	Heart_Left_Ventricle	6	1.89856e-49	6	-1.16851	1.16851	0.779008	0.954087	1	0
intron_1_228368894_228369136	ENSG00000154358.20	0.2426	6	1	0.2426	Heart_Atrial_Appendage	0.2426	Heart_Left_Ventricle	6	1.89856e-49	6	-1.16851	1.16851	0.779008	0.954087	1	0
intron_1_228369472_228369942	ENSG00000154358.20	0.4296	1	1	0.4296	Heart_Atrial_Appendage	0.4296	Heart_Atrial_Appendage	1	1	1	-0.789876	-0.789876	-0.789876	NA	1	0
intron_1_228374752_228375692	ENSG00000154358.20	0.06877	8	1	0.06877	Brain_Cerebellar_Hemisphere	0.06877	Lung	8	4.08762e-33	8	-1.81993	-1.81993	-1.81993	1.6785e-16	1	0
intron_1_228374752_228375692	ENSG00000154358.20	0.06877	8	1	0.06877	Brain_Cerebellar_Hemisphere	0.06877	Lung	8	4.08762e-33	8	-1.81993	-1.81993	-1.81993	1.6785e-16	1	0
intron_1_228377712_228377931	ENSG00000154358.20	0.60771	10	2	0.3187	Heart_Atrial_Appendage	0.988262	Brain_Cerebellum	6.06567	2.12839e-31	3.93433	-0.997133	0.997133	-0.180215	0.795948	2	0
intron_1_228397165_228400964	ENSG00000154370.15	0.230879	13	2	0.08715	Adrenal_Gland	0.918	Artery_Tibial	10.0012	3.01712e-20	2.99878	-0.102953	1.71063	1.30795	0.766746	2	0
intron_1_228397165_228402066	ENSG00000154370.15	0.000376507	8	2	0.000194	Artery_Tibial	0.08715	Colon_Transverse	5.06226	7.44224e-32	2.92087	1.71063	3.7267	2.49143	1.02509	2	0
intron_1_228401194_228402066	ENSG00000154370.15	0.257521	26	2	0.1172	Spleen	0.8864	Brain_Nucleus_accumbens_basal_ganglia	23.9805	1.83411e-15	1.84452	-1.56664	-0.142861	-1.16327	0.595089	2	0
intron_1_228401194_228402066	ENSG00000154370.15	0.257521	26	2	0.1172	Spleen	0.8864	Brain_Nucleus_accumbens_basal_ganglia	23.9805	1.83411e-15	1.84452	-1.56664	-0.142861	-1.16327	0.595089	2	0
intron_1_228401194_228402066	ENSG00000154370.15	0.257521	26	2	0.1172	Spleen	0.8864	Brain_Nucleus_accumbens_basal_ganglia	23.9805	1.83411e-15	1.84452	-1.56664	-0.142861	-1.16327	0.595089	2	0
intron_1_228401194_228402066	ENSG00000154370.15	0.257521	26	2	0.1172	Spleen	0.8864	Brain_Nucleus_accumbens_basal_ganglia	23.9805	1.83411e-15	1.84452	-1.56664	-0.142861	-1.16327	0.595089	2	0
intron_1_228493274_228493883	ENSG00000168159.11	0.475476	15	2	0.3533	Artery_Aorta	0.876821	Esophagus_Mucosa	11.2869	2.55718e-17	3.37895	-0.928207	0.235784	-0.34478	0.575186	2	0
intron_1_228493274_228493883	ENSG00000168159.11	0.475476	15	2	0.3533	Artery_Aorta	0.876821	Esophagus_Mucosa	11.2869	2.55718e-17	3.37895	-0.928207	0.235784	-0.34478	0.575186	2	0
intron_1_228493274_228508701	ENSG00000168159.11	0.362549	15	3	0.1608	Skin_Sun_Exposed_Lower_leg	0.860287	Esophagus_Mucosa	10.5663	7.15009e-18	0.899743	-0.235784	1.40239	0.431322	0.651388	3	0
intron_1_228493274_228508701	ENSG00000168159.11	0.362549	15	3	0.1608	Skin_Sun_Exposed_Lower_leg	0.860287	Esophagus_Mucosa	10.5663	7.15009e-18	0.899743	-0.235784	1.40239	0.431322	0.651388	3	0
intron_1_228736004_228737673	ENSG00000116574.5	0.938334	38	2	0.712939	Liver	0.9745	Brain_Anterior_cingulate_cortex_BA24	33.5851	8.66937e-16	4.38711	0.031965	0.367912	0.314566	0.100065	2	0
intron_1_228736004_228737673	ENSG00000116574.5	0.938334	38	2	0.712939	Liver	0.9745	Brain_Anterior_cingulate_cortex_BA24	33.5851	8.66937e-16	4.38711	0.031965	0.367912	0.314566	0.100065	2	0
intron_1_228736004_228737673	ENSG00000116574.5	0.938334	38	2	0.712939	Liver	0.9745	Brain_Anterior_cingulate_cortex_BA24	33.5851	8.66937e-16	4.38711	0.031965	0.367912	0.314566	0.100065	2	0
intron_1_228736004_228737673	ENSG00000116574.5	0.938334	38	2	0.712939	Liver	0.9745	Brain_Anterior_cingulate_cortex_BA24	33.5851	8.66937e-16	4.38711	0.031965	0.367912	0.314566	0.100065	2	0
intron_1_228736004_228737673	ENSG00000116574.5	0.938334	38	2	0.712939	Liver	0.9745	Brain_Anterior_cingulate_cortex_BA24	33.5851	8.66937e-16	4.38711	0.031965	0.367912	0.314566	0.100065	2	0
intron_1_228736004_228737673	ENSG00000116574.5	0.938334	38	2	0.712939	Liver	0.9745	Brain_Anterior_cingulate_cortex_BA24	33.5851	8.66937e-16	4.38711	0.031965	0.367912	0.314566	0.100065	2	0
intron_1_228736004_228743285	ENSG00000116574.5	0.364946	40	2	0.0802	Brain_Spinal_cord_cervical_c-1	0.9745	Liver	36.313	9.58705e-16	2.91559	-1.74953	-0.031965	-0.529573	0.423138	2	0
intron_1_228736004_228743285	ENSG00000116574.5	0.364946	40	2	0.0802	Brain_Spinal_cord_cervical_c-1	0.9745	Liver	36.313	9.58705e-16	2.91559	-1.74953	-0.031965	-0.529573	0.423138	2	0
intron_1_228736004_228743285	ENSG00000116574.5	0.364946	40	2	0.0802	Brain_Spinal_cord_cervical_c-1	0.9745	Liver	36.313	9.58705e-16	2.91559	-1.74953	-0.031965	-0.529573	0.423138	2	0
intron_1_228736004_228743285	ENSG00000116574.5	0.364946	40	2	0.0802	Brain_Spinal_cord_cervical_c-1	0.9745	Liver	36.313	9.58705e-16	2.91559	-1.74953	-0.031965	-0.529573	0.423138	2	0
intron_1_228736004_228743285	ENSG00000116574.5	0.364946	40	2	0.0802	Brain_Spinal_cord_cervical_c-1	0.9745	Liver	36.313	9.58705e-16	2.91559	-1.74953	-0.031965	-0.529573	0.423138	2	0
intron_1_228736004_228743285	ENSG00000116574.5	0.364946	40	2	0.0802	Brain_Spinal_cord_cervical_c-1	0.9745	Liver	36.313	9.58705e-16	2.91559	-1.74953	-0.031965	-0.529573	0.423138	2	0
intron_1_228737731_228743285	ENSG00000116574.5	0.933957	14	2	0.7273	Brain_Hypothalamus	0.864674	Adrenal_Gland	13.2797	8.3884e-18	0.720264	-0.170428	0.348719	0.145693	0.146833	2	0
intron_1_228737731_228743285	ENSG00000116574.5	0.933957	14	2	0.7273	Brain_Hypothalamus	0.864674	Adrenal_Gland	13.2797	8.3884e-18	0.720264	-0.170428	0.348719	0.145693	0.146833	2	0
intron_1_228737731_228743285	ENSG00000116574.5	0.933957	14	2	0.7273	Brain_Hypothalamus	0.864674	Adrenal_Gland	13.2797	8.3884e-18	0.720264	-0.170428	0.348719	0.145693	0.146833	2	0
intron_1_228737731_228743285	ENSG00000116574.5	0.933957	14	2	0.7273	Brain_Hypothalamus	0.864674	Adrenal_Gland	13.2797	8.3884e-18	0.720264	-0.170428	0.348719	0.145693	0.146833	2	0
intron_1_228737731_228743285	ENSG00000116574.5	0.933957	14	2	0.7273	Brain_Hypothalamus	0.864674	Adrenal_Gland	13.2797	8.3884e-18	0.720264	-0.170428	0.348719	0.145693	0.146833	2	0
intron_1_228737731_228743285	ENSG00000116574.5	0.933957	14	2	0.7273	Brain_Hypothalamus	0.864674	Adrenal_Gland	13.2797	8.3884e-18	0.720264	-0.170428	0.348719	0.145693	0.146833	2	0
intron_1_229271370_229295848	ENSG00000168118.11	0.0469113	29	2	0.01347	Artery_Tibial	0.5766	Skin_Sun_Exposed_Lower_leg	25.0141	1.70852e-15	3.93657	0.558358	2.4711	2.2023	0.6044	2	0
intron_1_229271370_229295848	ENSG00000168118.11	0.0469113	29	2	0.01347	Artery_Tibial	0.5766	Skin_Sun_Exposed_Lower_leg	25.0141	1.70852e-15	3.93657	0.558358	2.4711	2.2023	0.6044	2	0
intron_1_229271370_229295848	ENSG00000168118.11	0.0469113	29	2	0.01347	Artery_Tibial	0.5766	Skin_Sun_Exposed_Lower_leg	25.0141	1.70852e-15	3.93657	0.558358	2.4711	2.2023	0.6044	2	0
intron_1_229271370_229295848	ENSG00000168118.11	0.0469113	29	2	0.01347	Artery_Tibial	0.5766	Skin_Sun_Exposed_Lower_leg	25.0141	1.70852e-15	3.93657	0.558358	2.4711	2.2023	0.6044	2	0
intron_1_229271370_229295848	ENSG00000168118.11	0.0469113	29	2	0.01347	Artery_Tibial	0.5766	Skin_Sun_Exposed_Lower_leg	25.0141	1.70852e-15	3.93657	0.558358	2.4711	2.2023	0.6044	2	0
intron_1_229286566_229288729	ENSG00000168118.11	0.2701	15	1	0.2701	Adrenal_Gland	0.2701	Brain_Cerebellum	15	2.05336e-17	15	-1.10283	-1.10283	-1.10283	1.57009e-16	1	0
intron_1_229295102_229295848	ENSG00000168118.11	0.0739512	36	2	0.102903	Brain_Nucleus_accumbens_basal_ganglia	0.2843	Brain_Spinal_cord_cervical_c-1	28.7754	7.73885e-16	7.22462	-1.07071	1.63094	1.29516	0.438932	2	0
intron_1_229295102_229295848	ENSG00000168118.11	0.0739512	36	2	0.102903	Brain_Nucleus_accumbens_basal_ganglia	0.2843	Brain_Spinal_cord_cervical_c-1	28.7754	7.73885e-16	7.22462	-1.07071	1.63094	1.29516	0.438932	2	0
intron_1_229295910_229297482	ENSG00000168118.11	0.3016	38	1	0.3016	Pancreas	0.3016	Brain_Cerebellar_Hemisphere	38	8.04776e-16	38	-1.03301	-1.03301	-1.03301	1.09512e-16	1	0
intron_1_229295910_229297482	ENSG00000168118.11	0.3016	38	1	0.3016	Pancreas	0.3016	Brain_Cerebellar_Hemisphere	38	8.04776e-16	38	-1.03301	-1.03301	-1.03301	1.09512e-16	1	0
intron_1_229295910_229297520	ENSG00000168118.11	0.3016	37	1	0.3016	Brain_Cerebellar_Hemisphere	0.3016	Brain_Anterior_cingulate_cortex_BA24	37	7.83937e-16	37	1.03301	1.03301	1.03301	1.2274e-16	1	0
intron_1_229295910_229297520	ENSG00000168118.11	0.3016	37	1	0.3016	Brain_Cerebellar_Hemisphere	0.3016	Brain_Anterior_cingulate_cortex_BA24	37	7.83937e-16	37	1.03301	1.03301	1.03301	1.2274e-16	1	0
intron_1_229299072_229302862	ENSG00000168118.11	0.1623	16	1	0.1623	Artery_Coronary	0.1623	Cells_EBV-transformed_lymphocytes	16	1.9484e-17	16	-1.39738	1.39738	1.22271	0.698689	1	0
intron_1_229299072_229302862	ENSG00000168118.11	0.1623	16	1	0.1623	Artery_Coronary	0.1623	Cells_EBV-transformed_lymphocytes	16	1.9484e-17	16	-1.39738	1.39738	1.22271	0.698689	1	0
intron_1_229299072_229302862	ENSG00000168118.11	0.1623	16	1	0.1623	Artery_Coronary	0.1623	Cells_EBV-transformed_lymphocytes	16	1.9484e-17	16	-1.39738	1.39738	1.22271	0.698689	1	0
intron_1_229299072_229302862	ENSG00000168118.11	0.1623	16	1	0.1623	Artery_Coronary	0.1623	Cells_EBV-transformed_lymphocytes	16	1.9484e-17	16	-1.39738	1.39738	1.22271	0.698689	1	0
intron_1_229299072_229303806	ENSG00000168118.11	0.2759	6	1	0.2759	Skin_Sun_Exposed_Lower_leg	0.2759	Minor_Salivary_Gland	6	2.49708e-17	6	-1.08958	-1.08958	-1.08958	1.40433e-16	1	0
intron_1_229302989_229303806	ENSG00000168118.11	0.1458	25	1	0.1458	Brain_Spinal_cord_cervical_c-1	0.1458	Adipose_Subcutaneous	25	2.25918e-17	25	-1.45453	-1.45453	-1.45453	6.40988e-17	1	0
intron_1_229302989_229303806	ENSG00000168118.11	0.1458	25	1	0.1458	Brain_Spinal_cord_cervical_c-1	0.1458	Adipose_Subcutaneous	25	2.25918e-17	25	-1.45453	-1.45453	-1.45453	6.40988e-17	1	0
intron_1_229302989_229303806	ENSG00000168118.11	0.1458	25	1	0.1458	Brain_Spinal_cord_cervical_c-1	0.1458	Adipose_Subcutaneous	25	2.25918e-17	25	-1.45453	-1.45453	-1.45453	6.40988e-17	1	0
intron_1_229302989_229303806	ENSG00000168118.11	0.1458	25	1	0.1458	Brain_Spinal_cord_cervical_c-1	0.1458	Adipose_Subcutaneous	25	2.25918e-17	25	-1.45453	-1.45453	-1.45453	6.40988e-17	1	0
intron_1_229442040_229444914	ENSG00000069248.11	0.6482	3	1	0.6482	Small_Intestine_Terminal_Ileum	0.6482	Colon_Sigmoid	3	1.02617e-16	3	-0.456264	-0.456264	-0.456264	7.85046e-17	1	0
intron_1_229445002_229449126	ENSG00000069248.11	0.0833183	21	1	0.082	Adipose_Subcutaneous	0.168	Ovary	20.7957	7.04302e-18	20.7957	-1.7392	-1.37866	-1.72203	0.078676	1	0
intron_1_229445002_229449126	ENSG00000069248.11	0.0833183	21	1	0.082	Adipose_Subcutaneous	0.168	Ovary	20.7957	7.04302e-18	20.7957	-1.7392	-1.37866	-1.72203	0.078676	1	0
intron_1_229445002_229449126	ENSG00000069248.11	0.0833183	21	1	0.082	Adipose_Subcutaneous	0.168	Ovary	20.7957	7.04302e-18	20.7957	-1.7392	-1.37866	-1.72203	0.078676	1	0
intron_1_229445002_229449126	ENSG00000069248.11	0.0833183	21	1	0.082	Adipose_Subcutaneous	0.168	Ovary	20.7957	7.04302e-18	20.7957	-1.7392	-1.37866	-1.72203	0.078676	1	0
intron_1_229445002_229449126	ENSG00000069248.11	0.0833183	21	1	0.082	Adipose_Subcutaneous	0.168	Ovary	20.7957	7.04302e-18	20.7957	-1.7392	-1.37866	-1.72203	0.078676	1	0
intron_1_229460769_229463543	ENSG00000069248.11	0.0318093	35	3	0.00400849	Brain_Frontal_Cortex_BA9	0.611081	Brain_Nucleus_accumbens_basal_ganglia	19.7464	2.49054e-16	0.69596	-2.43699	2.87749	1.31253	1.77114	3	0
intron_1_229460769_229463543	ENSG00000069248.11	0.0318093	35	3	0.00400849	Brain_Frontal_Cortex_BA9	0.611081	Brain_Nucleus_accumbens_basal_ganglia	19.7464	2.49054e-16	0.69596	-2.43699	2.87749	1.31253	1.77114	3	0
intron_1_229460769_229463543	ENSG00000069248.11	0.0318093	35	3	0.00400849	Brain_Frontal_Cortex_BA9	0.611081	Brain_Nucleus_accumbens_basal_ganglia	19.7464	2.49054e-16	0.69596	-2.43699	2.87749	1.31253	1.77114	3	0
intron_1_229460769_229463543	ENSG00000069248.11	0.0318093	35	3	0.00400849	Brain_Frontal_Cortex_BA9	0.611081	Brain_Nucleus_accumbens_basal_ganglia	19.7464	2.49054e-16	0.69596	-2.43699	2.87749	1.31253	1.77114	3	0
intron_1_229460769_229464624	ENSG00000069248.11	0.05263	19	1	0.05263	Brain_Hypothalamus	0.05263	Adipose_Subcutaneous	19	2.70903e-17	19	-1.93794	-1.93794	-1.93794	2.28129e-16	1	0
intron_1_229463676_229464624	ENSG00000069248.11	0.145	21	1	0.145	Artery_Tibial	0.145	Artery_Coronary	21	2.70375e-17	21	-1.45742	1.45742	-0.485807	1.408	1	0
intron_1_229463676_229464624	ENSG00000069248.11	0.145	21	1	0.145	Artery_Tibial	0.145	Artery_Coronary	21	2.70375e-17	21	-1.45742	1.45742	-0.485807	1.408	1	0
intron_1_229463676_229464624	ENSG00000069248.11	0.145	21	1	0.145	Artery_Tibial	0.145	Artery_Coronary	21	2.70375e-17	21	-1.45742	1.45742	-0.485807	1.408	1	0
intron_1_229466756_229470580	ENSG00000069248.11	0.218347	8	2	0.0846324	Brain_Cerebellar_Hemisphere	0.742522	Ovary	7.00164	2.19713e-31	0.998361	-1.72442	1.72442	-0.174488	1.71879	2	0
intron_1_229487613_229488726	ENSG00000069248.11	0.132843	7	1	0.1209	Artery_Tibial	0.153	Breast_Mammary_Tissue	6.9574	4.35725e-18	6.9574	1.42901	1.55101	1.49837	0.0648797	1	0
intron_1_229487613_229489955	ENSG00000069248.11	0.116001	37	1	0.0822224	Adipose_Subcutaneous	0.153	Esophagus_Mucosa	36.8436	8.08921e-16	36.8436	-1.73793	-1.42901	-1.56829	0.113749	1	0
intron_1_229487613_229489955	ENSG00000069248.11	0.116001	37	1	0.0822224	Adipose_Subcutaneous	0.153	Esophagus_Mucosa	36.8436	8.08921e-16	36.8436	-1.73793	-1.42901	-1.56829	0.113749	1	0
intron_1_229487613_229489955	ENSG00000069248.11	0.116001	37	1	0.0822224	Adipose_Subcutaneous	0.153	Esophagus_Mucosa	36.8436	8.08921e-16	36.8436	-1.73793	-1.42901	-1.56829	0.113749	1	0
intron_1_229487613_229489955	ENSG00000069248.11	0.116001	37	1	0.0822224	Adipose_Subcutaneous	0.153	Esophagus_Mucosa	36.8436	8.08921e-16	36.8436	-1.73793	-1.42901	-1.56829	0.113749	1	0
intron_1_229487613_229489955	ENSG00000069248.11	0.116001	37	1	0.0822224	Adipose_Subcutaneous	0.153	Esophagus_Mucosa	36.8436	8.08921e-16	36.8436	-1.73793	-1.42901	-1.56829	0.113749	1	0
intron_1_229488845_229489955	ENSG00000069248.11	0.133258	18	1	0.1226	Minor_Salivary_Gland	0.2268	Artery_Tibial	17.9313	1.7992e-17	17.9313	1.20864	1.54395	1.49818	0.106059	1	0
intron_1_229496047_229498136	ENSG00000069248.11	0.179426	27	3	0.0355529	Colon_Sigmoid	0.3876	Cells_EBV-transformed_lymphocytes	23.979	8.47914e-16	0.942732	0.863978	2.102	1.82911	0.32069	3	0
intron_1_229496047_229498136	ENSG00000069248.11	0.179426	27	3	0.0355529	Colon_Sigmoid	0.3876	Cells_EBV-transformed_lymphocytes	23.979	8.47914e-16	0.942732	0.863978	2.102	1.82911	0.32069	3	0
intron_1_229496047_229498136	ENSG00000069248.11	0.179426	27	3	0.0355529	Colon_Sigmoid	0.3876	Cells_EBV-transformed_lymphocytes	23.979	8.47914e-16	0.942732	0.863978	2.102	1.82911	0.32069	3	0
intron_1_229498306_229499684	ENSG00000069248.11	0.1396	12	1	0.1396	Adrenal_Gland	0.1396	Esophagus_Gastroesophageal_Junction	12	3.09871e-32	12	-1.47728	1.47728	-0.738641	1.33625	1	0
intron_1_229498306_229499684	ENSG00000069248.11	0.1396	12	1	0.1396	Adrenal_Gland	0.1396	Esophagus_Gastroesophageal_Junction	12	3.09871e-32	12	-1.47728	1.47728	-0.738641	1.33625	1	0
intron_1_229518875_229521592	ENSG00000135776.4	0.03703	21	1	0.03703	Adipose_Visceral_Omentum	0.03703	Adipose_Subcutaneous	21	1.13049e-18	21	-2.08543	-2.08543	-2.08543	3.84593e-16	1	0
intron_1_229518875_229521592	ENSG00000135776.4	0.03703	21	1	0.03703	Adipose_Visceral_Omentum	0.03703	Adipose_Subcutaneous	21	1.13049e-18	21	-2.08543	-2.08543	-2.08543	3.84593e-16	1	0
intron_1_229518875_229521592	ENSG00000135776.4	0.03703	21	1	0.03703	Adipose_Visceral_Omentum	0.03703	Adipose_Subcutaneous	21	1.13049e-18	21	-2.08543	-2.08543	-2.08543	3.84593e-16	1	0
intron_1_229527308_229530199	ENSG00000135776.4	0.06931	7	1	0.06931	Muscle_Skeletal	0.06931	Adipose_Subcutaneous	7	1.14806e-33	7	-1.81639	1.81639	0.259485	1.94181	1	0
intron_1_229527308_229530199	ENSG00000135776.4	0.06931	7	1	0.06931	Muscle_Skeletal	0.06931	Adipose_Subcutaneous	7	1.14806e-33	7	-1.81639	1.81639	0.259485	1.94181	1	0
intron_1_229606193_229610106	ENSG00000135801.9	0.03591	5	1	0.03591	Adipose_Subcutaneous	0.03591	Adipose_Subcutaneous	5	1.73367e-16	5	-2.09794	-2.09794	-2.09794	0	1	0
intron_1_229606193_229610106	ENSG00000135801.9	0.03591	5	1	0.03591	Adipose_Subcutaneous	0.03591	Adipose_Subcutaneous	5	1.73367e-16	5	-2.09794	-2.09794	-2.09794	0	1	0
intron_1_229607835_229610106	ENSG00000135801.9	0.03591	13	1	0.03591	Adipose_Subcutaneous	0.03591	Artery_Aorta	13	4.54483e-49	13	2.09794	2.09794	2.09794	2.22045e-16	1	0
intron_1_229607835_229610106	ENSG00000135801.9	0.03591	13	1	0.03591	Adipose_Subcutaneous	0.03591	Artery_Aorta	13	4.54483e-49	13	2.09794	2.09794	2.09794	2.22045e-16	1	0
intron_1_229614485_229625885	ENSG00000135801.9	0.2572	21	1	0.2572	Brain_Caudate_basal_ganglia	0.2572	Adipose_Visceral_Omentum	21	8.90086e-18	21	-1.13303	1.13303	-0.26977	1.12763	1	0
intron_1_229614485_229625885	ENSG00000135801.9	0.2572	21	1	0.2572	Brain_Caudate_basal_ganglia	0.2572	Adipose_Visceral_Omentum	21	8.90086e-18	21	-1.13303	1.13303	-0.26977	1.12763	1	0
intron_1_229643693_229645859	ENSG00000135763.9	0.7741	20	1	0.7741	Adipose_Visceral_Omentum	0.7741	Adrenal_Gland	20	2.52889e-17	20	0.287016	0.287016	0.287016	3.11946e-17	1	0
intron_1_229643693_229645859	ENSG00000135763.9	0.7741	20	1	0.7741	Adipose_Visceral_Omentum	0.7741	Adrenal_Gland	20	2.52889e-17	20	0.287016	0.287016	0.287016	3.11946e-17	1	0
intron_1_229643693_229647510	ENSG00000135763.9	0.0380463	5	2	0.3175	Adipose_Visceral_Omentum	0.7741	Cells_Cultured_fibroblasts	4.69063	3.1263e-18	0.309367	-0.287016	0.999609	0.227634	0.704713	2	0
intron_1_229645969_229647510	ENSG00000135763.9	0.3175	13	1	0.3175	Adipose_Visceral_Omentum	0.3175	Nerve_Tibial	13	2.16981e-17	13	-0.999609	-0.999609	-0.999609	1.66533e-16	1	0
intron_1_229645969_229647510	ENSG00000135763.9	0.3175	13	1	0.3175	Adipose_Visceral_Omentum	0.3175	Nerve_Tibial	13	2.16981e-17	13	-0.999609	-0.999609	-0.999609	1.66533e-16	1	0
intron_1_230067406_230091589	ENSG00000143641.9	0.40293	12	2	0.2455	Skin_Not_Sun_Exposed_Suprapubic	0.934321	Artery_Aorta	10.9444	4.1201e-17	1.05556	-0.173108	1.16135	0.102662	0.404838	2	0
intron_1_230067406_230091589	ENSG00000143641.9	0.40293	12	2	0.2455	Skin_Not_Sun_Exposed_Suprapubic	0.934321	Artery_Aorta	10.9444	4.1201e-17	1.05556	-0.173108	1.16135	0.102662	0.404838	2	0
intron_1_230067406_230178218	ENSG00000143641.9	0.394662	43	2	0.2455	Adrenal_Gland	0.862567	Brain_Caudate_basal_ganglia	33.6888	6.95197e-16	8.32117	-1.16135	1.16135	-0.430226	0.601316	2	0
intron_1_230067406_230178218	ENSG00000143641.9	0.394662	43	2	0.2455	Adrenal_Gland	0.862567	Brain_Caudate_basal_ganglia	33.6888	6.95197e-16	8.32117	-1.16135	1.16135	-0.430226	0.601316	2	0
intron_1_230067406_230178218	ENSG00000143641.9	0.394662	43	2	0.2455	Adrenal_Gland	0.862567	Brain_Caudate_basal_ganglia	33.6888	6.95197e-16	8.32117	-1.16135	1.16135	-0.430226	0.601316	2	0
intron_1_230067406_230178218	ENSG00000143641.9	0.394662	43	2	0.2455	Adrenal_Gland	0.862567	Brain_Caudate_basal_ganglia	33.6888	6.95197e-16	8.32117	-1.16135	1.16135	-0.430226	0.601316	2	0
intron_1_230067406_230178218	ENSG00000143641.9	0.394662	43	2	0.2455	Adrenal_Gland	0.862567	Brain_Caudate_basal_ganglia	33.6888	6.95197e-16	8.32117	-1.16135	1.16135	-0.430226	0.601316	2	0
intron_1_230067406_230178218	ENSG00000143641.9	0.394662	43	2	0.2455	Adrenal_Gland	0.862567	Brain_Caudate_basal_ganglia	33.6888	6.95197e-16	8.32117	-1.16135	1.16135	-0.430226	0.601316	2	0
intron_1_230255344_230261722	ENSG00000143641.9	0.633953	5	3	0.238474	Nerve_Tibial	0.4221	Pancreas	3.93789	3.47051e-17	0.274271	-1.17881	-0.802783	-0.981279	0.182224	3	0
intron_1_230255344_230262573	ENSG00000143641.9	0.503105	21	2	0.239	Adipose_Visceral_Omentum	0.4221	Brain_Nucleus_accumbens_basal_ganglia	17.526	1.16011e-18	3.40382	0.802783	1.17749	0.994115	0.178411	2	0
intron_1_230255344_230262573	ENSG00000143641.9	0.503105	21	2	0.239	Adipose_Visceral_Omentum	0.4221	Brain_Nucleus_accumbens_basal_ganglia	17.526	1.16011e-18	3.40382	0.802783	1.17749	0.994115	0.178411	2	0
intron_1_230255344_230262573	ENSG00000143641.9	0.503105	21	2	0.239	Adipose_Visceral_Omentum	0.4221	Brain_Nucleus_accumbens_basal_ganglia	17.526	1.16011e-18	3.40382	0.802783	1.17749	0.994115	0.178411	2	0
intron_1_23030634_23044427	ENSG00000004487.15	0.113	24	1	0.113	Adipose_Subcutaneous	0.113	Brain_Hypothalamus	24	3.33664e-17	24	-1.58485	1.58485	0.924497	1.31496	1	0
intron_1_23030634_23044427	ENSG00000004487.15	0.113	24	1	0.113	Adipose_Subcutaneous	0.113	Brain_Hypothalamus	24	3.33664e-17	24	-1.58485	1.58485	0.924497	1.31496	1	0
intron_1_23030634_23044427	ENSG00000004487.15	0.113	24	1	0.113	Adipose_Subcutaneous	0.113	Brain_Hypothalamus	24	3.33664e-17	24	-1.58485	1.58485	0.924497	1.31496	1	0
intron_1_23030634_23050387	ENSG00000004487.15	0.05592	40	1	0.05592	Cells_Cultured_fibroblasts	0.05592	Brain_Amygdala	40	5.87294e-16	40	-1.91166	-1.91166	-1.91166	2.35849e-16	1	0
intron_1_23030634_23050387	ENSG00000004487.15	0.05592	40	1	0.05592	Cells_Cultured_fibroblasts	0.05592	Brain_Amygdala	40	5.87294e-16	40	-1.91166	-1.91166	-1.91166	2.35849e-16	1	0
intron_1_23030634_23050387	ENSG00000004487.15	0.05592	40	1	0.05592	Cells_Cultured_fibroblasts	0.05592	Brain_Amygdala	40	5.87294e-16	40	-1.91166	-1.91166	-1.91166	2.35849e-16	1	0
intron_1_23030634_23050387	ENSG00000004487.15	0.05592	40	1	0.05592	Cells_Cultured_fibroblasts	0.05592	Brain_Amygdala	40	5.87294e-16	40	-1.91166	-1.91166	-1.91166	2.35849e-16	1	0
intron_1_23030634_23050387	ENSG00000004487.15	0.05592	40	1	0.05592	Cells_Cultured_fibroblasts	0.05592	Brain_Amygdala	40	5.87294e-16	40	-1.91166	-1.91166	-1.91166	2.35849e-16	1	0
intron_1_2304102_2304293	ENSG00000157933.9	0.1214	18	1	0.1214	Adipose_Subcutaneous	0.1214	Artery_Coronary	18	1.52083e-32	18	-1.54892	1.54892	1.37682	0.73017	1	0
intron_1_2304102_2304293	ENSG00000157933.9	0.1214	18	1	0.1214	Adipose_Subcutaneous	0.1214	Artery_Coronary	18	1.52083e-32	18	-1.54892	1.54892	1.37682	0.73017	1	0
intron_1_2304108_2304293	ENSG00000157933.9	0.1214	16	1	0.1214	Brain_Amygdala	0.1214	Artery_Aorta	16	8.50777e-33	16	-1.54892	1.54892	-1.35531	0.774462	1	0
intron_1_2304585_2306020	ENSG00000157933.9	0.888315	11	3	0.488404	Nerve_Tibial	0.958653	Whole_Blood	7.62684	2.64414e-17	0.906595	-0.11872	0.692849	0.36505	0.365823	3	0
intron_1_2304585_2306020	ENSG00000157933.9	0.888315	11	3	0.488404	Nerve_Tibial	0.958653	Whole_Blood	7.62684	2.64414e-17	0.906595	-0.11872	0.692849	0.36505	0.365823	3	0
intron_1_2304585_2306020	ENSG00000157933.9	0.888315	11	3	0.488404	Nerve_Tibial	0.958653	Whole_Blood	7.62684	2.64414e-17	0.906595	-0.11872	0.692849	0.36505	0.365823	3	0
intron_1_23053839_23055069	ENSG00000004487.15	0.2522	34	1	0.2522	Brain_Cerebellum	0.2522	Adrenal_Gland	34	5.88423e-16	34	-1.14502	1.14502	0.875605	0.748925	1	0
intron_1_23053839_23055069	ENSG00000004487.15	0.2522	34	1	0.2522	Brain_Cerebellum	0.2522	Adrenal_Gland	34	5.88423e-16	34	-1.14502	1.14502	0.875605	0.748925	1	0
intron_1_23053839_23055069	ENSG00000004487.15	0.2522	34	1	0.2522	Brain_Cerebellum	0.2522	Adrenal_Gland	34	5.88423e-16	34	-1.14502	1.14502	0.875605	0.748925	1	0
intron_1_23053839_23055069	ENSG00000004487.15	0.2522	34	1	0.2522	Brain_Cerebellum	0.2522	Adrenal_Gland	34	5.88423e-16	34	-1.14502	1.14502	0.875605	0.748925	1	0
intron_1_23053839_23055069	ENSG00000004487.15	0.2522	34	1	0.2522	Brain_Cerebellum	0.2522	Adrenal_Gland	34	5.88423e-16	34	-1.14502	1.14502	0.875605	0.748925	1	0
intron_1_230660823_230663141	ENSG00000135775.13	0.05211	4	1	0.05211	Brain_Cerebellar_Hemisphere	0.05211	Brain_Frontal_Cortex_BA9	4	3.51535e-17	4	-1.94222	-1.94222	-1.94222	1.28198e-16	1	0
intron_1_230679052_230683574	ENSG00000135775.13	0.00225651	32	1	0.00177798	Pancreas	0.030846	Esophagus_Mucosa	30.6964	7.03721e-16	30.6964	2.15905	3.12501	2.99978	0.159991	1	0
intron_1_230679052_230683574	ENSG00000135775.13	0.00225651	32	1	0.00177798	Pancreas	0.030846	Esophagus_Mucosa	30.6964	7.03721e-16	30.6964	2.15905	3.12501	2.99978	0.159991	1	0
intron_1_230679052_230683574	ENSG00000135775.13	0.00225651	32	1	0.00177798	Pancreas	0.030846	Esophagus_Mucosa	30.6964	7.03721e-16	30.6964	2.15905	3.12501	2.99978	0.159991	1	0
intron_1_230679052_230683574	ENSG00000135775.13	0.00225651	32	1	0.00177798	Pancreas	0.030846	Esophagus_Mucosa	30.6964	7.03721e-16	30.6964	2.15905	3.12501	2.99978	0.159991	1	0
intron_1_230687132_230688071	ENSG00000135775.13	2.45271e-06	40	3	0.00020514	Vagina	0.05312	Brain_Anterior_cingulate_cortex_BA24	36.4917	1.41127e-15	1.41217	-3.7126	2.5666	-0.370797	2.56866	3	0
intron_1_230687132_230688071	ENSG00000135775.13	2.45271e-06	40	3	0.00020514	Vagina	0.05312	Brain_Anterior_cingulate_cortex_BA24	36.4917	1.41127e-15	1.41217	-3.7126	2.5666	-0.370797	2.56866	3	0
intron_1_230687132_230688071	ENSG00000135775.13	2.45271e-06	40	3	0.00020514	Vagina	0.05312	Brain_Anterior_cingulate_cortex_BA24	36.4917	1.41127e-15	1.41217	-3.7126	2.5666	-0.370797	2.56866	3	0
intron_1_230687132_230688071	ENSG00000135775.13	2.45271e-06	40	3	0.00020514	Vagina	0.05312	Brain_Anterior_cingulate_cortex_BA24	36.4917	1.41127e-15	1.41217	-3.7126	2.5666	-0.370797	2.56866	3	0
intron_1_230687132_230688071	ENSG00000135775.13	2.45271e-06	40	3	0.00020514	Vagina	0.05312	Brain_Anterior_cingulate_cortex_BA24	36.4917	1.41127e-15	1.41217	-3.7126	2.5666	-0.370797	2.56866	3	0
intron_1_230687132_230688071	ENSG00000135775.13	2.45271e-06	40	3	0.00020514	Vagina	0.05312	Brain_Anterior_cingulate_cortex_BA24	36.4917	1.41127e-15	1.41217	-3.7126	2.5666	-0.370797	2.56866	3	0
intron_1_230688143_230688423	ENSG00000135775.13	8.8807e-05	3	1	8.8807e-05	Adipose_Visceral_Omentum	8.8807e-05	Adrenal_Gland	3	2.11126e-48	3	3.9193	3.9193	3.9193	4.44089e-16	1	0
intron_1_230688562_230690014	ENSG00000135775.13	0.2469	31	1	0.2469	Brain_Amygdala	0.2469	Artery_Tibial	31	5.47285e-16	31	-1.15791	1.15791	-0.410872	1.10046	1	0
intron_1_230688562_230690014	ENSG00000135775.13	0.2469	31	1	0.2469	Brain_Amygdala	0.2469	Artery_Tibial	31	5.47285e-16	31	-1.15791	1.15791	-0.410872	1.10046	1	0
intron_1_23069151_23071225	ENSG00000004487.15	0.2814	12	1	0.2814	Artery_Aorta	0.2814	Artery_Aorta	12	3.90924e-35	12	-1.07718	1.07718	-0.53859	0.974346	1	0
intron_1_23077360_23081446	ENSG00000004487.15	0.147384	12	2	0.1233	Brain_Hypothalamus	0.719249	Brain_Cerebellum	10.113	1.57863e-17	1.88698	-1.54107	0.946095	-0.981434	0.795678	2	0
intron_1_23077360_23081446	ENSG00000004487.15	0.147384	12	2	0.1233	Brain_Hypothalamus	0.719249	Brain_Cerebellum	10.113	1.57863e-17	1.88698	-1.54107	0.946095	-0.981434	0.795678	2	0
intron_1_230801735_230807069	ENSG00000119280.16	0.238413	7	1	0.2319	Brain_Cerebellar_Hemisphere	0.2778	Brain_Caudate_basal_ganglia	6.99272	4.20265e-33	6.99272	1.08527	1.19548	1.17831	0.0410589	1	0
intron_1_230801735_230843354	ENSG00000119280.16	0.537657	5	2	0.3108	Nerve_Tibial	0.5348	Brain_Spinal_cord_cervical_c-1	4.0676	9.61316e-17	0.912557	0.620695	1.01354	0.842054	0.204184	2	0
intron_1_230843896_230855668	ENSG00000119280.16	0.9026	15	1	0.9026	Adipose_Visceral_Omentum	0.9026	Adipose_Subcutaneous	15	1.18849e-32	15	-0.122378	0.122378	0.0897436	0.086121	1	0
intron_1_230843896_230855668	ENSG00000119280.16	0.9026	15	1	0.9026	Adipose_Visceral_Omentum	0.9026	Adipose_Subcutaneous	15	1.18849e-32	15	-0.122378	0.122378	0.0897436	0.086121	1	0
intron_1_230843896_230855668	ENSG00000119280.16	0.9026	15	1	0.9026	Adipose_Visceral_Omentum	0.9026	Adipose_Subcutaneous	15	1.18849e-32	15	-0.122378	0.122378	0.0897436	0.086121	1	0
intron_1_230855718_230868180	ENSG00000119280.16	0.0729	2	1	0.0729	Artery_Coronary	0.0729	Adipose_Visceral_Omentum	2	3.3547e-17	2	-1.79346	-1.79346	-1.79346	2.22045e-16	1	0
intron_1_230868915_230869048	ENSG00000119280.16	0.0356041	16	2	0.00599934	Cells_Cultured_fibroblasts	0.02283	Artery_Tibial	14.4794	2.18e-17	1.38284	-2.74782	2.52556	-2.12595	1.24778	2	0
intron_1_230868915_230869048	ENSG00000119280.16	0.0356041	16	2	0.00599934	Cells_Cultured_fibroblasts	0.02283	Artery_Tibial	14.4794	2.18e-17	1.38284	-2.74782	2.52556	-2.12595	1.24778	2	0
intron_1_230868918_230869048	ENSG00000119280.16	0.0125084	12	2	0.00329088	Esophagus_Muscularis	0.022	Artery_Coronary	9.98856	1.73664e-17	2.01144	-2.93917	2.51273	-1.96271	1.42228	2	0
intron_1_230868918_230869048	ENSG00000119280.16	0.0125084	12	2	0.00329088	Esophagus_Muscularis	0.022	Artery_Coronary	9.98856	1.73664e-17	2.01144	-2.93917	2.51273	-1.96271	1.42228	2	0
intron_1_230907019_230908712	ENSG00000143643.12	0.929411	22	3	0.594048	Artery_Tibial	0.8054	Brain_Cerebellum	19.5921	3.37626e-19	0.964091	-0.532979	0.451695	-0.2942	0.329373	3	0
intron_1_230907019_230908712	ENSG00000143643.12	0.929411	22	3	0.594048	Artery_Tibial	0.8054	Brain_Cerebellum	19.5921	3.37626e-19	0.964091	-0.532979	0.451695	-0.2942	0.329373	3	0
intron_1_230907019_230908712	ENSG00000143643.12	0.929411	22	3	0.594048	Artery_Tibial	0.8054	Brain_Cerebellum	19.5921	3.37626e-19	0.964091	-0.532979	0.451695	-0.2942	0.329373	3	0
intron_1_230907019_230908712	ENSG00000143643.12	0.929411	22	3	0.594048	Artery_Tibial	0.8054	Brain_Cerebellum	19.5921	3.37626e-19	0.964091	-0.532979	0.451695	-0.2942	0.329373	3	0
intron_1_230925647_230928056	ENSG00000143643.12	0.85965	8	2	0.588551	Whole_Blood	0.982909	Small_Intestine_Terminal_Ileum	5.00535	4.40084e-19	2.96501	-0.0214221	0.540937	0.281938	0.222541	2	0
intron_1_230925647_230928056	ENSG00000143643.12	0.85965	8	2	0.588551	Whole_Blood	0.982909	Small_Intestine_Terminal_Ileum	5.00535	4.40084e-19	2.96501	-0.0214221	0.540937	0.281938	0.222541	2	0
intron_1_230925647_230928937	ENSG00000143643.12	0.863079	17	3	0.4705	Artery_Coronary	0.5913	Esophagus_Muscularis	13.0865	1.00015e-17	0.546103	-0.721666	-0.536953	-0.582476	0.0684479	3	0
intron_1_230925647_230928937	ENSG00000143643.12	0.863079	17	3	0.4705	Artery_Coronary	0.5913	Esophagus_Muscularis	13.0865	1.00015e-17	0.546103	-0.721666	-0.536953	-0.582476	0.0684479	3	0
intron_1_230925647_230928937	ENSG00000143643.12	0.863079	17	3	0.4705	Artery_Coronary	0.5913	Esophagus_Muscularis	13.0865	1.00015e-17	0.546103	-0.721666	-0.536953	-0.582476	0.0684479	3	0
intron_1_230925647_230928937	ENSG00000143643.12	0.863079	17	3	0.4705	Artery_Coronary	0.5913	Esophagus_Muscularis	13.0865	1.00015e-17	0.546103	-0.721666	-0.536953	-0.582476	0.0684479	3	0
intron_1_230928171_230928937	ENSG00000143643.12	0.724682	7	2	0.516378	Lung	0.5913	Spleen	6.01289	5.72863e-17	0.987106	0.536953	0.648938	0.552951	0.0423264	2	0
intron_1_230933861_230936158	ENSG00000143643.12	0.788205	24	2	0.4947	Adrenal_Gland	0.7676	Heart_Atrial_Appendage	19.5672	1.20784e-17	4.43283	-0.682853	0.295516	0.0424363	0.414282	2	0
intron_1_230933861_230936158	ENSG00000143643.12	0.788205	24	2	0.4947	Adrenal_Gland	0.7676	Heart_Atrial_Appendage	19.5672	1.20784e-17	4.43283	-0.682853	0.295516	0.0424363	0.414282	2	0
intron_1_230933861_230936158	ENSG00000143643.12	0.788205	24	2	0.4947	Adrenal_Gland	0.7676	Heart_Atrial_Appendage	19.5672	1.20784e-17	4.43283	-0.682853	0.295516	0.0424363	0.414282	2	0
intron_1_230933861_230936158	ENSG00000143643.12	0.788205	24	2	0.4947	Adrenal_Gland	0.7676	Heart_Atrial_Appendage	19.5672	1.20784e-17	4.43283	-0.682853	0.295516	0.0424363	0.414282	2	0
intron_1_230933861_230939386	ENSG00000143643.12	0.3286	6	1	0.3286	Brain_Putamen_basal_ganglia	0.3286	Colon_Transverse	6	1.69975e-33	6	-0.976938	0.976938	-0.325646	1.00898	1	0
intron_1_230935075_230936158	ENSG00000143643.12	0.5	8	1	0.5	Cells_EBV-transformed_lymphocytes	0.5	Skin_Not_Sun_Exposed_Suprapubic	8	6.31625e-33	8	0.67449	0.67449	0.67449	1.32697e-16	1	0
intron_1_230936264_230939386	ENSG00000143643.12	0.767807	19	2	0.5151	Colon_Sigmoid	0.847574	Esophagus_Gastroesophageal_Junction	16.5956	6.96699e-18	2.40439	-0.650917	0.650917	0.490025	0.360133	2	0
intron_1_230936264_230939386	ENSG00000143643.12	0.767807	19	2	0.5151	Colon_Sigmoid	0.847574	Esophagus_Gastroesophageal_Junction	16.5956	6.96699e-18	2.40439	-0.650917	0.650917	0.490025	0.360133	2	0
intron_1_230936264_230939386	ENSG00000143643.12	0.767807	19	2	0.5151	Colon_Sigmoid	0.847574	Esophagus_Gastroesophageal_Junction	16.5956	6.96699e-18	2.40439	-0.650917	0.650917	0.490025	0.360133	2	0
intron_1_230939496_230940440	ENSG00000143643.12	0.5184	2	1	0.5184	Adipose_Visceral_Omentum	0.5184	Pancreas	2	3.3547e-17	2	0.645814	0.645814	0.645814	1.57009e-16	1	0
intron_1_230940556_230943806	ENSG00000143643.12	0.7109	2	1	0.7109	Adipose_Visceral_Omentum	0.7109	Adipose_Visceral_Omentum	2	3.3547e-17	2	-0.370648	-0.370648	-0.370648	0	1	0
intron_1_230961303_230978560	ENSG00000143643.12	0.9923	5	1	0.9923	Breast_Mammary_Tissue	0.9923	Adipose_Visceral_Omentum	5	3.50695e-33	5	-0.00965067	0.00965067	0.00193013	0.0105718	1	0
intron_1_230979279_230988320	ENSG00000173409.13	0.07894	31	1	0.07894	Brain_Spinal_cord_cervical_c-1	0.07894	Thyroid	31	5.47285e-16	31	1.75687	1.75687	1.75687	1.81299e-16	1	0
intron_1_230979279_230988320	ENSG00000173409.13	0.07894	31	1	0.07894	Brain_Spinal_cord_cervical_c-1	0.07894	Thyroid	31	5.47285e-16	31	1.75687	1.75687	1.75687	1.81299e-16	1	0
intron_1_230979279_230988320	ENSG00000173409.13	0.07894	31	1	0.07894	Brain_Spinal_cord_cervical_c-1	0.07894	Thyroid	31	5.47285e-16	31	1.75687	1.75687	1.75687	1.81299e-16	1	0
intron_1_230988439_230990150	ENSG00000173409.13	0.805027	26	3	0.3258	Adipose_Subcutaneous	0.8091	Brain_Amygdala	21.9315	4.10794e-16	0.76529	-0.968089	0.982609	0.340902	0.355447	3	0
intron_1_230990263_230995760	ENSG00000173409.13	0.7763	21	1	0.7763	Lung	0.7763	Cells_Cultured_fibroblasts	21	6.52443e-19	21	-0.284144	0.284144	-0.20296	0.20377	1	0
intron_1_230990263_230995760	ENSG00000173409.13	0.7763	21	1	0.7763	Lung	0.7763	Cells_Cultured_fibroblasts	21	6.52443e-19	21	-0.284144	0.284144	-0.20296	0.20377	1	0
intron_1_230990698_230995760	ENSG00000173409.13	0.934432	27	2	0.714621	Skin_Sun_Exposed_Lower_leg	0.9197	Testis	24.279	4.8737e-16	2.64122	-0.284144	0.365657	0.133241	0.238312	2	0
intron_1_230990698_230995760	ENSG00000173409.13	0.934432	27	2	0.714621	Skin_Sun_Exposed_Lower_leg	0.9197	Testis	24.279	4.8737e-16	2.64122	-0.284144	0.365657	0.133241	0.238312	2	0
intron_1_230990698_230995760	ENSG00000173409.13	0.934432	27	2	0.714621	Skin_Sun_Exposed_Lower_leg	0.9197	Testis	24.279	4.8737e-16	2.64122	-0.284144	0.365657	0.133241	0.238312	2	0
intron_1_230997267_231000138	ENSG00000173409.13	0.7147	24	1	0.7147	Brain_Caudate_basal_ganglia	0.7147	Adipose_Subcutaneous	24	1.92248e-17	24	-0.365551	0.365551	-0.274163	0.24699	1	0
intron_1_230997267_231000138	ENSG00000173409.13	0.7147	24	1	0.7147	Brain_Caudate_basal_ganglia	0.7147	Adipose_Subcutaneous	24	1.92248e-17	24	-0.365551	0.365551	-0.274163	0.24699	1	0
intron_1_230999801_231000138	ENSG00000173409.13	0.1162	45	1	0.1162	Artery_Coronary	0.1162	Adrenal_Gland	45	9.55967e-16	45	-1.57093	-1.57093	-1.57093	1.83347e-16	1	0
intron_1_230999801_231000138	ENSG00000173409.13	0.1162	45	1	0.1162	Artery_Coronary	0.1162	Adrenal_Gland	45	9.55967e-16	45	-1.57093	-1.57093	-1.57093	1.83347e-16	1	0
intron_1_230999801_231000138	ENSG00000173409.13	0.1162	45	1	0.1162	Artery_Coronary	0.1162	Adrenal_Gland	45	9.55967e-16	45	-1.57093	-1.57093	-1.57093	1.83347e-16	1	0
intron_1_230999801_231000138	ENSG00000173409.13	0.1162	45	1	0.1162	Artery_Coronary	0.1162	Adrenal_Gland	45	9.55967e-16	45	-1.57093	-1.57093	-1.57093	1.83347e-16	1	0
intron_1_231020126_231040967	ENSG00000182118.7	0.756211	1	1	0.756211	Adipose_Subcutaneous	0.756211	Adipose_Subcutaneous	1	1	1	-0.31046	-0.31046	-0.31046	NA	1	0
intron_1_231229206_231238857	ENSG00000143633.12	0.552063	45	2	0.3289	Adrenal_Gland	0.9303	Adipose_Subcutaneous	37.3633	8.5287e-16	7.63675	-0.976332	0.976332	0.103912	0.491826	2	0
intron_1_231229206_231238857	ENSG00000143633.12	0.552063	45	2	0.3289	Adrenal_Gland	0.9303	Adipose_Subcutaneous	37.3633	8.5287e-16	7.63675	-0.976332	0.976332	0.103912	0.491826	2	0
intron_1_231229206_231238857	ENSG00000143633.12	0.552063	45	2	0.3289	Adrenal_Gland	0.9303	Adipose_Subcutaneous	37.3633	8.5287e-16	7.63675	-0.976332	0.976332	0.103912	0.491826	2	0
intron_1_231229206_231238857	ENSG00000143633.12	0.552063	45	2	0.3289	Adrenal_Gland	0.9303	Adipose_Subcutaneous	37.3633	8.5287e-16	7.63675	-0.976332	0.976332	0.103912	0.491826	2	0
intron_1_231229206_231238857	ENSG00000143633.12	0.552063	45	2	0.3289	Adrenal_Gland	0.9303	Adipose_Subcutaneous	37.3633	8.5287e-16	7.63675	-0.976332	0.976332	0.103912	0.491826	2	0
intron_1_231229206_231238857	ENSG00000143633.12	0.552063	45	2	0.3289	Adrenal_Gland	0.9303	Adipose_Subcutaneous	37.3633	8.5287e-16	7.63675	-0.976332	0.976332	0.103912	0.491826	2	0
intron_1_231229206_231238857	ENSG00000143633.12	0.552063	45	2	0.3289	Adrenal_Gland	0.9303	Adipose_Subcutaneous	37.3633	8.5287e-16	7.63675	-0.976332	0.976332	0.103912	0.491826	2	0
intron_1_231229209_231238857	ENSG00000143633.12	0.9303	36	1	0.9303	Brain_Cerebellar_Hemisphere	0.9303	Brain_Amygdala	36	9.87598e-16	36	-0.0874674	0.0874674	0.0242965	0.0852171	1	0
intron_1_231229209_231238857	ENSG00000143633.12	0.9303	36	1	0.9303	Brain_Cerebellar_Hemisphere	0.9303	Brain_Amygdala	36	9.87598e-16	36	-0.0874674	0.0874674	0.0242965	0.0852171	1	0
intron_1_231229209_231238857	ENSG00000143633.12	0.9303	36	1	0.9303	Brain_Cerebellar_Hemisphere	0.9303	Brain_Amygdala	36	9.87598e-16	36	-0.0874674	0.0874674	0.0242965	0.0852171	1	0
intron_1_231229209_231238857	ENSG00000143633.12	0.9303	36	1	0.9303	Brain_Cerebellar_Hemisphere	0.9303	Brain_Amygdala	36	9.87598e-16	36	-0.0874674	0.0874674	0.0242965	0.0852171	1	0
intron_1_231229209_231238857	ENSG00000143633.12	0.9303	36	1	0.9303	Brain_Cerebellar_Hemisphere	0.9303	Brain_Amygdala	36	9.87598e-16	36	-0.0874674	0.0874674	0.0242965	0.0852171	1	0
intron_1_231229209_231238857	ENSG00000143633.12	0.9303	36	1	0.9303	Brain_Cerebellar_Hemisphere	0.9303	Brain_Amygdala	36	9.87598e-16	36	-0.0874674	0.0874674	0.0242965	0.0852171	1	0
intron_1_231241456_231250961	ENSG00000116906.11	0.742081	14	1	0.7198	Heart_Atrial_Appendage	0.7724	Brain_Spinal_cord_cervical_c-1	13.9873	3.52548e-17	13.9873	-0.358726	0.358726	-0.15374	0.303888	1	0
intron_1_231241456_231250961	ENSG00000116906.11	0.742081	14	1	0.7198	Heart_Atrial_Appendage	0.7724	Brain_Spinal_cord_cervical_c-1	13.9873	3.52548e-17	13.9873	-0.358726	0.358726	-0.15374	0.303888	1	0
intron_1_231241456_231260507	ENSG00000116906.11	0.7724	9	1	0.7724	Adipose_Subcutaneous	0.7724	Cells_Cultured_fibroblasts	9	1.35297e-33	9	0.289237	0.289237	0.289237	3.92523e-17	1	0
intron_1_231251143_231260507	ENSG00000116906.11	0.7482	24	1	0.7482	Colon_Sigmoid	0.7482	Brain_Caudate_basal_ganglia	24	1.68933e-17	24	-0.321014	0.321014	-0.267511	0.181264	1	0
intron_1_231251143_231260507	ENSG00000116906.11	0.7482	24	1	0.7482	Colon_Sigmoid	0.7482	Brain_Caudate_basal_ganglia	24	1.68933e-17	24	-0.321014	0.321014	-0.267511	0.181264	1	0
intron_1_231251143_231260507	ENSG00000116906.11	0.7482	24	1	0.7482	Colon_Sigmoid	0.7482	Brain_Caudate_basal_ganglia	24	1.68933e-17	24	-0.321014	0.321014	-0.267511	0.181264	1	0
intron_1_231251143_231260507	ENSG00000116906.11	0.7482	24	1	0.7482	Colon_Sigmoid	0.7482	Brain_Caudate_basal_ganglia	24	1.68933e-17	24	-0.321014	0.321014	-0.267511	0.181264	1	0
intron_1_231258309_231260507	ENSG00000116906.11	0.329781	3	1	0.1151	Cells_Cultured_fibroblasts	0.8038	Adipose_Subcutaneous	2.97399	2.06227e-18	2.97399	-1.57568	0.248432	-0.967641	1.05315	1	0
intron_1_231260683_231265293	ENSG00000116906.11	0.5335	1	1	0.5335	Adipose_Subcutaneous	0.5335	Adipose_Subcutaneous	1	1	1	0.622672	0.622672	0.622672	NA	1	0
intron_1_231262852_231265293	ENSG00000116906.11	0.73	4	1	0.73	Artery_Coronary	0.73	Artery_Coronary	4	1.85898e-33	4	-0.345126	0.345126	0.172563	0.345126	1	0
intron_1_231265420_231266014	ENSG00000116906.11	0.587269	4	1	0.4904	Lung	0.6233	Adipose_Subcutaneous	3.9638	1.63932e-18	3.9638	0.491179	0.689673	0.540802	0.099247	1	0
intron_1_231267903_231270758	ENSG00000116906.11	0.873932	19	1	0.5203	Brain_Putamen_basal_ganglia	0.7809	Brain_Hypothalamus	18.8143	4.02272e-18	18.8143	-0.642883	0.278146	-0.158131	0.472478	1	0
intron_1_231267903_231270758	ENSG00000116906.11	0.873932	19	1	0.5203	Brain_Putamen_basal_ganglia	0.7809	Brain_Hypothalamus	18.8143	4.02272e-18	18.8143	-0.642883	0.278146	-0.158131	0.472478	1	0
intron_1_231270087_231270758	ENSG00000116906.11	0.4737	8	1	0.4737	Brain_Cerebellum	0.4737	Lung	8	1.47186e-49	8	0.716472	0.716472	0.716472	8.3925e-17	1	0
intron_1_231274062_231275221	ENSG00000116906.11	0.474961	34	1	0.4749	Adipose_Subcutaneous	0.4776	Artery_Tibial	33.9972	1.2483e-15	33.9972	0.710168	0.714529	0.714401	0.000747952	1	0
intron_1_231274062_231275221	ENSG00000116906.11	0.474961	34	1	0.4749	Adipose_Subcutaneous	0.4776	Artery_Tibial	33.9972	1.2483e-15	33.9972	0.710168	0.714529	0.714401	0.000747952	1	0
intron_1_231274062_231275221	ENSG00000116906.11	0.474961	34	1	0.4749	Adipose_Subcutaneous	0.4776	Artery_Tibial	33.9972	1.2483e-15	33.9972	0.710168	0.714529	0.714401	0.000747952	1	0
intron_1_231274062_231275221	ENSG00000116906.11	0.474961	34	1	0.4749	Adipose_Subcutaneous	0.4776	Artery_Tibial	33.9972	1.2483e-15	33.9972	0.710168	0.714529	0.714401	0.000747952	1	0
intron_1_231274062_231275221	ENSG00000116906.11	0.474961	34	1	0.4749	Adipose_Subcutaneous	0.4776	Artery_Tibial	33.9972	1.2483e-15	33.9972	0.710168	0.714529	0.714401	0.000747952	1	0
intron_1_231366475_231367569	ENSG00000135766.8	0.358378	15	2	0.1556	Skin_Sun_Exposed_Lower_leg	0.931426	Brain_Caudate_basal_ganglia	12.0209	3.48679e-18	2.97908	-1.42003	-0.0860511	-0.352846	0.552318	2	0
intron_1_231366475_231367569	ENSG00000135766.8	0.358378	15	2	0.1556	Skin_Sun_Exposed_Lower_leg	0.931426	Brain_Caudate_basal_ganglia	12.0209	3.48679e-18	2.97908	-1.42003	-0.0860511	-0.352846	0.552318	2	0
intron_1_231366475_231370562	ENSG00000135766.8	0.553927	37	2	0.6229	Brain_Cortex	0.931426	Spleen	35.661	4.56505e-16	1.33898	0.0860511	0.491744	0.327274	0.201931	2	0
intron_1_231366475_231370562	ENSG00000135766.8	0.553927	37	2	0.6229	Brain_Cortex	0.931426	Spleen	35.661	4.56505e-16	1.33898	0.0860511	0.491744	0.327274	0.201931	2	0
intron_1_231366475_231370562	ENSG00000135766.8	0.553927	37	2	0.6229	Brain_Cortex	0.931426	Spleen	35.661	4.56505e-16	1.33898	0.0860511	0.491744	0.327274	0.201931	2	0
intron_1_231366475_231370562	ENSG00000135766.8	0.553927	37	2	0.6229	Brain_Cortex	0.931426	Spleen	35.661	4.56505e-16	1.33898	0.0860511	0.491744	0.327274	0.201931	2	0
intron_1_231366475_231370562	ENSG00000135766.8	0.553927	37	2	0.6229	Brain_Cortex	0.931426	Spleen	35.661	4.56505e-16	1.33898	0.0860511	0.491744	0.327274	0.201931	2	0
intron_1_231366475_231370562	ENSG00000135766.8	0.553927	37	2	0.6229	Brain_Cortex	0.931426	Spleen	35.661	4.56505e-16	1.33898	0.0860511	0.491744	0.327274	0.201931	2	0
intron_1_231367636_231370562	ENSG00000135766.8	0.958491	4	1	0.958491	Adipose_Subcutaneous	0.958491	Adipose_Subcutaneous	4	8.36458e-50	4	-0.0520476	-0.0520476	-0.0520476	0	1	0
intron_1_231367636_231370562	ENSG00000135766.8	0.958491	4	1	0.958491	Adipose_Subcutaneous	0.958491	Adipose_Subcutaneous	4	8.36458e-50	4	-0.0520476	-0.0520476	-0.0520476	0	1	0
intron_1_231374099_231420998	ENSG00000135766.8	0.950358	3	1	0.950358	Heart_Atrial_Appendage	0.950358	Heart_Atrial_Appendage	3	3.85181e-17	3	-0.0622568	0.0622568	0.0207523	0.0718879	1	0
intron_1_231522637_231524426	ENSG00000233461.5	0.738557	35	2	0.438	Artery_Coronary	0.792032	Spleen	24.0674	5.31624e-16	10.9326	-0.775575	0.775575	-0.0361509	0.616729	2	0
intron_1_231522637_231524426	ENSG00000233461.5	0.738557	35	2	0.438	Artery_Coronary	0.792032	Spleen	24.0674	5.31624e-16	10.9326	-0.775575	0.775575	-0.0361509	0.616729	2	0
intron_1_231522637_231524426	ENSG00000233461.5	0.738557	35	2	0.438	Artery_Coronary	0.792032	Spleen	24.0674	5.31624e-16	10.9326	-0.775575	0.775575	-0.0361509	0.616729	2	0
intron_1_231522637_231524426	ENSG00000233461.5	0.738557	35	2	0.438	Artery_Coronary	0.792032	Spleen	24.0674	5.31624e-16	10.9326	-0.775575	0.775575	-0.0361509	0.616729	2	0
intron_1_231522637_231524426	ENSG00000233461.5	0.738557	35	2	0.438	Artery_Coronary	0.792032	Spleen	24.0674	5.31624e-16	10.9326	-0.775575	0.775575	-0.0361509	0.616729	2	0
intron_1_231522637_231524426	ENSG00000233461.5	0.738557	35	2	0.438	Artery_Coronary	0.792032	Spleen	24.0674	5.31624e-16	10.9326	-0.775575	0.775575	-0.0361509	0.616729	2	0
intron_1_231522637_231524426	ENSG00000233461.5	0.738557	35	2	0.438	Artery_Coronary	0.792032	Spleen	24.0674	5.31624e-16	10.9326	-0.775575	0.775575	-0.0361509	0.616729	2	0
intron_1_231522637_231527338	ENSG00000233461.5	0.7001	19	1	0.7001	Brain_Putamen_basal_ganglia	0.7001	Cells_EBV-transformed_lymphocytes	19	4.9324e-17	19	-0.385185	0.385185	0.182456	0.348527	1	0
intron_1_231522637_231527338	ENSG00000233461.5	0.7001	19	1	0.7001	Brain_Putamen_basal_ganglia	0.7001	Cells_EBV-transformed_lymphocytes	19	4.9324e-17	19	-0.385185	0.385185	0.182456	0.348527	1	0
intron_1_231522637_231527338	ENSG00000233461.5	0.7001	19	1	0.7001	Brain_Putamen_basal_ganglia	0.7001	Cells_EBV-transformed_lymphocytes	19	4.9324e-17	19	-0.385185	0.385185	0.182456	0.348527	1	0
intron_1_231524547_231527338	ENSG00000233461.5	0.339731	18	2	0.145	Adipose_Visceral_Omentum	0.7444	Adipose_Subcutaneous	16.0209	4.11754e-18	1.9791	-1.45742	-0.326032	-0.451742	0.36587	2	0
intron_1_231524547_231527338	ENSG00000233461.5	0.339731	18	2	0.145	Adipose_Visceral_Omentum	0.7444	Adipose_Subcutaneous	16.0209	4.11754e-18	1.9791	-1.45742	-0.326032	-0.451742	0.36587	2	0
intron_1_231524547_231527338	ENSG00000233461.5	0.339731	18	2	0.145	Adipose_Visceral_Omentum	0.7444	Adipose_Subcutaneous	16.0209	4.11754e-18	1.9791	-1.45742	-0.326032	-0.451742	0.36587	2	0
intron_1_231524547_231527338	ENSG00000233461.5	0.339731	18	2	0.145	Adipose_Visceral_Omentum	0.7444	Adipose_Subcutaneous	16.0209	4.11754e-18	1.9791	-1.45742	-0.326032	-0.451742	0.36587	2	0
intron_1_231527415_231528420	ENSG00000233461.5	0.3394	6	1	0.3394	Adipose_Subcutaneous	0.3394	Prostate	6	8.56098e-17	6	-0.955351	-0.955351	-0.955351	7.02167e-17	1	0
intron_1_231528826_231529255	ENSG00000116918.13	0.1245	43	1	0.1245	Adipose_Visceral_Omentum	0.1245	Artery_Tibial	43	5.81943e-16	43	-1.53616	1.53616	-0.178623	1.54379	1	0
intron_1_231528826_231529255	ENSG00000116918.13	0.1245	43	1	0.1245	Adipose_Visceral_Omentum	0.1245	Artery_Tibial	43	5.81943e-16	43	-1.53616	1.53616	-0.178623	1.54379	1	0
intron_1_231528826_231529255	ENSG00000116918.13	0.1245	43	1	0.1245	Adipose_Visceral_Omentum	0.1245	Artery_Tibial	43	5.81943e-16	43	-1.53616	1.53616	-0.178623	1.54379	1	0
intron_1_231528826_231529255	ENSG00000116918.13	0.1245	43	1	0.1245	Adipose_Visceral_Omentum	0.1245	Artery_Tibial	43	5.81943e-16	43	-1.53616	1.53616	-0.178623	1.54379	1	0
intron_1_231528826_231529255	ENSG00000116918.13	0.1245	43	1	0.1245	Adipose_Visceral_Omentum	0.1245	Artery_Tibial	43	5.81943e-16	43	-1.53616	1.53616	-0.178623	1.54379	1	0
intron_1_231537327_231542481	ENSG00000116918.13	0.78709	32	2	0.5528	Pituitary	0.7406	Artery_Aorta	28.5863	1.39322e-15	3.41367	-0.59357	0.331059	0.00229278	0.360638	2	0
intron_1_231537327_231542481	ENSG00000116918.13	0.78709	32	2	0.5528	Pituitary	0.7406	Artery_Aorta	28.5863	1.39322e-15	3.41367	-0.59357	0.331059	0.00229278	0.360638	2	0
intron_1_231537327_231542481	ENSG00000116918.13	0.78709	32	2	0.5528	Pituitary	0.7406	Artery_Aorta	28.5863	1.39322e-15	3.41367	-0.59357	0.331059	0.00229278	0.360638	2	0
intron_1_231537327_231542481	ENSG00000116918.13	0.78709	32	2	0.5528	Pituitary	0.7406	Artery_Aorta	28.5863	1.39322e-15	3.41367	-0.59357	0.331059	0.00229278	0.360638	2	0
intron_1_231542611_231561128	ENSG00000116918.13	0.000966568	48	1	0.0009666	Adipose_Visceral_Omentum	0.725034	Muscle_Skeletal	47	6.35553e-16	47	-3.30007	3.30007	0.886442	3.17657	1	0
intron_1_231542611_231561128	ENSG00000116918.13	0.000966568	48	1	0.0009666	Adipose_Visceral_Omentum	0.725034	Muscle_Skeletal	47	6.35553e-16	47	-3.30007	3.30007	0.886442	3.17657	1	0
intron_1_231542611_231561128	ENSG00000116918.13	0.000966568	48	1	0.0009666	Adipose_Visceral_Omentum	0.725034	Muscle_Skeletal	47	6.35553e-16	47	-3.30007	3.30007	0.886442	3.17657	1	0
intron_1_231542611_231561128	ENSG00000116918.13	0.000966568	48	1	0.0009666	Adipose_Visceral_Omentum	0.725034	Muscle_Skeletal	47	6.35553e-16	47	-3.30007	3.30007	0.886442	3.17657	1	0
intron_1_231542611_231561128	ENSG00000116918.13	0.000966568	48	1	0.0009666	Adipose_Visceral_Omentum	0.725034	Muscle_Skeletal	47	6.35553e-16	47	-3.30007	3.30007	0.886442	3.17657	1	0
intron_1_231542611_231561128	ENSG00000116918.13	0.000966568	48	1	0.0009666	Adipose_Visceral_Omentum	0.725034	Muscle_Skeletal	47	6.35553e-16	47	-3.30007	3.30007	0.886442	3.17657	1	0
intron_1_231561255_231563465	ENSG00000116918.13	0.4405	15	1	0.4405	Artery_Aorta	0.4405	Adrenal_Gland	15	1.15036e-17	15	-0.771349	0.771349	0.257116	0.75276	1	0
intron_1_231561255_231564528	ENSG00000116918.13	0.4405	11	1	0.4405	Artery_Coronary	0.4405	Brain_Nucleus_accumbens_basal_ganglia	11	3.26823e-33	11	-0.771349	0.771349	-0.350613	0.720593	1	0
intron_1_231561255_231564528	ENSG00000116918.13	0.4405	11	1	0.4405	Artery_Coronary	0.4405	Brain_Nucleus_accumbens_basal_ganglia	11	3.26823e-33	11	-0.771349	0.771349	-0.350613	0.720593	1	0
intron_1_232403571_232404125	ENSG00000116991.10	0.0519569	29	1	0.05141	Adipose_Visceral_Omentum	0.05274	Skin_Not_Sun_Exposed_Suprapubic	29	1.57572e-15	29	1.93704	1.94804	1.94349	0.00551241	1	0
intron_1_232403571_232404125	ENSG00000116991.10	0.0519569	29	1	0.05141	Adipose_Visceral_Omentum	0.05274	Skin_Not_Sun_Exposed_Suprapubic	29	1.57572e-15	29	1.93704	1.94804	1.94349	0.00551241	1	0
intron_1_232403571_232404125	ENSG00000116991.10	0.0519569	29	1	0.05141	Adipose_Visceral_Omentum	0.05274	Skin_Not_Sun_Exposed_Suprapubic	29	1.57572e-15	29	1.93704	1.94804	1.94349	0.00551241	1	0
intron_1_232403571_232404125	ENSG00000116991.10	0.0519569	29	1	0.05141	Adipose_Visceral_Omentum	0.05274	Skin_Not_Sun_Exposed_Suprapubic	29	1.57572e-15	29	1.93704	1.94804	1.94349	0.00551241	1	0
intron_1_232403571_232415494	ENSG00000116991.10	0.05141	15	1	0.05141	Artery_Coronary	0.05141	Stomach	15	1.45316e-17	15	-1.94804	-1.94804	-1.94804	2.05573e-16	1	0
intron_1_232403571_232415494	ENSG00000116991.10	0.05141	15	1	0.05141	Artery_Coronary	0.05141	Stomach	15	1.45316e-17	15	-1.94804	-1.94804	-1.94804	2.05573e-16	1	0
intron_1_232404178_232415494	ENSG00000116991.10	0.05274	29	1	0.05274	Artery_Coronary	0.05274	Heart_Atrial_Appendage	29	1.40404e-15	29	1.93704	1.93704	1.93704	4.09e-16	1	0
intron_1_232404178_232415494	ENSG00000116991.10	0.05274	29	1	0.05274	Artery_Coronary	0.05274	Heart_Atrial_Appendage	29	1.40404e-15	29	1.93704	1.93704	1.93704	4.09e-16	1	0
intron_1_232404178_232415494	ENSG00000116991.10	0.05274	29	1	0.05274	Artery_Coronary	0.05274	Heart_Atrial_Appendage	29	1.40404e-15	29	1.93704	1.93704	1.93704	4.09e-16	1	0
intron_1_232493660_232513857	ENSG00000116991.10	0.08462	2	1	0.08462	Heart_Left_Ventricle	0.08462	Nerve_Tibial	2	3.3547e-17	2	-1.72449	-1.72449	-1.72449	2.22045e-16	1	0
intron_1_232515608_232533490	ENSG00000116991.10	0.679276	25	2	0.4385	Artery_Coronary	0.8945	Esophagus_Muscularis	23.2417	5.01233e-18	1.63497	-0.774729	0.132612	-0.599493	0.210998	2	0
intron_1_232515608_232533490	ENSG00000116991.10	0.679276	25	2	0.4385	Artery_Coronary	0.8945	Esophagus_Muscularis	23.2417	5.01233e-18	1.63497	-0.774729	0.132612	-0.599493	0.210998	2	0
intron_1_232515608_232533490	ENSG00000116991.10	0.679276	25	2	0.4385	Artery_Coronary	0.8945	Esophagus_Muscularis	23.2417	5.01233e-18	1.63497	-0.774729	0.132612	-0.599493	0.210998	2	0
intron_1_232515608_232533490	ENSG00000116991.10	0.679276	25	2	0.4385	Artery_Coronary	0.8945	Esophagus_Muscularis	23.2417	5.01233e-18	1.63497	-0.774729	0.132612	-0.599493	0.210998	2	0
intron_1_232515608_232574174	ENSG00000116991.10	0.661264	17	2	0.4385	Heart_Left_Ventricle	0.920653	Lung	16.0216	9.11183e-18	0.898962	-0.132612	0.774729	0.506899	0.267926	2	0
intron_1_232515608_232574174	ENSG00000116991.10	0.661264	17	2	0.4385	Heart_Left_Ventricle	0.920653	Lung	16.0216	9.11183e-18	0.898962	-0.132612	0.774729	0.506899	0.267926	2	0
intron_1_232515608_232574174	ENSG00000116991.10	0.661264	17	2	0.4385	Heart_Left_Ventricle	0.920653	Lung	16.0216	9.11183e-18	0.898962	-0.132612	0.774729	0.506899	0.267926	2	0
intron_1_232515608_232574174	ENSG00000116991.10	0.661264	17	2	0.4385	Heart_Left_Ventricle	0.920653	Lung	16.0216	9.11183e-18	0.898962	-0.132612	0.774729	0.506899	0.267926	2	0
intron_1_232533583_232574174	ENSG00000116991.10	0.889093	17	1	0.652	Minor_Salivary_Gland	1	Adipose_Visceral_Omentum	16.9144	2.6563e-17	16.9144	-0.450985	0	-0.139097	0.168047	1	0
intron_1_232533583_232574174	ENSG00000116991.10	0.889093	17	1	0.652	Minor_Salivary_Gland	1	Adipose_Visceral_Omentum	16.9144	2.6563e-17	16.9144	-0.450985	0	-0.139097	0.168047	1	0
intron_1_232533583_232574174	ENSG00000116991.10	0.889093	17	1	0.652	Minor_Salivary_Gland	1	Adipose_Visceral_Omentum	16.9144	2.6563e-17	16.9144	-0.450985	0	-0.139097	0.168047	1	0
intron_1_232533583_232574174	ENSG00000116991.10	0.889093	17	1	0.652	Minor_Salivary_Gland	1	Adipose_Visceral_Omentum	16.9144	2.6563e-17	16.9144	-0.450985	0	-0.139097	0.168047	1	0
intron_1_232574222_232629869	ENSG00000116991.10	0.026555	7	2	0.0280416	Colon_Sigmoid	0.860121	Colon_Transverse	5.62639	6.298e-17	1.37361	-2.1967	1.47691	-0.154354	1.70637	2	0
intron_1_232574222_232629869	ENSG00000116991.10	0.026555	7	2	0.0280416	Colon_Sigmoid	0.860121	Colon_Transverse	5.62639	6.298e-17	1.37361	-2.1967	1.47691	-0.154354	1.70637	2	0
intron_1_232574222_232629869	ENSG00000116991.10	0.026555	7	2	0.0280416	Colon_Sigmoid	0.860121	Colon_Transverse	5.62639	6.298e-17	1.37361	-2.1967	1.47691	-0.154354	1.70637	2	0
intron_1_232950744_232955557	ENSG00000135778.11	0.727832	49	2	0.425205	Small_Intestine_Terminal_Ileum	0.780328	Brain_Putamen_basal_ganglia	47.2531	9.69776e-16	1.59334	-0.797423	-0.278892	-0.675199	0.11043	2	0
intron_1_232950744_232955557	ENSG00000135778.11	0.727832	49	2	0.425205	Small_Intestine_Terminal_Ileum	0.780328	Brain_Putamen_basal_ganglia	47.2531	9.69776e-16	1.59334	-0.797423	-0.278892	-0.675199	0.11043	2	0
intron_1_232950744_232955557	ENSG00000135778.11	0.727832	49	2	0.425205	Small_Intestine_Terminal_Ileum	0.780328	Brain_Putamen_basal_ganglia	47.2531	9.69776e-16	1.59334	-0.797423	-0.278892	-0.675199	0.11043	2	0
intron_1_232950744_232955557	ENSG00000135778.11	0.727832	49	2	0.425205	Small_Intestine_Terminal_Ileum	0.780328	Brain_Putamen_basal_ganglia	47.2531	9.69776e-16	1.59334	-0.797423	-0.278892	-0.675199	0.11043	2	0
intron_1_232950744_232955557	ENSG00000135778.11	0.727832	49	2	0.425205	Small_Intestine_Terminal_Ileum	0.780328	Brain_Putamen_basal_ganglia	47.2531	9.69776e-16	1.59334	-0.797423	-0.278892	-0.675199	0.11043	2	0
intron_1_232950744_232955557	ENSG00000135778.11	0.727832	49	2	0.425205	Small_Intestine_Terminal_Ileum	0.780328	Brain_Putamen_basal_ganglia	47.2531	9.69776e-16	1.59334	-0.797423	-0.278892	-0.675199	0.11043	2	0
intron_1_232950744_232955557	ENSG00000135778.11	0.727832	49	2	0.425205	Small_Intestine_Terminal_Ileum	0.780328	Brain_Putamen_basal_ganglia	47.2531	9.69776e-16	1.59334	-0.797423	-0.278892	-0.675199	0.11043	2	0
intron_1_232950744_232956347	ENSG00000135778.11	0.459762	49	1	0.427428	Brain_Frontal_Cortex_BA9	0.5172	Spleen	48.4185	1.0408e-15	48.4185	0.647668	0.793601	0.734462	0.0602479	1	0
intron_1_232950744_232956347	ENSG00000135778.11	0.459762	49	1	0.427428	Brain_Frontal_Cortex_BA9	0.5172	Spleen	48.4185	1.0408e-15	48.4185	0.647668	0.793601	0.734462	0.0602479	1	0
intron_1_232950744_232956347	ENSG00000135778.11	0.459762	49	1	0.427428	Brain_Frontal_Cortex_BA9	0.5172	Spleen	48.4185	1.0408e-15	48.4185	0.647668	0.793601	0.734462	0.0602479	1	0
intron_1_232950744_232956347	ENSG00000135778.11	0.459762	49	1	0.427428	Brain_Frontal_Cortex_BA9	0.5172	Spleen	48.4185	1.0408e-15	48.4185	0.647668	0.793601	0.734462	0.0602479	1	0
intron_1_232950744_232956347	ENSG00000135778.11	0.459762	49	1	0.427428	Brain_Frontal_Cortex_BA9	0.5172	Spleen	48.4185	1.0408e-15	48.4185	0.647668	0.793601	0.734462	0.0602479	1	0
intron_1_232950744_232956347	ENSG00000135778.11	0.459762	49	1	0.427428	Brain_Frontal_Cortex_BA9	0.5172	Spleen	48.4185	1.0408e-15	48.4185	0.647668	0.793601	0.734462	0.0602479	1	0
intron_1_232950744_232956347	ENSG00000135778.11	0.459762	49	1	0.427428	Brain_Frontal_Cortex_BA9	0.5172	Spleen	48.4185	1.0408e-15	48.4185	0.647668	0.793601	0.734462	0.0602479	1	0
intron_1_232955719_232956347	ENSG00000135778.11	0.496984	49	1	0.375235	Esophagus_Mucosa	0.533392	Artery_Tibial	48.2866	8.3492e-16	48.2866	-0.88671	-0.622837	-0.675417	0.076721	1	0
intron_1_232955719_232956347	ENSG00000135778.11	0.496984	49	1	0.375235	Esophagus_Mucosa	0.533392	Artery_Tibial	48.2866	8.3492e-16	48.2866	-0.88671	-0.622837	-0.675417	0.076721	1	0
intron_1_232955719_232956347	ENSG00000135778.11	0.496984	49	1	0.375235	Esophagus_Mucosa	0.533392	Artery_Tibial	48.2866	8.3492e-16	48.2866	-0.88671	-0.622837	-0.675417	0.076721	1	0
intron_1_232955719_232956347	ENSG00000135778.11	0.496984	49	1	0.375235	Esophagus_Mucosa	0.533392	Artery_Tibial	48.2866	8.3492e-16	48.2866	-0.88671	-0.622837	-0.675417	0.076721	1	0
intron_1_232955719_232956347	ENSG00000135778.11	0.496984	49	1	0.375235	Esophagus_Mucosa	0.533392	Artery_Tibial	48.2866	8.3492e-16	48.2866	-0.88671	-0.622837	-0.675417	0.076721	1	0
intron_1_232955719_232956347	ENSG00000135778.11	0.496984	49	1	0.375235	Esophagus_Mucosa	0.533392	Artery_Tibial	48.2866	8.3492e-16	48.2866	-0.88671	-0.622837	-0.675417	0.076721	1	0
intron_1_232955719_232956347	ENSG00000135778.11	0.496984	49	1	0.375235	Esophagus_Mucosa	0.533392	Artery_Tibial	48.2866	8.3492e-16	48.2866	-0.88671	-0.622837	-0.675417	0.076721	1	0
intron_1_232956443_232969909	ENSG00000135778.11	0.617983	43	3	0.03913	Vagina	0.8835	Whole_Blood	35.5235	6.05924e-16	2.95299	-2.06282	0.146534	-0.737798	0.403568	3	0
intron_1_232956443_232969909	ENSG00000135778.11	0.617983	43	3	0.03913	Vagina	0.8835	Whole_Blood	35.5235	6.05924e-16	2.95299	-2.06282	0.146534	-0.737798	0.403568	3	0
intron_1_232956443_232969909	ENSG00000135778.11	0.617983	43	3	0.03913	Vagina	0.8835	Whole_Blood	35.5235	6.05924e-16	2.95299	-2.06282	0.146534	-0.737798	0.403568	3	0
intron_1_232956443_232969909	ENSG00000135778.11	0.617983	43	3	0.03913	Vagina	0.8835	Whole_Blood	35.5235	6.05924e-16	2.95299	-2.06282	0.146534	-0.737798	0.403568	3	0
intron_1_232956443_232969909	ENSG00000135778.11	0.617983	43	3	0.03913	Vagina	0.8835	Whole_Blood	35.5235	6.05924e-16	2.95299	-2.06282	0.146534	-0.737798	0.403568	3	0
intron_1_232956443_232978163	ENSG00000135778.11	0.405726	49	3	0.242017	Kidney_Cortex	0.951734	Cells_Cultured_fibroblasts	43.912	1.26799e-15	1.50989	-1.16996	1.02726	0.628456	0.363905	3	0
intron_1_232956443_232978163	ENSG00000135778.11	0.405726	49	3	0.242017	Kidney_Cortex	0.951734	Cells_Cultured_fibroblasts	43.912	1.26799e-15	1.50989	-1.16996	1.02726	0.628456	0.363905	3	0
intron_1_232956443_232978163	ENSG00000135778.11	0.405726	49	3	0.242017	Kidney_Cortex	0.951734	Cells_Cultured_fibroblasts	43.912	1.26799e-15	1.50989	-1.16996	1.02726	0.628456	0.363905	3	0
intron_1_232956443_232978163	ENSG00000135778.11	0.405726	49	3	0.242017	Kidney_Cortex	0.951734	Cells_Cultured_fibroblasts	43.912	1.26799e-15	1.50989	-1.16996	1.02726	0.628456	0.363905	3	0
intron_1_232956443_232978163	ENSG00000135778.11	0.405726	49	3	0.242017	Kidney_Cortex	0.951734	Cells_Cultured_fibroblasts	43.912	1.26799e-15	1.50989	-1.16996	1.02726	0.628456	0.363905	3	0
intron_1_232956443_232978163	ENSG00000135778.11	0.405726	49	3	0.242017	Kidney_Cortex	0.951734	Cells_Cultured_fibroblasts	43.912	1.26799e-15	1.50989	-1.16996	1.02726	0.628456	0.363905	3	0
intron_1_232956443_232978163	ENSG00000135778.11	0.405726	49	3	0.242017	Kidney_Cortex	0.951734	Cells_Cultured_fibroblasts	43.912	1.26799e-15	1.50989	-1.16996	1.02726	0.628456	0.363905	3	0
intron_1_232956447_232969909	ENSG00000135778.11	0.604634	41	2	0.242017	Small_Intestine_Terminal_Ileum	0.884143	Spleen	38.0461	9.51803e-16	1.81598	-1.16996	1.02726	0.640759	0.334256	2	0
intron_1_232956447_232969909	ENSG00000135778.11	0.604634	41	2	0.242017	Small_Intestine_Terminal_Ileum	0.884143	Spleen	38.0461	9.51803e-16	1.81598	-1.16996	1.02726	0.640759	0.334256	2	0
intron_1_232956447_232969909	ENSG00000135778.11	0.604634	41	2	0.242017	Small_Intestine_Terminal_Ileum	0.884143	Spleen	38.0461	9.51803e-16	1.81598	-1.16996	1.02726	0.640759	0.334256	2	0
intron_1_232956447_232978163	ENSG00000135778.11	0.5172	9	1	0.5172	Brain_Substantia_nigra	0.5172	Brain_Hypothalamus	9	3.35501e-32	9	0.647668	0.647668	0.647668	7.85046e-17	1	0
intron_1_232956447_232978163	ENSG00000135778.11	0.5172	9	1	0.5172	Brain_Substantia_nigra	0.5172	Brain_Hypothalamus	9	3.35501e-32	9	0.647668	0.647668	0.647668	7.85046e-17	1	0
intron_1_232970118_232978163	ENSG00000135778.11	0.60167	46	3	0.241736	Adipose_Subcutaneous	0.923009	Brain_Cortex	37.1903	9.82469e-16	2.13087	-0.493798	1.17066	-0.258484	0.343046	3	0
intron_1_232970118_232978163	ENSG00000135778.11	0.60167	46	3	0.241736	Adipose_Subcutaneous	0.923009	Brain_Cortex	37.1903	9.82469e-16	2.13087	-0.493798	1.17066	-0.258484	0.343046	3	0
intron_1_232970118_232978163	ENSG00000135778.11	0.60167	46	3	0.241736	Adipose_Subcutaneous	0.923009	Brain_Cortex	37.1903	9.82469e-16	2.13087	-0.493798	1.17066	-0.258484	0.343046	3	0
intron_1_232970118_232978163	ENSG00000135778.11	0.60167	46	3	0.241736	Adipose_Subcutaneous	0.923009	Brain_Cortex	37.1903	9.82469e-16	2.13087	-0.493798	1.17066	-0.258484	0.343046	3	0
intron_1_232970118_232978163	ENSG00000135778.11	0.60167	46	3	0.241736	Adipose_Subcutaneous	0.923009	Brain_Cortex	37.1903	9.82469e-16	2.13087	-0.493798	1.17066	-0.258484	0.343046	3	0
intron_1_232970118_232978163	ENSG00000135778.11	0.60167	46	3	0.241736	Adipose_Subcutaneous	0.923009	Brain_Cortex	37.1903	9.82469e-16	2.13087	-0.493798	1.17066	-0.258484	0.343046	3	0
intron_1_233017154_233025146	ENSG00000135749.18	0.3663	18	1	0.3663	Breast_Mammary_Tissue	0.3663	Adrenal_Gland	18	1.3022e-17	18	-0.903426	0.903426	0.401523	0.832757	1	0
intron_1_233054483_233057232	ENSG00000135749.18	0.500245	15	2	0.244633	Skin_Not_Sun_Exposed_Suprapubic	0.6363	Brain_Cerebellum	11.1474	8.49398e-18	3.85261	-0.472878	1.16348	0.513589	0.488065	2	0
intron_1_233054483_233057232	ENSG00000135749.18	0.500245	15	2	0.244633	Skin_Not_Sun_Exposed_Suprapubic	0.6363	Brain_Cerebellum	11.1474	8.49398e-18	3.85261	-0.472878	1.16348	0.513589	0.488065	2	0
intron_1_233054483_233057232	ENSG00000135749.18	0.500245	15	2	0.244633	Skin_Not_Sun_Exposed_Suprapubic	0.6363	Brain_Cerebellum	11.1474	8.49398e-18	3.85261	-0.472878	1.16348	0.513589	0.488065	2	0
intron_1_233065661_233090061	ENSG00000135749.18	0.78265	38	1	0.65374	Nerve_Tibial	0.7747	Adipose_Subcutaneous	37.3783	8.40783e-16	37.3783	-0.286233	0.448572	-0.236766	0.17261	1	0
intron_1_233065661_233090061	ENSG00000135749.18	0.78265	38	1	0.65374	Nerve_Tibial	0.7747	Adipose_Subcutaneous	37.3783	8.40783e-16	37.3783	-0.286233	0.448572	-0.236766	0.17261	1	0
intron_1_233065661_233090061	ENSG00000135749.18	0.78265	38	1	0.65374	Nerve_Tibial	0.7747	Adipose_Subcutaneous	37.3783	8.40783e-16	37.3783	-0.286233	0.448572	-0.236766	0.17261	1	0
intron_1_233095863_233135013	ENSG00000135749.18	0.782647	44	2	0.604673	Pancreas	0.991386	Testis	32.3831	9.02573e-16	10.5736	-0.517692	0.445166	-0.0192751	0.365914	2	0
intron_1_233095863_233135013	ENSG00000135749.18	0.782647	44	2	0.604673	Pancreas	0.991386	Testis	32.3831	9.02573e-16	10.5736	-0.517692	0.445166	-0.0192751	0.365914	2	0
intron_1_233095863_233135013	ENSG00000135749.18	0.782647	44	2	0.604673	Pancreas	0.991386	Testis	32.3831	9.02573e-16	10.5736	-0.517692	0.445166	-0.0192751	0.365914	2	0
intron_1_233095863_233135013	ENSG00000135749.18	0.782647	44	2	0.604673	Pancreas	0.991386	Testis	32.3831	9.02573e-16	10.5736	-0.517692	0.445166	-0.0192751	0.365914	2	0
intron_1_233199030_233200154	ENSG00000135749.18	0.3557	2	1	0.3557	Skin_Not_Sun_Exposed_Suprapubic	0.3557	Skin_Not_Sun_Exposed_Suprapubic	2	3.3547e-17	2	-0.92359	-0.92359	-0.92359	0	1	0
intron_1_233200264_233208518	ENSG00000135749.18	0.3674	4	1	0.3674	Brain_Hippocampus	0.3674	Brain_Cerebellar_Hemisphere	4	4.71026e-17	4	-0.901354	0.901354	-2.77556e-17	1.04079	1	0
intron_1_233227371_233236845	ENSG00000135749.18	0.8672	36	1	0.8672	Adipose_Subcutaneous	0.8672	Adipose_Visceral_Omentum	36	5.44963e-16	36	-0.167216	0.167216	-0.130057	0.106593	1	0
intron_1_233227371_233236845	ENSG00000135749.18	0.8672	36	1	0.8672	Adipose_Subcutaneous	0.8672	Adipose_Visceral_Omentum	36	5.44963e-16	36	-0.167216	0.167216	-0.130057	0.106593	1	0
intron_1_233227371_233236845	ENSG00000135749.18	0.8672	36	1	0.8672	Adipose_Subcutaneous	0.8672	Adipose_Visceral_Omentum	36	5.44963e-16	36	-0.167216	0.167216	-0.130057	0.106593	1	0
intron_1_233227371_233236845	ENSG00000135749.18	0.8672	36	1	0.8672	Adipose_Subcutaneous	0.8672	Adipose_Visceral_Omentum	36	5.44963e-16	36	-0.167216	0.167216	-0.130057	0.106593	1	0
intron_1_233261321_233262045	ENSG00000135749.18	0.1178	16	1	0.1178	Adipose_Subcutaneous	0.1178	Artery_Tibial	16	2.60624e-17	16	-1.56407	-1.56407	-1.56407	1.51685e-16	1	0
intron_1_233261321_233262958	ENSG00000135749.18	0.1178	6	1	0.1178	Adipose_Subcutaneous	0.1178	Cells_Cultured_fibroblasts	6	1.19423e-48	6	1.56407	1.56407	1.56407	1.40433e-16	1	0
intron_1_233614526_233666595	ENSG00000135750.14	0.200991	19	5	0.0467414	Skin_Sun_Exposed_Lower_leg	0.892407	Brain_Cerebellum	10.5274	1.42573e-17	0.966205	-1.98864	0.458351	-0.0875772	0.658198	5	0
intron_1_233614526_233666595	ENSG00000135750.14	0.200991	19	5	0.0467414	Skin_Sun_Exposed_Lower_leg	0.892407	Brain_Cerebellum	10.5274	1.42573e-17	0.966205	-1.98864	0.458351	-0.0875772	0.658198	5	0
intron_1_233614526_233666595	ENSG00000135750.14	0.200991	19	5	0.0467414	Skin_Sun_Exposed_Lower_leg	0.892407	Brain_Cerebellum	10.5274	1.42573e-17	0.966205	-1.98864	0.458351	-0.0875772	0.658198	5	0
intron_1_23367168_23367973	ENSG00000125945.14	0.0253082	33	3	0.00308894	Cells_Cultured_fibroblasts	0.9889	Heart_Atrial_Appendage	28.841	9.56753e-16	1.88286	-2.95875	1.07995	-0.948236	1.08296	3	0
intron_1_23367168_23367973	ENSG00000125945.14	0.0253082	33	3	0.00308894	Cells_Cultured_fibroblasts	0.9889	Heart_Atrial_Appendage	28.841	9.56753e-16	1.88286	-2.95875	1.07995	-0.948236	1.08296	3	0
intron_1_23367168_23367973	ENSG00000125945.14	0.0253082	33	3	0.00308894	Cells_Cultured_fibroblasts	0.9889	Heart_Atrial_Appendage	28.841	9.56753e-16	1.88286	-2.95875	1.07995	-0.948236	1.08296	3	0
intron_1_23367168_23367973	ENSG00000125945.14	0.0253082	33	3	0.00308894	Cells_Cultured_fibroblasts	0.9889	Heart_Atrial_Appendage	28.841	9.56753e-16	1.88286	-2.95875	1.07995	-0.948236	1.08296	3	0
intron_1_23367168_23369366	ENSG00000125945.14	0.0206438	12	2	0.005429	Cells_Cultured_fibroblasts	0.281472	Adipose_Visceral_Omentum	11.2127	8.45714e-18	0.787327	1.07702	2.78041	1.28254	0.488643	2	0
intron_1_23367168_23369366	ENSG00000125945.14	0.0206438	12	2	0.005429	Cells_Cultured_fibroblasts	0.281472	Adipose_Visceral_Omentum	11.2127	8.45714e-18	0.787327	1.07702	2.78041	1.28254	0.488643	2	0
intron_1_23368065_23369366	ENSG00000125945.14	0.0129486	28	2	0.00242888	Testis	0.44163	Adrenal_Gland	22.5012	4.99616e-16	5.44565	-2.60918	3.03206	0.464023	2.42635	2	0
intron_1_23368065_23369366	ENSG00000125945.14	0.0129486	28	2	0.00242888	Testis	0.44163	Adrenal_Gland	22.5012	4.99616e-16	5.44565	-2.60918	3.03206	0.464023	2.42635	2	0
intron_1_23368065_23369366	ENSG00000125945.14	0.0129486	28	2	0.00242888	Testis	0.44163	Adrenal_Gland	22.5012	4.99616e-16	5.44565	-2.60918	3.03206	0.464023	2.42635	2	0
intron_1_2336850_2357432	ENSG00000116151.13	0.06464	8	1	0.06464	Breast_Mammary_Tissue	0.06464	Adipose_Visceral_Omentum	8	1.23379e-17	8	-1.84774	1.84774	1.3858	1.30655	1	0
intron_1_23369324_23371139	ENSG00000249087.6	0.00548413	25	2	0.004428	Nerve_Tibial	0.815128	Brain_Frontal_Cortex_BA9	20.9923	1.73239e-17	3.7554	-2.84594	0.9972	0.287852	1.36528	2	0
intron_1_23369324_23371139	ENSG00000249087.6	0.00548413	25	2	0.004428	Nerve_Tibial	0.815128	Brain_Frontal_Cortex_BA9	20.9923	1.73239e-17	3.7554	-2.84594	0.9972	0.287852	1.36528	2	0
intron_1_23369513_23371139	ENSG00000249087.6	0.568782	25	2	0.318668	Brain_Frontal_Cortex_BA9	0.930061	Artery_Tibial	17.7305	3.05282e-18	7.26945	-0.9972	0.347809	-0.51734	0.527048	2	0
intron_1_23369513_23371139	ENSG00000249087.6	0.568782	25	2	0.318668	Brain_Frontal_Cortex_BA9	0.930061	Artery_Tibial	17.7305	3.05282e-18	7.26945	-0.9972	0.347809	-0.51734	0.527048	2	0
intron_1_23381474_23384346	ENSG00000204219.9	3.53309e-05	44	3	2.09813e-06	Kidney_Cortex	0.9928	Brain_Hippocampus	34.0597	1.17298e-15	3.27357	0.00902398	4.74374	3.35301	1.33992	3	0
intron_1_23381474_23384346	ENSG00000204219.9	3.53309e-05	44	3	2.09813e-06	Kidney_Cortex	0.9928	Brain_Hippocampus	34.0597	1.17298e-15	3.27357	0.00902398	4.74374	3.35301	1.33992	3	0
intron_1_23381474_23384346	ENSG00000204219.9	3.53309e-05	44	3	2.09813e-06	Kidney_Cortex	0.9928	Brain_Hippocampus	34.0597	1.17298e-15	3.27357	0.00902398	4.74374	3.35301	1.33992	3	0
intron_1_23381474_23384346	ENSG00000204219.9	3.53309e-05	44	3	2.09813e-06	Kidney_Cortex	0.9928	Brain_Hippocampus	34.0597	1.17298e-15	3.27357	0.00902398	4.74374	3.35301	1.33992	3	0
intron_1_23381474_23384346	ENSG00000204219.9	3.53309e-05	44	3	2.09813e-06	Kidney_Cortex	0.9928	Brain_Hippocampus	34.0597	1.17298e-15	3.27357	0.00902398	4.74374	3.35301	1.33992	3	0
intron_1_23381474_23384346	ENSG00000204219.9	3.53309e-05	44	3	2.09813e-06	Kidney_Cortex	0.9928	Brain_Hippocampus	34.0597	1.17298e-15	3.27357	0.00902398	4.74374	3.35301	1.33992	3	0
intron_1_23381531_23384346	ENSG00000204219.9	0.297929	21	2	0.0248082	Kidney_Cortex	0.530084	Thyroid	19.9263	1.467e-17	0.697787	-2.24438	-0.627878	-1.13627	0.31021	2	0
intron_1_23381531_23384346	ENSG00000204219.9	0.297929	21	2	0.0248082	Kidney_Cortex	0.530084	Thyroid	19.9263	1.467e-17	0.697787	-2.24438	-0.627878	-1.13627	0.31021	2	0
intron_1_23384068_23384346	ENSG00000204219.9	4.95672e-06	32	1	3.976e-06	Breast_Mammary_Tissue	1.16254e-05	Lung	31.8505	1.40354e-15	31.8505	-4.61263	-4.3845	-4.55578	0.0828808	1	0
intron_1_23384068_23384346	ENSG00000204219.9	4.95672e-06	32	1	3.976e-06	Breast_Mammary_Tissue	1.16254e-05	Lung	31.8505	1.40354e-15	31.8505	-4.61263	-4.3845	-4.55578	0.0828808	1	0
intron_1_23384068_23384346	ENSG00000204219.9	4.95672e-06	32	1	3.976e-06	Breast_Mammary_Tissue	1.16254e-05	Lung	31.8505	1.40354e-15	31.8505	-4.61263	-4.3845	-4.55578	0.0828808	1	0
intron_1_23384068_23384346	ENSG00000204219.9	4.95672e-06	32	1	3.976e-06	Breast_Mammary_Tissue	1.16254e-05	Lung	31.8505	1.40354e-15	31.8505	-4.61263	-4.3845	-4.55578	0.0828808	1	0
intron_1_23384068_23384346	ENSG00000204219.9	4.95672e-06	32	1	3.976e-06	Breast_Mammary_Tissue	1.16254e-05	Lung	31.8505	1.40354e-15	31.8505	-4.61263	-4.3845	-4.55578	0.0828808	1	0
intron_1_23384068_23384346	ENSG00000204219.9	4.95672e-06	32	1	3.976e-06	Breast_Mammary_Tissue	1.16254e-05	Lung	31.8505	1.40354e-15	31.8505	-4.61263	-4.3845	-4.55578	0.0828808	1	0
intron_1_23387419_23393879	ENSG00000204219.9	0.635694	4	2	0.3611	Esophagus_Mucosa	0.3993	Spleen	3.59656	6.93747e-17	0.40344	0.842872	0.913271	0.860472	0.0351995	2	0
intron_1_23387419_23394848	ENSG00000204219.9	0.373641	2	1	0.3512	Thyroid	0.3993	Liver	1.99054	0.00945586	1.99054	-0.932264	-0.842872	-0.887568	0.0632098	1	0
intron_1_23387419_23394848	ENSG00000204219.9	0.373641	2	1	0.3512	Thyroid	0.3993	Liver	1.99054	0.00945586	1.99054	-0.932264	-0.842872	-0.887568	0.0632098	1	0
intron_1_23397955_23408664	ENSG00000204219.9	0.537571	38	2	0.1184	Pituitary	0.3611	Adipose_Subcutaneous	33.1792	1.24373e-15	4.35054	0.913271	1.56152	0.986274	0.170078	2	0
intron_1_23397955_23408664	ENSG00000204219.9	0.537571	38	2	0.1184	Pituitary	0.3611	Adipose_Subcutaneous	33.1792	1.24373e-15	4.35054	0.913271	1.56152	0.986274	0.170078	2	0
intron_1_23397955_23408664	ENSG00000204219.9	0.537571	38	2	0.1184	Pituitary	0.3611	Adipose_Subcutaneous	33.1792	1.24373e-15	4.35054	0.913271	1.56152	0.986274	0.170078	2	0
intron_1_23397955_23408664	ENSG00000204219.9	0.537571	38	2	0.1184	Pituitary	0.3611	Adipose_Subcutaneous	33.1792	1.24373e-15	4.35054	0.913271	1.56152	0.986274	0.170078	2	0
intron_1_23397955_23408664	ENSG00000204219.9	0.537571	38	2	0.1184	Pituitary	0.3611	Adipose_Subcutaneous	33.1792	1.24373e-15	4.35054	0.913271	1.56152	0.986274	0.170078	2	0
intron_1_23397955_23408664	ENSG00000204219.9	0.537571	38	2	0.1184	Pituitary	0.3611	Adipose_Subcutaneous	33.1792	1.24373e-15	4.35054	0.913271	1.56152	0.986274	0.170078	2	0
intron_1_23397955_23417249	ENSG00000204219.9	0.3611	4	1	0.3611	Liver	0.3611	Liver	4	2.97107e-17	4	-0.913271	-0.913271	-0.913271	0	1	0
intron_1_23408726_23417249	ENSG00000204219.9	0.3611	42	1	0.3611	Pancreas	0.3611	Lung	42	6.06479e-16	42	0.913271	0.913271	0.913271	6.25158e-17	1	0
intron_1_23408726_23417249	ENSG00000204219.9	0.3611	42	1	0.3611	Pancreas	0.3611	Lung	42	6.06479e-16	42	0.913271	0.913271	0.913271	6.25158e-17	1	0
intron_1_23408726_23417249	ENSG00000204219.9	0.3611	42	1	0.3611	Pancreas	0.3611	Lung	42	6.06479e-16	42	0.913271	0.913271	0.913271	6.25158e-17	1	0
intron_1_23408726_23417249	ENSG00000204219.9	0.3611	42	1	0.3611	Pancreas	0.3611	Lung	42	6.06479e-16	42	0.913271	0.913271	0.913271	6.25158e-17	1	0
intron_1_23408726_23417249	ENSG00000204219.9	0.3611	42	1	0.3611	Pancreas	0.3611	Lung	42	6.06479e-16	42	0.913271	0.913271	0.913271	6.25158e-17	1	0
intron_1_23408726_23417249	ENSG00000204219.9	0.3611	42	1	0.3611	Pancreas	0.3611	Lung	42	6.06479e-16	42	0.913271	0.913271	0.913271	6.25158e-17	1	0
intron_1_23418009_23424565	ENSG00000204219.9	0.375981	29	3	0.0929	Prostate	0.7506	Heart_Left_Ventricle	19.4223	1.59231e-15	0.710692	0.317848	1.68029	1.08672	0.665334	3	0
intron_1_23418009_23424565	ENSG00000204219.9	0.375981	29	3	0.0929	Prostate	0.7506	Heart_Left_Ventricle	19.4223	1.59231e-15	0.710692	0.317848	1.68029	1.08672	0.665334	3	0
intron_1_23418009_23424565	ENSG00000204219.9	0.375981	29	3	0.0929	Prostate	0.7506	Heart_Left_Ventricle	19.4223	1.59231e-15	0.710692	0.317848	1.68029	1.08672	0.665334	3	0
intron_1_23418009_23424565	ENSG00000204219.9	0.375981	29	3	0.0929	Prostate	0.7506	Heart_Left_Ventricle	19.4223	1.59231e-15	0.710692	0.317848	1.68029	1.08672	0.665334	3	0
intron_1_23431918_23433077	ENSG00000088280.18	0.09861	39	1	0.09861	Adipose_Visceral_Omentum	0.09861	Adipose_Subcutaneous	39	4.76375e-16	39	-1.65163	1.65163	0.0423495	1.67267	1	0
intron_1_23431918_23433077	ENSG00000088280.18	0.09861	39	1	0.09861	Adipose_Visceral_Omentum	0.09861	Adipose_Subcutaneous	39	4.76375e-16	39	-1.65163	1.65163	0.0423495	1.67267	1	0
intron_1_23431918_23433077	ENSG00000088280.18	0.09861	39	1	0.09861	Adipose_Visceral_Omentum	0.09861	Adipose_Subcutaneous	39	4.76375e-16	39	-1.65163	1.65163	0.0423495	1.67267	1	0
intron_1_23431918_23433077	ENSG00000088280.18	0.09861	39	1	0.09861	Adipose_Visceral_Omentum	0.09861	Adipose_Subcutaneous	39	4.76375e-16	39	-1.65163	1.65163	0.0423495	1.67267	1	0
intron_1_23431918_23433077	ENSG00000088280.18	0.09861	39	1	0.09861	Adipose_Visceral_Omentum	0.09861	Adipose_Subcutaneous	39	4.76375e-16	39	-1.65163	1.65163	0.0423495	1.67267	1	0
intron_1_23433272_23433425	ENSG00000088280.18	0.0511385	46	1	0.05151	Adipose_Subcutaneous	0.257852	Adrenal_Gland	45.0307	6.14022e-16	45.0307	-1.94721	1.94721	0.441039	1.90295	1	0
intron_1_23433272_23433425	ENSG00000088280.18	0.0511385	46	1	0.05151	Adipose_Subcutaneous	0.257852	Adrenal_Gland	45.0307	6.14022e-16	45.0307	-1.94721	1.94721	0.441039	1.90295	1	0
intron_1_23433272_23433425	ENSG00000088280.18	0.0511385	46	1	0.05151	Adipose_Subcutaneous	0.257852	Adrenal_Gland	45.0307	6.14022e-16	45.0307	-1.94721	1.94721	0.441039	1.90295	1	0
intron_1_23433272_23433425	ENSG00000088280.18	0.0511385	46	1	0.05151	Adipose_Subcutaneous	0.257852	Adrenal_Gland	45.0307	6.14022e-16	45.0307	-1.94721	1.94721	0.441039	1.90295	1	0
intron_1_23433272_23433425	ENSG00000088280.18	0.0511385	46	1	0.05151	Adipose_Subcutaneous	0.257852	Adrenal_Gland	45.0307	6.14022e-16	45.0307	-1.94721	1.94721	0.441039	1.90295	1	0
intron_1_23433272_23433476	ENSG00000088280.18	0.05151	18	1	0.05151	Adipose_Subcutaneous	0.05151	Adipose_Visceral_Omentum	18	1.81437e-17	18	-1.94721	1.94721	-1.29814	1.49344	1	0
intron_1_23433272_23433476	ENSG00000088280.18	0.05151	18	1	0.05151	Adipose_Subcutaneous	0.05151	Adipose_Visceral_Omentum	18	1.81437e-17	18	-1.94721	1.94721	-1.29814	1.49344	1	0
intron_1_23434618_23435723	ENSG00000088280.18	0.04783	33	1	0.04783	Adipose_Subcutaneous	0.04783	Adrenal_Gland	33	6.39736e-16	33	-1.97888	1.97888	0.659625	1.89463	1	0
intron_1_23434618_23435723	ENSG00000088280.18	0.04783	33	1	0.04783	Adipose_Subcutaneous	0.04783	Adrenal_Gland	33	6.39736e-16	33	-1.97888	1.97888	0.659625	1.89463	1	0
intron_1_23434618_23435723	ENSG00000088280.18	0.04783	33	1	0.04783	Adipose_Subcutaneous	0.04783	Adrenal_Gland	33	6.39736e-16	33	-1.97888	1.97888	0.659625	1.89463	1	0
intron_1_23434618_23435723	ENSG00000088280.18	0.04783	33	1	0.04783	Adipose_Subcutaneous	0.04783	Adrenal_Gland	33	6.39736e-16	33	-1.97888	1.97888	0.659625	1.89463	1	0
intron_1_23434618_23435723	ENSG00000088280.18	0.04783	33	1	0.04783	Adipose_Subcutaneous	0.04783	Adrenal_Gland	33	6.39736e-16	33	-1.97888	1.97888	0.659625	1.89463	1	0
intron_1_23434618_23435851	ENSG00000088280.18	0.04783	37	1	0.04783	Artery_Coronary	0.04783	Brain_Caudate_basal_ganglia	37	4.84845e-16	37	-1.97888	1.97888	0.160449	1.99957	1	0
intron_1_23434618_23435851	ENSG00000088280.18	0.04783	37	1	0.04783	Artery_Coronary	0.04783	Brain_Caudate_basal_ganglia	37	4.84845e-16	37	-1.97888	1.97888	0.160449	1.99957	1	0
intron_1_23434618_23435851	ENSG00000088280.18	0.04783	37	1	0.04783	Artery_Coronary	0.04783	Brain_Caudate_basal_ganglia	37	4.84845e-16	37	-1.97888	1.97888	0.160449	1.99957	1	0
intron_1_23434618_23435851	ENSG00000088280.18	0.04783	37	1	0.04783	Artery_Coronary	0.04783	Brain_Caudate_basal_ganglia	37	4.84845e-16	37	-1.97888	1.97888	0.160449	1.99957	1	0
intron_1_23434618_23435851	ENSG00000088280.18	0.04783	37	1	0.04783	Artery_Coronary	0.04783	Brain_Caudate_basal_ganglia	37	4.84845e-16	37	-1.97888	1.97888	0.160449	1.99957	1	0
intron_1_23436028_23436560	ENSG00000088280.18	NA	NA	NA	NA	NA	NA	NA	NA	NA	NA	NA	NA	NA	NA	NA	-2
intron_1_23436654_23436911	ENSG00000088280.18	0.01858	13	1	0.01858	Artery_Tibial	0.01858	Breast_Mammary_Tissue	13	4.73386e-33	13	-2.35385	-2.35385	-2.35385	2.22045e-16	1	0
intron_1_23437044_23437130	ENSG00000088280.18	0.01858	22	1	0.01858	Nerve_Tibial	0.01858	Colon_Sigmoid	22	7.21682e-18	22	2.35385	2.35385	2.35385	2.74098e-16	1	0
intron_1_23437044_23437130	ENSG00000088280.18	0.01858	22	1	0.01858	Nerve_Tibial	0.01858	Colon_Sigmoid	22	7.21682e-18	22	2.35385	2.35385	2.35385	2.74098e-16	1	0
intron_1_23437044_23437130	ENSG00000088280.18	0.01858	22	1	0.01858	Nerve_Tibial	0.01858	Colon_Sigmoid	22	7.21682e-18	22	2.35385	2.35385	2.35385	2.74098e-16	1	0
intron_1_234373210_234373423	ENSG00000231663.1	0.825652	11	2	0.502988	Ovary	0.958	Adrenal_Gland	8.741	4.34819e-17	2.23822	-0.669796	-0.0526635	-0.215567	0.228376	2	0
intron_1_234373678_234374230	ENSG00000168275.14	0.886697	48	2	0.7376	Cells_EBV-transformed_lymphocytes	0.976828	Liver	46.2924	9.34919e-16	1.63716	-0.125788	0.335033	-0.0519446	0.114536	2	0
intron_1_234373678_234374230	ENSG00000168275.14	0.886697	48	2	0.7376	Cells_EBV-transformed_lymphocytes	0.976828	Liver	46.2924	9.34919e-16	1.63716	-0.125788	0.335033	-0.0519446	0.114536	2	0
intron_1_234373678_234374230	ENSG00000168275.14	0.886697	48	2	0.7376	Cells_EBV-transformed_lymphocytes	0.976828	Liver	46.2924	9.34919e-16	1.63716	-0.125788	0.335033	-0.0519446	0.114536	2	0
intron_1_234373678_234374230	ENSG00000168275.14	0.886697	48	2	0.7376	Cells_EBV-transformed_lymphocytes	0.976828	Liver	46.2924	9.34919e-16	1.63716	-0.125788	0.335033	-0.0519446	0.114536	2	0
intron_1_234373678_234374230	ENSG00000168275.14	0.886697	48	2	0.7376	Cells_EBV-transformed_lymphocytes	0.976828	Liver	46.2924	9.34919e-16	1.63716	-0.125788	0.335033	-0.0519446	0.114536	2	0
intron_1_234373678_234374230	ENSG00000168275.14	0.886697	48	2	0.7376	Cells_EBV-transformed_lymphocytes	0.976828	Liver	46.2924	9.34919e-16	1.63716	-0.125788	0.335033	-0.0519446	0.114536	2	0
intron_1_234373840_234374230	ENSG00000168275.14	0.868654	48	2	0.8368	Ovary	0.979718	Colon_Sigmoid	45.7399	8.155e-16	2.26008	-0.205988	0.125788	0.0478427	0.117388	2	0
intron_1_234373840_234374230	ENSG00000168275.14	0.868654	48	2	0.8368	Ovary	0.979718	Colon_Sigmoid	45.7399	8.155e-16	2.26008	-0.205988	0.125788	0.0478427	0.117388	2	0
intron_1_234373840_234374230	ENSG00000168275.14	0.868654	48	2	0.8368	Ovary	0.979718	Colon_Sigmoid	45.7399	8.155e-16	2.26008	-0.205988	0.125788	0.0478427	0.117388	2	0
intron_1_234373840_234374230	ENSG00000168275.14	0.868654	48	2	0.8368	Ovary	0.979718	Colon_Sigmoid	45.7399	8.155e-16	2.26008	-0.205988	0.125788	0.0478427	0.117388	2	0
intron_1_234373840_234374230	ENSG00000168275.14	0.868654	48	2	0.8368	Ovary	0.979718	Colon_Sigmoid	45.7399	8.155e-16	2.26008	-0.205988	0.125788	0.0478427	0.117388	2	0
intron_1_234373840_234374230	ENSG00000168275.14	0.868654	48	2	0.8368	Ovary	0.979718	Colon_Sigmoid	45.7399	8.155e-16	2.26008	-0.205988	0.125788	0.0478427	0.117388	2	0
intron_1_234374389_234383723	ENSG00000168275.14	0.990079	20	2	0.8877	Brain_Anterior_cingulate_cortex_BA24	1	Adipose_Visceral_Omentum	19	1.20925e-17	1	-0.141215	0	-0.00706076	0.0315767	2	0
intron_1_234374389_234383723	ENSG00000168275.14	0.990079	20	2	0.8877	Brain_Anterior_cingulate_cortex_BA24	1	Adipose_Visceral_Omentum	19	1.20925e-17	1	-0.141215	0	-0.00706076	0.0315767	2	0
intron_1_234374389_234383723	ENSG00000168275.14	0.990079	20	2	0.8877	Brain_Anterior_cingulate_cortex_BA24	1	Adipose_Visceral_Omentum	19	1.20925e-17	1	-0.141215	0	-0.00706076	0.0315767	2	0
intron_1_23438834_23439161	ENSG00000088280.18	0.253359	46	2	0.1118	Adrenal_Gland	0.653168	Brain_Nucleus_accumbens_basal_ganglia	44.1328	1.58789e-15	1.86719	0.449366	1.59015	1.55317	0.185757	2	0
intron_1_23438834_23439161	ENSG00000088280.18	0.253359	46	2	0.1118	Adrenal_Gland	0.653168	Brain_Nucleus_accumbens_basal_ganglia	44.1328	1.58789e-15	1.86719	0.449366	1.59015	1.55317	0.185757	2	0
intron_1_23438834_23439161	ENSG00000088280.18	0.253359	46	2	0.1118	Adrenal_Gland	0.653168	Brain_Nucleus_accumbens_basal_ganglia	44.1328	1.58789e-15	1.86719	0.449366	1.59015	1.55317	0.185757	2	0
intron_1_23438834_23439161	ENSG00000088280.18	0.253359	46	2	0.1118	Adrenal_Gland	0.653168	Brain_Nucleus_accumbens_basal_ganglia	44.1328	1.58789e-15	1.86719	0.449366	1.59015	1.55317	0.185757	2	0
intron_1_23438834_23439161	ENSG00000088280.18	0.253359	46	2	0.1118	Adrenal_Gland	0.653168	Brain_Nucleus_accumbens_basal_ganglia	44.1328	1.58789e-15	1.86719	0.449366	1.59015	1.55317	0.185757	2	0
intron_1_23438834_23439161	ENSG00000088280.18	0.253359	46	2	0.1118	Adrenal_Gland	0.653168	Brain_Nucleus_accumbens_basal_ganglia	44.1328	1.58789e-15	1.86719	0.449366	1.59015	1.55317	0.185757	2	0
intron_1_23438834_23441102	ENSG00000088280.18	0.1369	17	1	0.1369	Adipose_Visceral_Omentum	0.1369	Colon_Sigmoid	17	1.17549e-17	17	-1.48743	-1.48743	-1.48743	2.28878e-16	1	0
intron_1_23439230_23441102	ENSG00000088280.18	0.25361	45	2	0.1118	Artery_Aorta	0.633478	Brain_Nucleus_accumbens_basal_ganglia	43.1254	5.8797e-16	1.87462	-1.59015	-0.476837	-1.55259	0.185176	2	0
intron_1_23439230_23441102	ENSG00000088280.18	0.25361	45	2	0.1118	Artery_Aorta	0.633478	Brain_Nucleus_accumbens_basal_ganglia	43.1254	5.8797e-16	1.87462	-1.59015	-0.476837	-1.55259	0.185176	2	0
intron_1_23439230_23441102	ENSG00000088280.18	0.25361	45	2	0.1118	Artery_Aorta	0.633478	Brain_Nucleus_accumbens_basal_ganglia	43.1254	5.8797e-16	1.87462	-1.59015	-0.476837	-1.55259	0.185176	2	0
intron_1_23439230_23441102	ENSG00000088280.18	0.25361	45	2	0.1118	Artery_Aorta	0.633478	Brain_Nucleus_accumbens_basal_ganglia	43.1254	5.8797e-16	1.87462	-1.59015	-0.476837	-1.55259	0.185176	2	0
intron_1_23439230_23441102	ENSG00000088280.18	0.25361	45	2	0.1118	Artery_Aorta	0.633478	Brain_Nucleus_accumbens_basal_ganglia	43.1254	5.8797e-16	1.87462	-1.59015	-0.476837	-1.55259	0.185176	2	0
intron_1_234392552_234393646	ENSG00000059588.9	0.1461	35	1	0.1461	Brain_Hypothalamus	0.1461	Heart_Left_Ventricle	35	6.91666e-16	35	-1.45345	1.45345	0.622905	1.33237	1	0
intron_1_234392552_234393646	ENSG00000059588.9	0.1461	35	1	0.1461	Brain_Hypothalamus	0.1461	Heart_Left_Ventricle	35	6.91666e-16	35	-1.45345	1.45345	0.622905	1.33237	1	0
intron_1_234392552_234393646	ENSG00000059588.9	0.1461	35	1	0.1461	Brain_Hypothalamus	0.1461	Heart_Left_Ventricle	35	6.91666e-16	35	-1.45345	1.45345	0.622905	1.33237	1	0
intron_1_234392552_234393646	ENSG00000059588.9	0.1461	35	1	0.1461	Brain_Hypothalamus	0.1461	Heart_Left_Ventricle	35	6.91666e-16	35	-1.45345	1.45345	0.622905	1.33237	1	0
intron_1_234392552_234393646	ENSG00000059588.9	0.1461	35	1	0.1461	Brain_Hypothalamus	0.1461	Heart_Left_Ventricle	35	6.91666e-16	35	-1.45345	1.45345	0.622905	1.33237	1	0
intron_1_234393486_234393646	ENSG00000059588.9	0.855008	16	2	0.57727	Stomach	0.98	Brain_Anterior_cingulate_cortex_BA24	11.7855	2.07687e-17	4.21447	-0.543189	0.557376	0.330449	0.326317	2	0
intron_1_234393486_234393646	ENSG00000059588.9	0.855008	16	2	0.57727	Stomach	0.98	Brain_Anterior_cingulate_cortex_BA24	11.7855	2.07687e-17	4.21447	-0.543189	0.557376	0.330449	0.326317	2	0
intron_1_234393837_234398382	ENSG00000059588.9	0.761411	49	2	0.452983	Pituitary	0.587	Kidney_Cortex	46.2528	1.44932e-15	2.7306	-0.750451	-0.543189	-0.685239	0.039661	2	0
intron_1_234393837_234398382	ENSG00000059588.9	0.761411	49	2	0.452983	Pituitary	0.587	Kidney_Cortex	46.2528	1.44932e-15	2.7306	-0.750451	-0.543189	-0.685239	0.039661	2	0
intron_1_234393837_234398382	ENSG00000059588.9	0.761411	49	2	0.452983	Pituitary	0.587	Kidney_Cortex	46.2528	1.44932e-15	2.7306	-0.750451	-0.543189	-0.685239	0.039661	2	0
intron_1_234393837_234398382	ENSG00000059588.9	0.761411	49	2	0.452983	Pituitary	0.587	Kidney_Cortex	46.2528	1.44932e-15	2.7306	-0.750451	-0.543189	-0.685239	0.039661	2	0
intron_1_234393837_234398382	ENSG00000059588.9	0.761411	49	2	0.452983	Pituitary	0.587	Kidney_Cortex	46.2528	1.44932e-15	2.7306	-0.750451	-0.543189	-0.685239	0.039661	2	0
intron_1_234393837_234398382	ENSG00000059588.9	0.761411	49	2	0.452983	Pituitary	0.587	Kidney_Cortex	46.2528	1.44932e-15	2.7306	-0.750451	-0.543189	-0.685239	0.039661	2	0
intron_1_234393837_234398382	ENSG00000059588.9	0.761411	49	2	0.452983	Pituitary	0.587	Kidney_Cortex	46.2528	1.44932e-15	2.7306	-0.750451	-0.543189	-0.685239	0.039661	2	0
intron_1_234393837_234400853	ENSG00000059588.9	0.80206	32	2	0.5044	Pituitary	0.98	Ovary	18.2493	6.01255e-16	13.7507	-0.667583	0.385696	-0.256268	0.3583	2	0
intron_1_234393837_234400853	ENSG00000059588.9	0.80206	32	2	0.5044	Pituitary	0.98	Ovary	18.2493	6.01255e-16	13.7507	-0.667583	0.385696	-0.256268	0.3583	2	0
intron_1_234393837_234400853	ENSG00000059588.9	0.80206	32	2	0.5044	Pituitary	0.98	Ovary	18.2493	6.01255e-16	13.7507	-0.667583	0.385696	-0.256268	0.3583	2	0
intron_1_234393837_234401181	ENSG00000059588.9	0.764246	47	2	0.475448	Colon_Sigmoid	0.6809	Pancreas	38.9197	6.59573e-16	7.39168	-0.713642	-0.411235	-0.6222	0.0792541	2	0
intron_1_234393837_234401181	ENSG00000059588.9	0.764246	47	2	0.475448	Colon_Sigmoid	0.6809	Pancreas	38.9197	6.59573e-16	7.39168	-0.713642	-0.411235	-0.6222	0.0792541	2	0
intron_1_234393837_234401181	ENSG00000059588.9	0.764246	47	2	0.475448	Colon_Sigmoid	0.6809	Pancreas	38.9197	6.59573e-16	7.39168	-0.713642	-0.411235	-0.6222	0.0792541	2	0
intron_1_234393837_234401181	ENSG00000059588.9	0.764246	47	2	0.475448	Colon_Sigmoid	0.6809	Pancreas	38.9197	6.59573e-16	7.39168	-0.713642	-0.411235	-0.6222	0.0792541	2	0
intron_1_234393837_234401181	ENSG00000059588.9	0.764246	47	2	0.475448	Colon_Sigmoid	0.6809	Pancreas	38.9197	6.59573e-16	7.39168	-0.713642	-0.411235	-0.6222	0.0792541	2	0
intron_1_234398553_234400853	ENSG00000059588.9	0.2511	2	1	0.2511	Adipose_Subcutaneous	0.2511	Adipose_Subcutaneous	2	2.86051e-16	2	1.14768	1.14768	1.14768	0	1	0
intron_1_234398553_234401181	ENSG00000059588.9	0.6413	25	1	0.6413	Adipose_Subcutaneous	0.6413	Brain_Cerebellar_Hemisphere	25	4.77768e-19	25	-0.465882	-0.465882	-0.465882	5.66558e-17	1	0
intron_1_234398553_234401181	ENSG00000059588.9	0.6413	25	1	0.6413	Adipose_Subcutaneous	0.6413	Brain_Cerebellar_Hemisphere	25	4.77768e-19	25	-0.465882	-0.465882	-0.465882	5.66558e-17	1	0
intron_1_234398553_234401181	ENSG00000059588.9	0.6413	25	1	0.6413	Adipose_Subcutaneous	0.6413	Brain_Cerebellar_Hemisphere	25	4.77768e-19	25	-0.465882	-0.465882	-0.465882	5.66558e-17	1	0
intron_1_234398553_234401181	ENSG00000059588.9	0.6413	25	1	0.6413	Adipose_Subcutaneous	0.6413	Brain_Cerebellar_Hemisphere	25	4.77768e-19	25	-0.465882	-0.465882	-0.465882	5.66558e-17	1	0
intron_1_234398553_234401181	ENSG00000059588.9	0.6413	25	1	0.6413	Adipose_Subcutaneous	0.6413	Brain_Cerebellar_Hemisphere	25	4.77768e-19	25	-0.465882	-0.465882	-0.465882	5.66558e-17	1	0
intron_1_234400948_234401181	ENSG00000059588.9	0.4301	48	1	0.4301	Brain_Putamen_basal_ganglia	0.4301	Adipose_Visceral_Omentum	48	9.68446e-16	48	0.789021	0.789021	0.789021	8.09713e-17	1	0
intron_1_234400948_234401181	ENSG00000059588.9	0.4301	48	1	0.4301	Brain_Putamen_basal_ganglia	0.4301	Adipose_Visceral_Omentum	48	9.68446e-16	48	0.789021	0.789021	0.789021	8.09713e-17	1	0
intron_1_234400948_234401181	ENSG00000059588.9	0.4301	48	1	0.4301	Brain_Putamen_basal_ganglia	0.4301	Adipose_Visceral_Omentum	48	9.68446e-16	48	0.789021	0.789021	0.789021	8.09713e-17	1	0
intron_1_234400948_234401181	ENSG00000059588.9	0.4301	48	1	0.4301	Brain_Putamen_basal_ganglia	0.4301	Adipose_Visceral_Omentum	48	9.68446e-16	48	0.789021	0.789021	0.789021	8.09713e-17	1	0
intron_1_234400948_234401181	ENSG00000059588.9	0.4301	48	1	0.4301	Brain_Putamen_basal_ganglia	0.4301	Adipose_Visceral_Omentum	48	9.68446e-16	48	0.789021	0.789021	0.789021	8.09713e-17	1	0
intron_1_234400948_234401181	ENSG00000059588.9	0.4301	48	1	0.4301	Brain_Putamen_basal_ganglia	0.4301	Adipose_Visceral_Omentum	48	9.68446e-16	48	0.789021	0.789021	0.789021	8.09713e-17	1	0
intron_1_234400948_234401181	ENSG00000059588.9	0.4301	48	1	0.4301	Brain_Putamen_basal_ganglia	0.4301	Adipose_Visceral_Omentum	48	9.68446e-16	48	0.789021	0.789021	0.789021	8.09713e-17	1	0
intron_1_234401262_234405312	ENSG00000059588.9	0.622616	30	2	0.294715	Spleen	0.503211	Uterus	27.7828	9.67602e-16	1.07995	-1.04783	-0.669446	-0.939884	0.0655487	2	0
intron_1_234401262_234405312	ENSG00000059588.9	0.622616	30	2	0.294715	Spleen	0.503211	Uterus	27.7828	9.67602e-16	1.07995	-1.04783	-0.669446	-0.939884	0.0655487	2	0
intron_1_234401262_234405903	ENSG00000059588.9	0.603105	47	2	0.2511	Artery_Aorta	0.3659	Nerve_Tibial	44.8214	2.10186e-15	1.5609	0.90418	1.14768	0.954573	0.0624761	2	0
intron_1_234401262_234405903	ENSG00000059588.9	0.603105	47	2	0.2511	Artery_Aorta	0.3659	Nerve_Tibial	44.8214	2.10186e-15	1.5609	0.90418	1.14768	0.954573	0.0624761	2	0
intron_1_234401262_234405903	ENSG00000059588.9	0.603105	47	2	0.2511	Artery_Aorta	0.3659	Nerve_Tibial	44.8214	2.10186e-15	1.5609	0.90418	1.14768	0.954573	0.0624761	2	0
intron_1_234401262_234405903	ENSG00000059588.9	0.603105	47	2	0.2511	Artery_Aorta	0.3659	Nerve_Tibial	44.8214	2.10186e-15	1.5609	0.90418	1.14768	0.954573	0.0624761	2	0
intron_1_234401262_234405903	ENSG00000059588.9	0.603105	47	2	0.2511	Artery_Aorta	0.3659	Nerve_Tibial	44.8214	2.10186e-15	1.5609	0.90418	1.14768	0.954573	0.0624761	2	0
intron_1_234405480_234405903	ENSG00000059588.9	0.347508	33	1	0.3222	Small_Intestine_Terminal_Ileum	0.36427	Colon_Sigmoid	32.3752	1.09477e-15	32.3752	-0.989947	-0.907258	-0.931082	0.0323042	1	0
intron_1_234405480_234405903	ENSG00000059588.9	0.347508	33	1	0.3222	Small_Intestine_Terminal_Ileum	0.36427	Colon_Sigmoid	32.3752	1.09477e-15	32.3752	-0.989947	-0.907258	-0.931082	0.0323042	1	0
intron_1_234410531_234418084	ENSG00000059588.9	0.785848	6	1	0.728424	Skin_Not_Sun_Exposed_Suprapubic	0.856471	Nerve_Tibial	5.82847	7.83124e-17	5.82847	0.180868	0.347222	0.267991	0.0601729	1	0
intron_1_234410531_234418084	ENSG00000059588.9	0.785848	6	1	0.728424	Skin_Not_Sun_Exposed_Suprapubic	0.856471	Nerve_Tibial	5.82847	7.83124e-17	5.82847	0.180868	0.347222	0.267991	0.0601729	1	0
intron_1_23441211_23441387	ENSG00000088280.18	0.0553537	40	3	0.03774	Adrenal_Gland	0.7388	Brain_Amygdala	23.1938	4.41466e-16	1.97951	-2.07767	1.87973	-1.19497	0.983098	3	0
intron_1_23441211_23441387	ENSG00000088280.18	0.0553537	40	3	0.03774	Adrenal_Gland	0.7388	Brain_Amygdala	23.1938	4.41466e-16	1.97951	-2.07767	1.87973	-1.19497	0.983098	3	0
intron_1_23441211_23441387	ENSG00000088280.18	0.0553537	40	3	0.03774	Adrenal_Gland	0.7388	Brain_Amygdala	23.1938	4.41466e-16	1.97951	-2.07767	1.87973	-1.19497	0.983098	3	0
intron_1_23441211_23441387	ENSG00000088280.18	0.0553537	40	3	0.03774	Adrenal_Gland	0.7388	Brain_Amygdala	23.1938	4.41466e-16	1.97951	-2.07767	1.87973	-1.19497	0.983098	3	0
intron_1_23441211_23441387	ENSG00000088280.18	0.0553537	40	3	0.03774	Adrenal_Gland	0.7388	Brain_Amygdala	23.1938	4.41466e-16	1.97951	-2.07767	1.87973	-1.19497	0.983098	3	0
intron_1_23441217_23441387	ENSG00000088280.18	0.0238623	19	2	0.03774	Heart_Atrial_Appendage	0.0601443	Cells_Cultured_fibroblasts	17.9078	4.24278e-17	0.996789	-2.07767	1.89344	1.67433	0.908607	2	0
intron_1_23441217_23441387	ENSG00000088280.18	0.0238623	19	2	0.03774	Heart_Atrial_Appendage	0.0601443	Cells_Cultured_fibroblasts	17.9078	4.24278e-17	0.996789	-2.07767	1.89344	1.67433	0.908607	2	0
intron_1_23441217_23441387	ENSG00000088280.18	0.0238623	19	2	0.03774	Heart_Atrial_Appendage	0.0601443	Cells_Cultured_fibroblasts	17.9078	4.24278e-17	0.996789	-2.07767	1.89344	1.67433	0.908607	2	0
intron_1_23441217_23441387	ENSG00000088280.18	0.0238623	19	2	0.03774	Heart_Atrial_Appendage	0.0601443	Cells_Cultured_fibroblasts	17.9078	4.24278e-17	0.996789	-2.07767	1.89344	1.67433	0.908607	2	0
intron_1_23441845_23442186	ENSG00000088280.18	0.74469	33	1	0.2205	Esophagus_Gastroesophageal_Junction	0.7489	Adrenal_Gland	32.0222	1.00493e-15	32.0222	-0.32009	1.2252	-0.273263	0.269	1	0
intron_1_23441845_23442186	ENSG00000088280.18	0.74469	33	1	0.2205	Esophagus_Gastroesophageal_Junction	0.7489	Adrenal_Gland	32.0222	1.00493e-15	32.0222	-0.32009	1.2252	-0.273263	0.269	1	0
intron_1_23441845_23442186	ENSG00000088280.18	0.74469	33	1	0.2205	Esophagus_Gastroesophageal_Junction	0.7489	Adrenal_Gland	32.0222	1.00493e-15	32.0222	-0.32009	1.2252	-0.273263	0.269	1	0
intron_1_234427388_234427576	ENSG00000059588.9	0.3914	42	1	0.3914	Brain_Hippocampus	0.3914	Kidney_Cortex	42	9.636e-16	42	-0.857081	0.857081	-0.693828	0.509281	1	0
intron_1_234427388_234427576	ENSG00000059588.9	0.3914	42	1	0.3914	Brain_Hippocampus	0.3914	Kidney_Cortex	42	9.636e-16	42	-0.857081	0.857081	-0.693828	0.509281	1	0
intron_1_234427388_234427576	ENSG00000059588.9	0.3914	42	1	0.3914	Brain_Hippocampus	0.3914	Kidney_Cortex	42	9.636e-16	42	-0.857081	0.857081	-0.693828	0.509281	1	0
intron_1_234427388_234427576	ENSG00000059588.9	0.3914	42	1	0.3914	Brain_Hippocampus	0.3914	Kidney_Cortex	42	9.636e-16	42	-0.857081	0.857081	-0.693828	0.509281	1	0
intron_1_234427388_234427576	ENSG00000059588.9	0.3914	42	1	0.3914	Brain_Hippocampus	0.3914	Kidney_Cortex	42	9.636e-16	42	-0.857081	0.857081	-0.693828	0.509281	1	0
intron_1_234427388_234427576	ENSG00000059588.9	0.3914	42	1	0.3914	Brain_Hippocampus	0.3914	Kidney_Cortex	42	9.636e-16	42	-0.857081	0.857081	-0.693828	0.509281	1	0
intron_1_234430301_234433410	ENSG00000059588.9	0.257742	34	2	0.0992869	Brain_Cerebellar_Hemisphere	0.3869	Prostate	32.7548	7.64964e-16	1.244	-1.64563	1.64832	0.517915	1.55361	2	0
intron_1_234430301_234433410	ENSG00000059588.9	0.257742	34	2	0.0992869	Brain_Cerebellar_Hemisphere	0.3869	Prostate	32.7548	7.64964e-16	1.244	-1.64563	1.64832	0.517915	1.55361	2	0
intron_1_234433571_234437275	ENSG00000059588.9	0.259449	40	2	0.0958958	Ovary	0.382	Artery_Tibial	36.3367	8.69281e-16	3.64303	-1.63571	1.66508	1.46884	0.548036	2	0
intron_1_234433571_234437275	ENSG00000059588.9	0.259449	40	2	0.0958958	Ovary	0.382	Artery_Tibial	36.3367	8.69281e-16	3.64303	-1.63571	1.66508	1.46884	0.548036	2	0
intron_1_234433571_234437275	ENSG00000059588.9	0.259449	40	2	0.0958958	Ovary	0.382	Artery_Tibial	36.3367	8.69281e-16	3.64303	-1.63571	1.66508	1.46884	0.548036	2	0
intron_1_234433571_234437275	ENSG00000059588.9	0.259449	40	2	0.0958958	Ovary	0.382	Artery_Tibial	36.3367	8.69281e-16	3.64303	-1.63571	1.66508	1.46884	0.548036	2	0
intron_1_234437372_234446803	ENSG00000059588.9	0.0253381	42	3	0.00749904	Stomach	0.887	Ovary	27.1061	3.23323e-16	3.85522	-2.39391	2.67383	1.5533	0.870995	3	0
intron_1_234437372_234446803	ENSG00000059588.9	0.0253381	42	3	0.00749904	Stomach	0.887	Ovary	27.1061	3.23323e-16	3.85522	-2.39391	2.67383	1.5533	0.870995	3	0
intron_1_234437372_234446803	ENSG00000059588.9	0.0253381	42	3	0.00749904	Stomach	0.887	Ovary	27.1061	3.23323e-16	3.85522	-2.39391	2.67383	1.5533	0.870995	3	0
intron_1_234437372_234446803	ENSG00000059588.9	0.0253381	42	3	0.00749904	Stomach	0.887	Ovary	27.1061	3.23323e-16	3.85522	-2.39391	2.67383	1.5533	0.870995	3	0
intron_1_234437372_234446803	ENSG00000059588.9	0.0253381	42	3	0.00749904	Stomach	0.887	Ovary	27.1061	3.23323e-16	3.85522	-2.39391	2.67383	1.5533	0.870995	3	0
intron_1_234446975_234448480	ENSG00000059588.9	0.104377	7	1	0.1028	Muscle_Skeletal	0.107876	Brain_Cerebellar_Hemisphere	6.99982	2.78452e-21	6.99982	-1.63143	-1.60782	-1.62397	0.0106176	1	0
intron_1_234446975_234448480	ENSG00000059588.9	0.104377	7	1	0.1028	Muscle_Skeletal	0.107876	Brain_Cerebellar_Hemisphere	6.99982	2.78452e-21	6.99982	-1.63143	-1.60782	-1.62397	0.0106176	1	0
intron_1_234448576_234450428	ENSG00000059588.9	0.141269	25	2	0.1033	Adipose_Subcutaneous	0.8659	Pancreas	22.0658	7.8069e-18	2.67953	-1.62906	1.62906	-1.19097	1.04645	2	0
intron_1_234448576_234450428	ENSG00000059588.9	0.141269	25	2	0.1033	Adipose_Subcutaneous	0.8659	Pancreas	22.0658	7.8069e-18	2.67953	-1.62906	1.62906	-1.19097	1.04645	2	0
intron_1_234448576_234450428	ENSG00000059588.9	0.141269	25	2	0.1033	Adipose_Subcutaneous	0.8659	Pancreas	22.0658	7.8069e-18	2.67953	-1.62906	1.62906	-1.19097	1.04645	2	0
intron_1_234448576_234450428	ENSG00000059588.9	0.141269	25	2	0.1033	Adipose_Subcutaneous	0.8659	Pancreas	22.0658	7.8069e-18	2.67953	-1.62906	1.62906	-1.19097	1.04645	2	0
intron_1_234448579_234450428	ENSG00000059588.9	0.224644	19	1	0.1915	Adrenal_Gland	0.2434	Adipose_Visceral_Omentum	18.8807	8.09389e-18	18.8807	-1.30615	1.30615	0.444472	1.15886	1	0
intron_1_234448579_234450428	ENSG00000059588.9	0.224644	19	1	0.1915	Adrenal_Gland	0.2434	Adipose_Visceral_Omentum	18.8807	8.09389e-18	18.8807	-1.30615	1.30615	0.444472	1.15886	1	0
intron_1_234448579_234450428	ENSG00000059588.9	0.224644	19	1	0.1915	Adrenal_Gland	0.2434	Adipose_Visceral_Omentum	18.8807	8.09389e-18	18.8807	-1.30615	1.30615	0.444472	1.15886	1	0
intron_1_234450566_234457667	ENSG00000059588.9	0.2179	15	2	0.195	Testis	0.869974	Pancreas	10.3695	1.00433e-18	4.49294	-1.29593	1.29593	0.00307655	1.0656	2	0
intron_1_234457756_234459230	ENSG00000059588.9	0.8273	1	1	0.8273	Adipose_Visceral_Omentum	0.8273	Adipose_Visceral_Omentum	1	1	1	-0.218166	-0.218166	-0.218166	NA	1	0
intron_1_234460396_234465656	ENSG00000059588.9	0.4	9	1	0.4	Nerve_Tibial	0.4	Adipose_Visceral_Omentum	9	1.27783e-32	9	-0.841621	-0.841621	-0.841621	1.17757e-16	1	0
intron_1_234465708_234467502	ENSG00000059588.9	0.490016	44	3	0.149371	Brain_Substantia_nigra	1	Brain_Frontal_Cortex_BA9	28.9412	1.26736e-15	3.03655	-1.44176	0.56129	-0.805868	0.551976	3	0
intron_1_234465708_234467502	ENSG00000059588.9	0.490016	44	3	0.149371	Brain_Substantia_nigra	1	Brain_Frontal_Cortex_BA9	28.9412	1.26736e-15	3.03655	-1.44176	0.56129	-0.805868	0.551976	3	0
intron_1_234465708_234467502	ENSG00000059588.9	0.490016	44	3	0.149371	Brain_Substantia_nigra	1	Brain_Frontal_Cortex_BA9	28.9412	1.26736e-15	3.03655	-1.44176	0.56129	-0.805868	0.551976	3	0
intron_1_234465708_234467502	ENSG00000059588.9	0.490016	44	3	0.149371	Brain_Substantia_nigra	1	Brain_Frontal_Cortex_BA9	28.9412	1.26736e-15	3.03655	-1.44176	0.56129	-0.805868	0.551976	3	0
intron_1_234465708_234467502	ENSG00000059588.9	0.490016	44	3	0.149371	Brain_Substantia_nigra	1	Brain_Frontal_Cortex_BA9	28.9412	1.26736e-15	3.03655	-1.44176	0.56129	-0.805868	0.551976	3	0
intron_1_234471257_234472714	ENSG00000059588.9	0.650173	17	3	0.2439	Artery_Aorta	0.98896	Pituitary	14.2985	6.66746e-18	0.527529	-1.16529	0.239265	-0.0158071	0.304401	3	0
intron_1_234471257_234472714	ENSG00000059588.9	0.650173	17	3	0.2439	Artery_Aorta	0.98896	Pituitary	14.2985	6.66746e-18	0.527529	-1.16529	0.239265	-0.0158071	0.304401	3	0
intron_1_234471257_234472714	ENSG00000059588.9	0.650173	17	3	0.2439	Artery_Aorta	0.98896	Pituitary	14.2985	6.66746e-18	0.527529	-1.16529	0.239265	-0.0158071	0.304401	3	0
intron_1_23451528_23452697	ENSG00000088280.18	0.2784	33	1	0.2784	Adipose_Subcutaneous	0.2784	Esophagus_Mucosa	33	6.79475e-16	33	-1.08392	1.08392	-0.492691	0.980443	1	0
intron_1_23451528_23452697	ENSG00000088280.18	0.2784	33	1	0.2784	Adipose_Subcutaneous	0.2784	Esophagus_Mucosa	33	6.79475e-16	33	-1.08392	1.08392	-0.492691	0.980443	1	0
intron_1_23451528_23452697	ENSG00000088280.18	0.2784	33	1	0.2784	Adipose_Subcutaneous	0.2784	Esophagus_Mucosa	33	6.79475e-16	33	-1.08392	1.08392	-0.492691	0.980443	1	0
intron_1_23451528_23452697	ENSG00000088280.18	0.2784	33	1	0.2784	Adipose_Subcutaneous	0.2784	Esophagus_Mucosa	33	6.79475e-16	33	-1.08392	1.08392	-0.492691	0.980443	1	0
intron_1_23451528_23452697	ENSG00000088280.18	0.2784	33	1	0.2784	Adipose_Subcutaneous	0.2784	Esophagus_Mucosa	33	6.79475e-16	33	-1.08392	1.08392	-0.492691	0.980443	1	0
intron_1_23451528_23452697	ENSG00000088280.18	0.2784	33	1	0.2784	Adipose_Subcutaneous	0.2784	Esophagus_Mucosa	33	6.79475e-16	33	-1.08392	1.08392	-0.492691	0.980443	1	0
intron_1_23456194_23484005	ENSG00000088280.18	0.0852435	41	2	0.0316406	Brain_Substantia_nigra	0.554174	Heart_Atrial_Appendage	31.9651	6.49897e-16	9.0349	-2.12484	2.14892	-0.890887	1.49504	2	0
intron_1_23456194_23484005	ENSG00000088280.18	0.0852435	41	2	0.0316406	Brain_Substantia_nigra	0.554174	Heart_Atrial_Appendage	31.9651	6.49897e-16	9.0349	-2.12484	2.14892	-0.890887	1.49504	2	0
intron_1_23456194_23484005	ENSG00000088280.18	0.0852435	41	2	0.0316406	Brain_Substantia_nigra	0.554174	Heart_Atrial_Appendage	31.9651	6.49897e-16	9.0349	-2.12484	2.14892	-0.890887	1.49504	2	0
intron_1_23456194_23484005	ENSG00000088280.18	0.0852435	41	2	0.0316406	Brain_Substantia_nigra	0.554174	Heart_Atrial_Appendage	31.9651	6.49897e-16	9.0349	-2.12484	2.14892	-0.890887	1.49504	2	0
intron_1_23456194_23484005	ENSG00000088280.18	0.0852435	41	2	0.0316406	Brain_Substantia_nigra	0.554174	Heart_Atrial_Appendage	31.9651	6.49897e-16	9.0349	-2.12484	2.14892	-0.890887	1.49504	2	0
intron_1_23456194_23484005	ENSG00000088280.18	0.0852435	41	2	0.0316406	Brain_Substantia_nigra	0.554174	Heart_Atrial_Appendage	31.9651	6.49897e-16	9.0349	-2.12484	2.14892	-0.890887	1.49504	2	0
intron_1_23456194_23484036	ENSG00000088280.18	0.05123	25	1	0.05123	Brain_Amygdala	0.05123	Adipose_Visceral_Omentum	25	4.24471e-18	25	-1.94955	1.94955	1.63762	1.07961	1	0
intron_1_23456194_23484036	ENSG00000088280.18	0.05123	25	1	0.05123	Brain_Amygdala	0.05123	Adipose_Visceral_Omentum	25	4.24471e-18	25	-1.94955	1.94955	1.63762	1.07961	1	0
intron_1_23456194_23484036	ENSG00000088280.18	0.05123	25	1	0.05123	Brain_Amygdala	0.05123	Adipose_Visceral_Omentum	25	4.24471e-18	25	-1.94955	1.94955	1.63762	1.07961	1	0
intron_1_234607852_234608447	ENSG00000168264.10	0.02663	21	1	0.02663	Brain_Hypothalamus	0.02663	Artery_Tibial	21	3.83325e-19	21	-2.2169	-2.2169	-2.2169	3.14018e-16	1	0
intron_1_234607852_234608495	ENSG00000168264.10	0.0789572	27	2	0.02663	Cells_Cultured_fibroblasts	0.1948	Brain_Caudate_basal_ganglia	24.772	4.43989e-16	2.22804	1.29651	2.2169	2.0358	0.363364	2	0
intron_1_234607852_234608495	ENSG00000168264.10	0.0789572	27	2	0.02663	Cells_Cultured_fibroblasts	0.1948	Brain_Caudate_basal_ganglia	24.772	4.43989e-16	2.22804	1.29651	2.2169	2.0358	0.363364	2	0
intron_1_234958078_234959841	ENSG00000238005.2	0.7505	1	1	0.7505	Whole_Blood	0.7505	Whole_Blood	1	1	1	0.31798	0.31798	0.31798	NA	1	0
intron_1_234959916_234960282	ENSG00000238005.2	0.7393	1	1	0.7393	Liver	0.7393	Liver	1	1	1	0.33278	0.33278	0.33278	NA	1	0
intron_1_234959916_234961417	ENSG00000238005.2	0.864425	8	2	0.5084	Adrenal_Gland	0.847	Testis	6.8506	1.54254e-19	0.891272	-0.661331	-0.192948	-0.484847	0.208984	2	0
intron_1_234959916_234961417	ENSG00000258082.1	0.864425	8	2	0.5084	Adrenal_Gland	0.847	Testis	6.8506	1.54254e-19	0.891272	-0.661331	-0.192948	-0.484847	0.208984	2	0
intron_1_234959916_234961417	ENSG00000238005.2	0.864425	8	2	0.5084	Adrenal_Gland	0.847	Testis	6.8506	1.54254e-19	0.891272	-0.661331	-0.192948	-0.484847	0.208984	2	0
intron_1_234959916_234963767	ENSG00000238005.2	0.847	1	1	0.847	Liver	0.847	Liver	1	1	1	-0.192948	-0.192948	-0.192948	NA	1	0
intron_1_234959916_234968388	ENSG00000238005.2	0.913017	7	2	0.5084	Liver	0.847	Adrenal_Gland	5.8179	1.20334e-17	0.906819	-0.192948	0.661331	0.319311	0.294517	2	0
intron_1_234959916_234968388	ENSG00000258082.1	0.913017	7	2	0.5084	Liver	0.847	Adrenal_Gland	5.8179	1.20334e-17	0.906819	-0.192948	0.661331	0.319311	0.294517	2	0
intron_1_234959916_234968388	ENSG00000238005.2	0.913017	7	2	0.5084	Liver	0.847	Adrenal_Gland	5.8179	1.20334e-17	0.906819	-0.192948	0.661331	0.319311	0.294517	2	0
intron_1_234961566_234968388	ENSG00000238005.2	0.634473	1	1	0.634473	Whole_Blood	0.634473	Whole_Blood	1	1	1	0.47544	0.47544	0.47544	NA	1	0
intron_1_234961566_234968388	ENSG00000258082.1	0.634473	1	1	0.634473	Whole_Blood	0.634473	Whole_Blood	1	1	1	0.47544	0.47544	0.47544	NA	1	0
intron_1_234967500_234968388	ENSG00000258082.1	0.7868	1	1	0.7868	Whole_Blood	0.7868	Whole_Blood	1	1	1	0.270468	0.270468	0.270468	NA	1	0
intron_1_234967500_234968388	ENSG00000238005.2	0.7868	1	1	0.7868	Whole_Blood	0.7868	Whole_Blood	1	1	1	0.270468	0.270468	0.270468	NA	1	0
intron_1_234968490_234973182	ENSG00000258082.1	0.5957	2	1	0.5957	Spleen	0.5957	Whole_Blood	2	2.86051e-16	2	0.530594	0.530594	0.530594	1.11022e-16	1	0
intron_1_234968490_234973182	ENSG00000238005.2	0.5957	2	1	0.5957	Spleen	0.5957	Whole_Blood	2	2.86051e-16	2	0.530594	0.530594	0.530594	1.11022e-16	1	0
intron_1_234968490_234980656	ENSG00000238005.2	0.324766	3	2	0.2604	Whole_Blood	0.7582	Cells_EBV-transformed_lymphocytes	2.79054	0.0070326	0.202422	0.307845	1.12545	0.654629	0.422677	2	0
intron_1_234968490_234980656	ENSG00000258082.1	0.324766	3	2	0.2604	Whole_Blood	0.7582	Cells_EBV-transformed_lymphocytes	2.79054	0.0070326	0.202422	0.307845	1.12545	0.654629	0.422677	2	0
intron_1_234973323_234980656	ENSG00000238005.2	0.5584	1	1	0.5584	Whole_Blood	0.5584	Whole_Blood	1	1	1	0.58522	0.58522	0.58522	NA	1	0
intron_1_234973323_234980656	ENSG00000258082.1	0.5584	1	1	0.5584	Whole_Blood	0.5584	Whole_Blood	1	1	1	0.58522	0.58522	0.58522	NA	1	0
intron_1_234980343_234980656	ENSG00000238005.2	0.2184	1	1	0.2184	Whole_Blood	0.2184	Whole_Blood	1	1	1	1.23079	1.23079	1.23079	NA	1	0
intron_1_234980343_234980656	ENSG00000258082.1	0.2184	1	1	0.2184	Whole_Blood	0.2184	Whole_Blood	1	1	1	1.23079	1.23079	1.23079	NA	1	0
intron_1_235057641_235060661	ENSG00000280587.1	0.64347	1	1	0.64347	Liver	0.64347	Liver	1	1	1	-0.462852	-0.462852	-0.462852	NA	1	0
intron_1_235057641_235067706	ENSG00000280587.1	0.64347	1	1	0.64347	Liver	0.64347	Liver	1	1	1	-0.462852	-0.462852	-0.462852	NA	1	0
intron_1_235060757_235063507	ENSG00000280587.1	0.519634	1	1	0.519634	Liver	0.519634	Liver	1	1	1	-0.64391	-0.64391	-0.64391	NA	1	0
intron_1_235062819_235063507	ENSG00000280587.1	0.40128	1	1	0.40128	Liver	0.40128	Liver	1	1	1	-0.839337	-0.839337	-0.839337	NA	1	0
intron_1_235119406_235119818	ENSG00000173726.10	0.1121	28	1	0.1121	Brain_Hippocampus	0.1121	Adipose_Visceral_Omentum	28	5.192e-16	28	-1.58882	-1.58882	-1.58882	2.73622e-16	1	0
intron_1_235155112_235160145	ENSG00000188739.14	0.118257	33	1	0.0935106	Esophagus_Mucosa	0.1194	Breast_Mammary_Tissue	32.9445	4.38705e-16	32.9445	1.5573	1.67716	1.56093	0.020866	1	0
intron_1_235155112_235160145	ENSG00000188739.14	0.118257	33	1	0.0935106	Esophagus_Mucosa	0.1194	Breast_Mammary_Tissue	32.9445	4.38705e-16	32.9445	1.5573	1.67716	1.56093	0.020866	1	0
intron_1_235155112_235160145	ENSG00000188739.14	0.118257	33	1	0.0935106	Esophagus_Mucosa	0.1194	Breast_Mammary_Tissue	32.9445	4.38705e-16	32.9445	1.5573	1.67716	1.56093	0.020866	1	0
intron_1_235155112_235160145	ENSG00000188739.14	0.118257	33	1	0.0935106	Esophagus_Mucosa	0.1194	Breast_Mammary_Tissue	32.9445	4.38705e-16	32.9445	1.5573	1.67716	1.56093	0.020866	1	0
intron_1_235155112_235160145	ENSG00000188739.14	0.118257	33	1	0.0935106	Esophagus_Mucosa	0.1194	Breast_Mammary_Tissue	32.9445	4.38705e-16	32.9445	1.5573	1.67716	1.56093	0.020866	1	0
intron_1_235155112_235160511	ENSG00000188739.14	0.11925	34	1	0.114408	Esophagus_Mucosa	0.1194	Adipose_Subcutaneous	33.9998	6.67872e-16	33.9998	-1.57868	-1.5573	-1.55793	0.00366797	1	0
intron_1_235155112_235160511	ENSG00000188739.14	0.11925	34	1	0.114408	Esophagus_Mucosa	0.1194	Adipose_Subcutaneous	33.9998	6.67872e-16	33.9998	-1.57868	-1.5573	-1.55793	0.00366797	1	0
intron_1_235155112_235160511	ENSG00000188739.14	0.11925	34	1	0.114408	Esophagus_Mucosa	0.1194	Adipose_Subcutaneous	33.9998	6.67872e-16	33.9998	-1.57868	-1.5573	-1.55793	0.00366797	1	0
intron_1_235155112_235160511	ENSG00000188739.14	0.11925	34	1	0.114408	Esophagus_Mucosa	0.1194	Adipose_Subcutaneous	33.9998	6.67872e-16	33.9998	-1.57868	-1.5573	-1.55793	0.00366797	1	0
intron_1_235160647_235160893	ENSG00000188739.14	0.06062	20	1	0.06062	Adipose_Visceral_Omentum	0.06062	Breast_Mammary_Tissue	20	2.74592e-17	20	-1.87626	1.87626	-1.12575	1.54	1	0
intron_1_235160647_235160893	ENSG00000188739.14	0.06062	20	1	0.06062	Adipose_Visceral_Omentum	0.06062	Breast_Mammary_Tissue	20	2.74592e-17	20	-1.87626	1.87626	-1.12575	1.54	1	0
intron_1_235160647_235160893	ENSG00000188739.14	0.06062	20	1	0.06062	Adipose_Visceral_Omentum	0.06062	Breast_Mammary_Tissue	20	2.74592e-17	20	-1.87626	1.87626	-1.12575	1.54	1	0
intron_1_235177913_235181585	ENSG00000054267.21	0.06236	47	1	0.06236	Brain_Anterior_cingulate_cortex_BA24	0.06236	Adipose_Subcutaneous	47	1.09762e-15	47	1.86373	1.86373	1.86373	3.20772e-16	1	0
intron_1_235177913_235181585	ENSG00000054267.21	0.06236	47	1	0.06236	Brain_Anterior_cingulate_cortex_BA24	0.06236	Adipose_Subcutaneous	47	1.09762e-15	47	1.86373	1.86373	1.86373	3.20772e-16	1	0
intron_1_235177913_235181585	ENSG00000054267.21	0.06236	47	1	0.06236	Brain_Anterior_cingulate_cortex_BA24	0.06236	Adipose_Subcutaneous	47	1.09762e-15	47	1.86373	1.86373	1.86373	3.20772e-16	1	0
intron_1_235177913_235181585	ENSG00000054267.21	0.06236	47	1	0.06236	Brain_Anterior_cingulate_cortex_BA24	0.06236	Adipose_Subcutaneous	47	1.09762e-15	47	1.86373	1.86373	1.86373	3.20772e-16	1	0
intron_1_235177913_235181585	ENSG00000054267.21	0.06236	47	1	0.06236	Brain_Anterior_cingulate_cortex_BA24	0.06236	Adipose_Subcutaneous	47	1.09762e-15	47	1.86373	1.86373	1.86373	3.20772e-16	1	0
intron_1_235177913_235181585	ENSG00000054267.21	0.06236	47	1	0.06236	Brain_Anterior_cingulate_cortex_BA24	0.06236	Adipose_Subcutaneous	47	1.09762e-15	47	1.86373	1.86373	1.86373	3.20772e-16	1	0
intron_1_235177913_235181585	ENSG00000054267.21	0.06236	47	1	0.06236	Brain_Anterior_cingulate_cortex_BA24	0.06236	Adipose_Subcutaneous	47	1.09762e-15	47	1.86373	1.86373	1.86373	3.20772e-16	1	0
intron_1_235328778_235335242	ENSG00000152904.11	0.0986823	29	2	0.0315222	Pancreas	0.4028	Artery_Coronary	21.9849	5.42727e-16	7.01505	0.836631	2.15042	1.4635	0.601653	2	0
intron_1_235328778_235335242	ENSG00000152904.11	0.0986823	29	2	0.0315222	Pancreas	0.4028	Artery_Coronary	21.9849	5.42727e-16	7.01505	0.836631	2.15042	1.4635	0.601653	2	0
intron_1_235328778_235335242	ENSG00000152904.11	0.0986823	29	2	0.0315222	Pancreas	0.4028	Artery_Coronary	21.9849	5.42727e-16	7.01505	0.836631	2.15042	1.4635	0.601653	2	0
intron_1_235328778_235335242	ENSG00000152904.11	0.0986823	29	2	0.0315222	Pancreas	0.4028	Artery_Coronary	21.9849	5.42727e-16	7.01505	0.836631	2.15042	1.4635	0.601653	2	0
intron_1_235328778_235335242	ENSG00000152904.11	0.0986823	29	2	0.0315222	Pancreas	0.4028	Artery_Coronary	21.9849	5.42727e-16	7.01505	0.836631	2.15042	1.4635	0.601653	2	0
intron_1_235328778_235335242	ENSG00000152904.11	0.0986823	29	2	0.0315222	Pancreas	0.4028	Artery_Coronary	21.9849	5.42727e-16	7.01505	0.836631	2.15042	1.4635	0.601653	2	0
intron_1_235328778_235341708	ENSG00000152904.11	0.151182	42	2	0.08888	Testis	0.889706	Cells_Cultured_fibroblasts	38.1013	1.27723e-15	2.93933	-0.415877	1.70134	0.413191	0.547467	2	0
intron_1_235328778_235341708	ENSG00000152904.11	0.151182	42	2	0.08888	Testis	0.889706	Cells_Cultured_fibroblasts	38.1013	1.27723e-15	2.93933	-0.415877	1.70134	0.413191	0.547467	2	0
intron_1_235328778_235341708	ENSG00000152904.11	0.151182	42	2	0.08888	Testis	0.889706	Cells_Cultured_fibroblasts	38.1013	1.27723e-15	2.93933	-0.415877	1.70134	0.413191	0.547467	2	0
intron_1_235328778_235341708	ENSG00000152904.11	0.151182	42	2	0.08888	Testis	0.889706	Cells_Cultured_fibroblasts	38.1013	1.27723e-15	2.93933	-0.415877	1.70134	0.413191	0.547467	2	0
intron_1_235328778_235341708	ENSG00000152904.11	0.151182	42	2	0.08888	Testis	0.889706	Cells_Cultured_fibroblasts	38.1013	1.27723e-15	2.93933	-0.415877	1.70134	0.413191	0.547467	2	0
intron_1_235335334_235341708	ENSG00000152904.11	0.0673973	27	1	0.06814	Esophagus_Gastroesophageal_Junction	0.263942	Whole_Blood	26.2123	3.5077e-16	26.2123	-1.82408	-1.11712	-1.7979	0.136054	1	0
intron_1_235335334_235341708	ENSG00000152904.11	0.0673973	27	1	0.06814	Esophagus_Gastroesophageal_Junction	0.263942	Whole_Blood	26.2123	3.5077e-16	26.2123	-1.82408	-1.11712	-1.7979	0.136054	1	0
intron_1_235335334_235341708	ENSG00000152904.11	0.0673973	27	1	0.06814	Esophagus_Gastroesophageal_Junction	0.263942	Whole_Blood	26.2123	3.5077e-16	26.2123	-1.82408	-1.11712	-1.7979	0.136054	1	0
intron_1_235335334_235341708	ENSG00000152904.11	0.0673973	27	1	0.06814	Esophagus_Gastroesophageal_Junction	0.263942	Whole_Blood	26.2123	3.5077e-16	26.2123	-1.82408	-1.11712	-1.7979	0.136054	1	0
intron_1_235335334_235341708	ENSG00000152904.11	0.0673973	27	1	0.06814	Esophagus_Gastroesophageal_Junction	0.263942	Whole_Blood	26.2123	3.5077e-16	26.2123	-1.82408	-1.11712	-1.7979	0.136054	1	0
intron_1_235380149_235401503	ENSG00000116957.12	0.09792	45	1	0.09792	Artery_Coronary	0.09792	Adipose_Subcutaneous	45	1.48015e-15	45	-1.65502	1.65502	-0.919457	1.39167	1	0
intron_1_235380149_235401503	ENSG00000116957.12	0.09792	45	1	0.09792	Artery_Coronary	0.09792	Adipose_Subcutaneous	45	1.48015e-15	45	-1.65502	1.65502	-0.919457	1.39167	1	0
intron_1_235380149_235401503	ENSG00000116957.12	0.09792	45	1	0.09792	Artery_Coronary	0.09792	Adipose_Subcutaneous	45	1.48015e-15	45	-1.65502	1.65502	-0.919457	1.39167	1	0
intron_1_235380149_235401503	ENSG00000116957.12	0.09792	45	1	0.09792	Artery_Coronary	0.09792	Adipose_Subcutaneous	45	1.48015e-15	45	-1.65502	1.65502	-0.919457	1.39167	1	0
intron_1_235380149_235414433	ENSG00000116957.12	0.238475	46	2	0.09792	Artery_Aorta	0.6113	Brain_Substantia_nigra	32.1147	7.08695e-16	13.8741	0.508219	1.65502	1.35579	0.387804	2	0
intron_1_235380149_235414433	ENSG00000116957.12	0.238475	46	2	0.09792	Artery_Aorta	0.6113	Brain_Substantia_nigra	32.1147	7.08695e-16	13.8741	0.508219	1.65502	1.35579	0.387804	2	0
intron_1_235380149_235414433	ENSG00000116957.12	0.238475	46	2	0.09792	Artery_Aorta	0.6113	Brain_Substantia_nigra	32.1147	7.08695e-16	13.8741	0.508219	1.65502	1.35579	0.387804	2	0
intron_1_235380149_235414433	ENSG00000116957.12	0.238475	46	2	0.09792	Artery_Aorta	0.6113	Brain_Substantia_nigra	32.1147	7.08695e-16	13.8741	0.508219	1.65502	1.35579	0.387804	2	0
intron_1_235380149_235414433	ENSG00000116957.12	0.238475	46	2	0.09792	Artery_Aorta	0.6113	Brain_Substantia_nigra	32.1147	7.08695e-16	13.8741	0.508219	1.65502	1.35579	0.387804	2	0
intron_1_235380149_235414433	ENSG00000116957.12	0.238475	46	2	0.09792	Artery_Aorta	0.6113	Brain_Substantia_nigra	32.1147	7.08695e-16	13.8741	0.508219	1.65502	1.35579	0.387804	2	0
intron_1_235401587_235414433	ENSG00000116957.12	0.6113	41	1	0.6113	Adipose_Subcutaneous	0.6113	Artery_Aorta	41	6.17487e-16	41	-0.508219	-0.508219	-0.508219	7.02167e-17	1	0
intron_1_235401587_235414433	ENSG00000116957.12	0.6113	41	1	0.6113	Adipose_Subcutaneous	0.6113	Artery_Aorta	41	6.17487e-16	41	-0.508219	-0.508219	-0.508219	7.02167e-17	1	0
intron_1_235401587_235414433	ENSG00000116957.12	0.6113	41	1	0.6113	Adipose_Subcutaneous	0.6113	Artery_Aorta	41	6.17487e-16	41	-0.508219	-0.508219	-0.508219	7.02167e-17	1	0
intron_1_235401587_235414433	ENSG00000116957.12	0.6113	41	1	0.6113	Adipose_Subcutaneous	0.6113	Artery_Aorta	41	6.17487e-16	41	-0.508219	-0.508219	-0.508219	7.02167e-17	1	0
intron_1_235401587_235414433	ENSG00000116957.12	0.6113	41	1	0.6113	Adipose_Subcutaneous	0.6113	Artery_Aorta	41	6.17487e-16	41	-0.508219	-0.508219	-0.508219	7.02167e-17	1	0
intron_1_235401587_235414433	ENSG00000116957.12	0.6113	41	1	0.6113	Adipose_Subcutaneous	0.6113	Artery_Aorta	41	6.17487e-16	41	-0.508219	-0.508219	-0.508219	7.02167e-17	1	0
intron_1_235419561_235427140	ENSG00000116957.12	0.273155	12	1	0.1644	Skin_Not_Sun_Exposed_Suprapubic	0.423	Brain_Hypothalamus	12	3.87599e-17	12	-1.39042	1.39042	0.267076	1.1519	1	0
intron_1_235427239_235430705	ENSG00000116957.12	0.274007	49	2	0.09939	Cells_EBV-transformed_lymphocytes	0.153678	Brain_Spinal_cord_cervical_c-1	46.4033	1.09934e-15	2.24286	-1.64782	-1.42666	-1.56185	0.0450624	2	0
intron_1_235427239_235430705	ENSG00000116957.12	0.274007	49	2	0.09939	Cells_EBV-transformed_lymphocytes	0.153678	Brain_Spinal_cord_cervical_c-1	46.4033	1.09934e-15	2.24286	-1.64782	-1.42666	-1.56185	0.0450624	2	0
intron_1_235427239_235430705	ENSG00000116957.12	0.274007	49	2	0.09939	Cells_EBV-transformed_lymphocytes	0.153678	Brain_Spinal_cord_cervical_c-1	46.4033	1.09934e-15	2.24286	-1.64782	-1.42666	-1.56185	0.0450624	2	0
intron_1_235427239_235430705	ENSG00000116957.12	0.274007	49	2	0.09939	Cells_EBV-transformed_lymphocytes	0.153678	Brain_Spinal_cord_cervical_c-1	46.4033	1.09934e-15	2.24286	-1.64782	-1.42666	-1.56185	0.0450624	2	0
intron_1_235427239_235430705	ENSG00000116957.12	0.274007	49	2	0.09939	Cells_EBV-transformed_lymphocytes	0.153678	Brain_Spinal_cord_cervical_c-1	46.4033	1.09934e-15	2.24286	-1.64782	-1.42666	-1.56185	0.0450624	2	0
intron_1_235427239_235430705	ENSG00000116957.12	0.274007	49	2	0.09939	Cells_EBV-transformed_lymphocytes	0.153678	Brain_Spinal_cord_cervical_c-1	46.4033	1.09934e-15	2.24286	-1.64782	-1.42666	-1.56185	0.0450624	2	0
intron_1_235427239_235430705	ENSG00000116957.12	0.274007	49	2	0.09939	Cells_EBV-transformed_lymphocytes	0.153678	Brain_Spinal_cord_cervical_c-1	46.4033	1.09934e-15	2.24286	-1.64782	-1.42666	-1.56185	0.0450624	2	0
intron_1_235427239_235434204	ENSG00000116957.12	0.552859	5	1	0.5461	Adipose_Subcutaneous	0.5803	Brain_Cerebellum	5	4.65041e-33	5	0.552947	0.603614	0.593481	0.0226594	1	0
intron_1_235430804_235432946	ENSG00000116957.12	0.279569	36	2	0.5461	Brain_Hippocampus	0.92352	Pancreas	32.1488	7.34807e-16	3.85121	-0.560703	0.603614	0.206383	0.533839	2	0
intron_1_235430804_235432946	ENSG00000116957.12	0.279569	36	2	0.5461	Brain_Hippocampus	0.92352	Pancreas	32.1488	7.34807e-16	3.85121	-0.560703	0.603614	0.206383	0.533839	2	0
intron_1_235430804_235434204	ENSG00000116957.12	0.361517	45	2	0.1552	Adrenal_Gland	0.575	Brain_Hippocampus	38.7285	7.17416e-16	6.27149	0.560703	1.4214	1.26627	0.240574	2	0
intron_1_235430804_235434204	ENSG00000116957.12	0.361517	45	2	0.1552	Adrenal_Gland	0.575	Brain_Hippocampus	38.7285	7.17416e-16	6.27149	0.560703	1.4214	1.26627	0.240574	2	0
intron_1_235430804_235434204	ENSG00000116957.12	0.361517	45	2	0.1552	Adrenal_Gland	0.575	Brain_Hippocampus	38.7285	7.17416e-16	6.27149	0.560703	1.4214	1.26627	0.240574	2	0
intron_1_235430804_235434204	ENSG00000116957.12	0.361517	45	2	0.1552	Adrenal_Gland	0.575	Brain_Hippocampus	38.7285	7.17416e-16	6.27149	0.560703	1.4214	1.26627	0.240574	2	0
intron_1_235430804_235434204	ENSG00000116957.12	0.361517	45	2	0.1552	Adrenal_Gland	0.575	Brain_Hippocampus	38.7285	7.17416e-16	6.27149	0.560703	1.4214	1.26627	0.240574	2	0
intron_1_235430804_235434204	ENSG00000116957.12	0.361517	45	2	0.1552	Adrenal_Gland	0.575	Brain_Hippocampus	38.7285	7.17416e-16	6.27149	0.560703	1.4214	1.26627	0.240574	2	0
intron_1_235484515_235494681	ENSG00000162885.12	0.745527	24	4	0.3038	Brain_Cerebellar_Hemisphere	0.783	Adrenal_Gland	8.51395	1.21885e-17	2.3862	-0.430681	1.02832	0.240129	0.616817	4	0
intron_1_235484515_235494681	ENSG00000162885.12	0.745527	24	4	0.3038	Brain_Cerebellar_Hemisphere	0.783	Adrenal_Gland	8.51395	1.21885e-17	2.3862	-0.430681	1.02832	0.240129	0.616817	4	0
intron_1_235484515_235494681	ENSG00000162885.12	0.745527	24	4	0.3038	Brain_Cerebellar_Hemisphere	0.783	Adrenal_Gland	8.51395	1.21885e-17	2.3862	-0.430681	1.02832	0.240129	0.616817	4	0
intron_1_235489268_235494681	ENSG00000162885.12	0.827355	47	2	0.305571	Artery_Tibial	0.663678	Brain_Hypothalamus	39.1945	5.8765e-16	6.92968	-1.02456	0.530739	-0.14691	0.51987	2	0
intron_1_235489268_235494681	ENSG00000162885.12	0.827355	47	2	0.305571	Artery_Tibial	0.663678	Brain_Hypothalamus	39.1945	5.8765e-16	6.92968	-1.02456	0.530739	-0.14691	0.51987	2	0
intron_1_235489268_235494681	ENSG00000162885.12	0.827355	47	2	0.305571	Artery_Tibial	0.663678	Brain_Hypothalamus	39.1945	5.8765e-16	6.92968	-1.02456	0.530739	-0.14691	0.51987	2	0
intron_1_235489268_235494681	ENSG00000162885.12	0.827355	47	2	0.305571	Artery_Tibial	0.663678	Brain_Hypothalamus	39.1945	5.8765e-16	6.92968	-1.02456	0.530739	-0.14691	0.51987	2	0
intron_1_235489268_235494681	ENSG00000162885.12	0.827355	47	2	0.305571	Artery_Tibial	0.663678	Brain_Hypothalamus	39.1945	5.8765e-16	6.92968	-1.02456	0.530739	-0.14691	0.51987	2	0
intron_1_235489268_235494681	ENSG00000162885.12	0.827355	47	2	0.305571	Artery_Tibial	0.663678	Brain_Hypothalamus	39.1945	5.8765e-16	6.92968	-1.02456	0.530739	-0.14691	0.51987	2	0
intron_1_235494828_235496186	ENSG00000162885.12	0.28496	21	1	0.1668	Muscle_Skeletal	0.2944	Artery_Coronary	20.6874	9.45756e-18	20.6874	1.04852	1.38256	1.06442	0.0728938	1	0
intron_1_235494828_235504141	ENSG00000162885.12	0.542728	27	2	0.164354	Nerve_Tibial	0.713275	Vagina	23.6188	7.41715e-16	2.87306	-1.39058	-0.367461	-1.01537	0.204913	2	0
intron_1_235494828_235504141	ENSG00000162885.12	0.542728	27	2	0.164354	Nerve_Tibial	0.713275	Vagina	23.6188	7.41715e-16	2.87306	-1.39058	-0.367461	-1.01537	0.204913	2	0
intron_1_235496308_235504141	ENSG00000162885.12	0.2944	24	1	0.2944	Adipose_Subcutaneous	0.2944	Esophagus_Muscularis	24	1.57113e-17	24	1.04852	1.04852	1.04852	1.46412e-16	1	0
intron_1_235702977_235709091	ENSG00000143669.13	0.8999	31	1	0.8999	Artery_Tibial	0.8999	Artery_Coronary	31	5.77585e-16	31	-0.125788	-0.125788	-0.125788	1.52024e-17	1	0
intron_1_235702977_235709091	ENSG00000143669.13	0.8999	31	1	0.8999	Artery_Tibial	0.8999	Artery_Coronary	31	5.77585e-16	31	-0.125788	-0.125788	-0.125788	1.52024e-17	1	0
intron_1_235702977_235709091	ENSG00000143669.13	0.8999	31	1	0.8999	Artery_Tibial	0.8999	Artery_Coronary	31	5.77585e-16	31	-0.125788	-0.125788	-0.125788	1.52024e-17	1	0
intron_1_235702977_235709091	ENSG00000143669.13	0.8999	31	1	0.8999	Artery_Tibial	0.8999	Artery_Coronary	31	5.77585e-16	31	-0.125788	-0.125788	-0.125788	1.52024e-17	1	0
intron_1_235702977_235709091	ENSG00000143669.13	0.8999	31	1	0.8999	Artery_Tibial	0.8999	Artery_Coronary	31	5.77585e-16	31	-0.125788	-0.125788	-0.125788	1.52024e-17	1	0
intron_1_235716778_235720661	ENSG00000143669.13	0.1503	4	1	0.1503	Whole_Blood	0.1503	Skin_Sun_Exposed_Lower_leg	4	1.61435e-17	4	-1.43847	-1.43847	-1.43847	1.81299e-16	1	0
intron_1_235724180_235728076	ENSG00000143669.13	0.3243	7	1	0.3243	Adipose_Subcutaneous	0.3243	Skin_Not_Sun_Exposed_Suprapubic	7	2.142e-49	7	-0.98566	-0.98566	-0.98566	1.6342e-16	1	0
intron_1_235724180_235728076	ENSG00000143669.13	0.3243	7	1	0.3243	Adipose_Subcutaneous	0.3243	Skin_Not_Sun_Exposed_Suprapubic	7	2.142e-49	7	-0.98566	-0.98566	-0.98566	1.6342e-16	1	0
intron_1_235746527_235751210	ENSG00000143669.13	0.202827	4	2	0.07789	Adipose_Subcutaneous	0.4403	Small_Intestine_Terminal_Ileum	3.1125	1.27565e-31	0.887505	-0.771687	1.76306	0.633687	1.047	2	0
intron_1_235747331_235751210	ENSG00000143669.13	0.1617	4	1	0.1617	Skin_Not_Sun_Exposed_Suprapubic	0.1617	Prostate	4	4.44621e-66	4	-1.39938	1.39938	-5.55112e-17	1.61586	1	0
intron_1_2357598_2358592	ENSG00000116151.13	0.01423	10	1	0.01423	Pituitary	0.01423	Adipose_Visceral_Omentum	10	1.87817e-32	10	-2.4514	2.4514	0.980562	2.36828	1	0
intron_1_235766277_235770160	ENSG00000143669.13	0.2983	1	1	0.2983	Adipose_Visceral_Omentum	0.2983	Adipose_Visceral_Omentum	1	1	1	1.04009	1.04009	1.04009	NA	1	0
intron_1_235773991_235774913	ENSG00000143669.13	0.2601	1	1	0.2601	Adipose_Visceral_Omentum	0.2601	Adipose_Visceral_Omentum	1	1	1	-1.12615	-1.12615	-1.12615	NA	1	0
intron_1_235813061_235830226	ENSG00000143669.13	0.1046	7	1	0.1046	Minor_Salivary_Gland	0.1046	Prostate	7	7.55037e-33	7	-1.62295	-1.62295	-1.62295	3.39179e-16	1	0
intron_1_235829039_235830226	ENSG00000143669.13	0.1745	13	1	0.1745	Adipose_Subcutaneous	0.1745	Adipose_Visceral_Omentum	13	2.19497e-17	13	-1.35789	1.35789	1.14898	0.753219	1	0
intron_1_235829039_235830226	ENSG00000143669.13	0.1745	13	1	0.1745	Adipose_Subcutaneous	0.1745	Adipose_Visceral_Omentum	13	2.19497e-17	13	-1.35789	1.35789	1.14898	0.753219	1	0
intron_1_235829039_235830226	ENSG00000143669.13	0.1745	13	1	0.1745	Adipose_Subcutaneous	0.1745	Adipose_Visceral_Omentum	13	2.19497e-17	13	-1.35789	1.35789	1.14898	0.753219	1	0
intron_1_235829039_235830226	ENSG00000143669.13	0.1745	13	1	0.1745	Adipose_Subcutaneous	0.1745	Adipose_Visceral_Omentum	13	2.19497e-17	13	-1.35789	1.35789	1.14898	0.753219	1	0
intron_1_235833667_235866843	ENSG00000143669.13	0.286368	25	2	0.1687	Testis	0.2326	Artery_Coronary	24.1158	1.72736e-18	0.884229	1.19369	1.37639	1.201	0.036541	2	0
intron_1_235833667_235866843	ENSG00000143669.13	0.286368	25	2	0.1687	Testis	0.2326	Artery_Coronary	24.1158	1.72736e-18	0.884229	1.19369	1.37639	1.201	0.036541	2	0
intron_1_235833667_235866843	ENSG00000143669.13	0.286368	25	2	0.1687	Testis	0.2326	Artery_Coronary	24.1158	1.72736e-18	0.884229	1.19369	1.37639	1.201	0.036541	2	0
intron_1_235833667_235866843	ENSG00000143669.13	0.286368	25	2	0.1687	Testis	0.2326	Artery_Coronary	24.1158	1.72736e-18	0.884229	1.19369	1.37639	1.201	0.036541	2	0
intron_1_235833667_235883187	ENSG00000143669.13	0.43942	7	2	0.2326	Adipose_Visceral_Omentum	0.7392	Adipose_Subcutaneous	6.39333	1.43423e-34	0.60667	0.332913	1.19369	1.07072	0.325342	2	0
intron_1_235833667_235883187	ENSG00000143669.13	0.43942	7	2	0.2326	Adipose_Visceral_Omentum	0.7392	Adipose_Subcutaneous	6.39333	1.43423e-34	0.60667	0.332913	1.19369	1.07072	0.325342	2	0
intron_1_2358715_2372481	ENSG00000116151.13	0.6821	29	1	0.6821	Adipose_Subcutaneous	0.6821	Adipose_Visceral_Omentum	29	1.50682e-15	29	-0.409599	0.409599	0.0706205	0.410607	1	0
intron_1_2358715_2372481	ENSG00000116151.13	0.6821	29	1	0.6821	Adipose_Subcutaneous	0.6821	Adipose_Visceral_Omentum	29	1.50682e-15	29	-0.409599	0.409599	0.0706205	0.410607	1	0
intron_1_2358715_2372481	ENSG00000116151.13	0.6821	29	1	0.6821	Adipose_Subcutaneous	0.6821	Adipose_Visceral_Omentum	29	1.50682e-15	29	-0.409599	0.409599	0.0706205	0.410607	1	0
intron_1_2358715_2372481	ENSG00000116151.13	0.6821	29	1	0.6821	Adipose_Subcutaneous	0.6821	Adipose_Visceral_Omentum	29	1.50682e-15	29	-0.409599	0.409599	0.0706205	0.410607	1	0
intron_1_235872575_235872661	ENSG00000143669.13	0.7357	18	1	0.7357	Adipose_Subcutaneous	0.7357	Artery_Coronary	18	6.86132e-18	18	-0.337553	-0.337553	-0.337553	2.69269e-17	1	0
intron_1_235872575_235872661	ENSG00000143669.13	0.7357	18	1	0.7357	Adipose_Subcutaneous	0.7357	Artery_Coronary	18	6.86132e-18	18	-0.337553	-0.337553	-0.337553	2.69269e-17	1	0
intron_1_235872575_235883187	ENSG00000143669.13	0.556782	41	2	0.3908	Heart_Atrial_Appendage	0.939828	Breast_Mammary_Tissue	35.1461	8.72856e-16	5.49857	-0.858167	0.337553	0.119885	0.430264	2	0
intron_1_235872575_235883187	ENSG00000143669.13	0.556782	41	2	0.3908	Heart_Atrial_Appendage	0.939828	Breast_Mammary_Tissue	35.1461	8.72856e-16	5.49857	-0.858167	0.337553	0.119885	0.430264	2	0
intron_1_235872575_235883187	ENSG00000143669.13	0.556782	41	2	0.3908	Heart_Atrial_Appendage	0.939828	Breast_Mammary_Tissue	35.1461	8.72856e-16	5.49857	-0.858167	0.337553	0.119885	0.430264	2	0
intron_1_235872575_235883187	ENSG00000143669.13	0.556782	41	2	0.3908	Heart_Atrial_Appendage	0.939828	Breast_Mammary_Tissue	35.1461	8.72856e-16	5.49857	-0.858167	0.337553	0.119885	0.430264	2	0
intron_1_235958003_235978995	ENSG00000229291.1	0.02515	1	1	0.02515	Adipose_Subcutaneous	0.02515	Adipose_Subcutaneous	1	1	1	2.23909	2.23909	2.23909	NA	1	0
intron_1_235958003_235978995	ENSG00000116962.14	0.02515	1	1	0.02515	Adipose_Subcutaneous	0.02515	Adipose_Subcutaneous	1	1	1	2.23909	2.23909	2.23909	NA	1	0
intron_1_235977988_235978995	ENSG00000229291.1	0.4363	19	1	0.4363	Adipose_Visceral_Omentum	0.4363	Adipose_Subcutaneous	19	1.29301e-17	19	-0.778456	-0.778456	-0.778456	9.06493e-17	1	0
intron_1_235977988_235978995	ENSG00000116962.14	0.4363	19	1	0.4363	Adipose_Visceral_Omentum	0.4363	Adipose_Subcutaneous	19	1.29301e-17	19	-0.778456	-0.778456	-0.778456	9.06493e-17	1	0
intron_1_235977988_235978995	ENSG00000116962.14	0.4363	19	1	0.4363	Adipose_Visceral_Omentum	0.4363	Adipose_Subcutaneous	19	1.29301e-17	19	-0.778456	-0.778456	-0.778456	9.06493e-17	1	0
intron_1_235977988_235978995	ENSG00000229291.1	0.4363	19	1	0.4363	Adipose_Visceral_Omentum	0.4363	Adipose_Subcutaneous	19	1.29301e-17	19	-0.778456	-0.778456	-0.778456	9.06493e-17	1	0
intron_1_235980653_235981611	ENSG00000116962.14	0.0257468	35	1	0.02515	Brain_Cortex	0.866814	Brain_Nucleus_accumbens_basal_ganglia	32.979	6.62979e-16	32.979	-2.23909	0.423542	-2.09574	0.56034	1	0
intron_1_235980653_235981611	ENSG00000116962.14	0.0257468	35	1	0.02515	Brain_Cortex	0.866814	Brain_Nucleus_accumbens_basal_ganglia	32.979	6.62979e-16	32.979	-2.23909	0.423542	-2.09574	0.56034	1	0
intron_1_235980653_235981611	ENSG00000116962.14	0.0257468	35	1	0.02515	Brain_Cortex	0.866814	Brain_Nucleus_accumbens_basal_ganglia	32.979	6.62979e-16	32.979	-2.23909	0.423542	-2.09574	0.56034	1	0
intron_1_235980653_235981611	ENSG00000116962.14	0.0257468	35	1	0.02515	Brain_Cortex	0.866814	Brain_Nucleus_accumbens_basal_ganglia	32.979	6.62979e-16	32.979	-2.23909	0.423542	-2.09574	0.56034	1	0
intron_1_235980653_235981611	ENSG00000116962.14	0.0257468	35	1	0.02515	Brain_Cortex	0.866814	Brain_Nucleus_accumbens_basal_ganglia	32.979	6.62979e-16	32.979	-2.23909	0.423542	-2.09574	0.56034	1	0
intron_1_235980653_235981649	ENSG00000116962.14	0.0255097	18	1	0.02515	Artery_Tibial	0.07749	Heart_Atrial_Appendage	17.7052	6.60283e-18	17.7052	1.76544	2.23909	2.21278	0.111641	1	0
intron_1_235980653_235981649	ENSG00000116962.14	0.0255097	18	1	0.02515	Artery_Tibial	0.07749	Heart_Atrial_Appendage	17.7052	6.60283e-18	17.7052	1.76544	2.23909	2.21278	0.111641	1	0
intron_1_235993872_236011921	ENSG00000116962.14	0.64697	25	2	0.3581	Heart_Atrial_Appendage	0.9509	Artery_Tibial	23.0298	4.39214e-17	1.91132	-0.918992	0.918992	0.131587	0.894833	2	0
intron_1_235993872_236011921	ENSG00000116962.14	0.64697	25	2	0.3581	Heart_Atrial_Appendage	0.9509	Artery_Tibial	23.0298	4.39214e-17	1.91132	-0.918992	0.918992	0.131587	0.894833	2	0
intron_1_235993872_236011921	ENSG00000116962.14	0.64697	25	2	0.3581	Heart_Atrial_Appendage	0.9509	Artery_Tibial	23.0298	4.39214e-17	1.91132	-0.918992	0.918992	0.131587	0.894833	2	0
intron_1_235993872_236017148	ENSG00000116962.14	0.0782642	12	2	0.05851	Lung	0.9509	Breast_Mammary_Tissue	10.6776	9.60682e-19	0.93476	-1.89186	-0.0615766	-0.810602	0.62987	2	0
intron_1_236013560_236017148	ENSG00000116962.14	0.910929	31	2	0.694105	Ovary	0.9186	Breast_Mammary_Tissue	28.0984	6.2162e-16	2.86416	-0.278293	0.39329	0.163186	0.12829	2	0
intron_1_236013560_236017148	ENSG00000116962.14	0.910929	31	2	0.694105	Ovary	0.9186	Breast_Mammary_Tissue	28.0984	6.2162e-16	2.86416	-0.278293	0.39329	0.163186	0.12829	2	0
intron_1_236013560_236017148	ENSG00000116962.14	0.910929	31	2	0.694105	Ovary	0.9186	Breast_Mammary_Tissue	28.0984	6.2162e-16	2.86416	-0.278293	0.39329	0.163186	0.12829	2	0
intron_1_236013560_236017148	ENSG00000116962.14	0.910929	31	2	0.694105	Ovary	0.9186	Breast_Mammary_Tissue	28.0984	6.2162e-16	2.86416	-0.278293	0.39329	0.163186	0.12829	2	0
intron_1_236013560_236017148	ENSG00000116962.14	0.910929	31	2	0.694105	Ovary	0.9186	Breast_Mammary_Tissue	28.0984	6.2162e-16	2.86416	-0.278293	0.39329	0.163186	0.12829	2	0
intron_1_236013560_236024070	ENSG00000116962.14	0.198982	8	4	0.0386974	Nerve_Tibial	0.7095	Uterus	4.01704	0.00103143	0.821923	-0.685788	2.06739	1.17879	1.13323	4	0
intron_1_236032652_236038104	ENSG00000116962.14	0.320034	13	2	0.293862	Skin_Not_Sun_Exposed_Suprapubic	0.3437	Small_Intestine_Terminal_Ileum	11.6812	1.49613e-17	1.0198	0.94688	1.04969	1.01679	0.0247108	2	0
intron_1_236032652_236038104	ENSG00000116962.14	0.320034	13	2	0.293862	Skin_Not_Sun_Exposed_Suprapubic	0.3437	Small_Intestine_Terminal_Ileum	11.6812	1.49613e-17	1.0198	0.94688	1.04969	1.01679	0.0247108	2	0
intron_1_236035834_236038104	ENSG00000116962.14	0.416199	13	2	0.189726	Small_Intestine_Terminal_Ileum	0.313617	Nerve_Tibial	12.433	2.11611e-17	0.544209	-1.31139	-1.00766	-1.04312	0.0807009	2	0
intron_1_236035834_236038104	ENSG00000116962.14	0.416199	13	2	0.189726	Small_Intestine_Terminal_Ileum	0.313617	Nerve_Tibial	12.433	2.11611e-17	0.544209	-1.31139	-1.00766	-1.04312	0.0807009	2	0
intron_1_236045683_236048690	ENSG00000116962.14	0.753	1	1	0.753	Heart_Atrial_Appendage	0.753	Heart_Atrial_Appendage	1	1	1	-0.314686	-0.314686	-0.314686	NA	1	0
intron_1_236143036_236145702	ENSG00000077585.13	0.444276	21	2	0.3707	Colon_Sigmoid	0.974258	Brain_Amygdala	19.304	6.89515e-18	1.06164	-0.895163	0.815126	0.696405	0.402614	2	0
intron_1_236143036_236145702	ENSG00000077585.13	0.444276	21	2	0.3707	Colon_Sigmoid	0.974258	Brain_Amygdala	19.304	6.89515e-18	1.06164	-0.895163	0.815126	0.696405	0.402614	2	0
intron_1_236143036_236145702	ENSG00000077585.13	0.444276	21	2	0.3707	Colon_Sigmoid	0.974258	Brain_Amygdala	19.304	6.89515e-18	1.06164	-0.895163	0.815126	0.696405	0.402614	2	0
intron_1_236143036_236145702	ENSG00000077585.13	0.444276	21	2	0.3707	Colon_Sigmoid	0.974258	Brain_Amygdala	19.304	6.89515e-18	1.06164	-0.895163	0.815126	0.696405	0.402614	2	0
intron_1_236143036_236168706	ENSG00000077585.13	0.4812	6	1	0.4812	Esophagus_Mucosa	0.4812	Thyroid	6	4.96356e-33	6	-0.704374	0.704374	0.469583	0.575119	1	0
intron_1_236143036_236178414	ENSG00000077585.13	0.1875	14	1	0.1875	Adipose_Visceral_Omentum	0.1875	Artery_Aorta	14	3.76567e-18	14	-1.31801	1.31801	0.376575	1.31075	1	0
intron_1_236143036_236178414	ENSG00000077585.13	0.1875	14	1	0.1875	Adipose_Visceral_Omentum	0.1875	Artery_Aorta	14	3.76567e-18	14	-1.31801	1.31801	0.376575	1.31075	1	0
intron_1_236145848_236168706	ENSG00000077585.13	0.589315	9	3	0.3665	Cells_Cultured_fibroblasts	0.974258	Brain_Amygdala	6.46079	4.93725e-18	0.854376	-0.798121	0.903049	0.242716	0.674354	3	0
intron_1_236145848_236168706	ENSG00000077585.13	0.589315	9	3	0.3665	Cells_Cultured_fibroblasts	0.974258	Brain_Amygdala	6.46079	4.93725e-18	0.854376	-0.798121	0.903049	0.242716	0.674354	3	0
intron_1_236178636_236179879	ENSG00000077585.13	0.1785	49	1	0.1785	Adrenal_Gland	0.1785	Adipose_Subcutaneous	49	9.15808e-16	49	-1.34539	1.34539	-0.35694	1.31062	1	0
intron_1_236178636_236179879	ENSG00000077585.13	0.1785	49	1	0.1785	Adrenal_Gland	0.1785	Adipose_Subcutaneous	49	9.15808e-16	49	-1.34539	1.34539	-0.35694	1.31062	1	0
intron_1_236178636_236179879	ENSG00000077585.13	0.1785	49	1	0.1785	Adrenal_Gland	0.1785	Adipose_Subcutaneous	49	9.15808e-16	49	-1.34539	1.34539	-0.35694	1.31062	1	0
intron_1_236178636_236179879	ENSG00000077585.13	0.1785	49	1	0.1785	Adrenal_Gland	0.1785	Adipose_Subcutaneous	49	9.15808e-16	49	-1.34539	1.34539	-0.35694	1.31062	1	0
intron_1_236178636_236179879	ENSG00000077585.13	0.1785	49	1	0.1785	Adrenal_Gland	0.1785	Adipose_Subcutaneous	49	9.15808e-16	49	-1.34539	1.34539	-0.35694	1.31062	1	0
intron_1_236178636_236179879	ENSG00000077585.13	0.1785	49	1	0.1785	Adrenal_Gland	0.1785	Adipose_Subcutaneous	49	9.15808e-16	49	-1.34539	1.34539	-0.35694	1.31062	1	0
intron_1_236178636_236179879	ENSG00000077585.13	0.1785	49	1	0.1785	Adrenal_Gland	0.1785	Adipose_Subcutaneous	49	9.15808e-16	49	-1.34539	1.34539	-0.35694	1.31062	1	0
intron_1_236205250_236207133	ENSG00000077585.13	0.438401	47	4	0.137372	Esophagus_Mucosa	0.998396	Brain_Spinal_cord_cervical_c-1	22.2541	5.02606e-16	0.771407	-0.42972	1.48565	0.661388	0.576491	4	0
intron_1_236205250_236207133	ENSG00000077585.13	0.438401	47	4	0.137372	Esophagus_Mucosa	0.998396	Brain_Spinal_cord_cervical_c-1	22.2541	5.02606e-16	0.771407	-0.42972	1.48565	0.661388	0.576491	4	0
intron_1_236205250_236207133	ENSG00000077585.13	0.438401	47	4	0.137372	Esophagus_Mucosa	0.998396	Brain_Spinal_cord_cervical_c-1	22.2541	5.02606e-16	0.771407	-0.42972	1.48565	0.661388	0.576491	4	0
intron_1_236205250_236207133	ENSG00000077585.13	0.438401	47	4	0.137372	Esophagus_Mucosa	0.998396	Brain_Spinal_cord_cervical_c-1	22.2541	5.02606e-16	0.771407	-0.42972	1.48565	0.661388	0.576491	4	0
intron_1_236205250_236207133	ENSG00000077585.13	0.438401	47	4	0.137372	Esophagus_Mucosa	0.998396	Brain_Spinal_cord_cervical_c-1	22.2541	5.02606e-16	0.771407	-0.42972	1.48565	0.661388	0.576491	4	0
intron_1_236205250_236207133	ENSG00000077585.13	0.438401	47	4	0.137372	Esophagus_Mucosa	0.998396	Brain_Spinal_cord_cervical_c-1	22.2541	5.02606e-16	0.771407	-0.42972	1.48565	0.661388	0.576491	4	0
intron_1_236205250_236207133	ENSG00000077585.13	0.438401	47	4	0.137372	Esophagus_Mucosa	0.998396	Brain_Spinal_cord_cervical_c-1	22.2541	5.02606e-16	0.771407	-0.42972	1.48565	0.661388	0.576491	4	0
intron_1_236205250_236208050	ENSG00000077585.13	0.7126	8	1	0.7126	Adipose_Visceral_Omentum	0.7126	Liver	8	3.00473e-18	8	-0.368366	0.368366	0.184183	0.341041	1	0
intron_1_236205250_236208050	ENSG00000077585.13	0.7126	8	1	0.7126	Adipose_Visceral_Omentum	0.7126	Liver	8	3.00473e-18	8	-0.368366	0.368366	0.184183	0.341041	1	0
intron_1_236205250_236208050	ENSG00000077585.13	0.7126	8	1	0.7126	Adipose_Visceral_Omentum	0.7126	Liver	8	3.00473e-18	8	-0.368366	0.368366	0.184183	0.341041	1	0
intron_1_236207280_236208050	ENSG00000077585.13	0.763	35	1	0.763	Artery_Coronary	0.763	Artery_Tibial	35	1.18429e-15	35	0.301544	0.301544	0.301544	3.68711e-17	1	0
intron_1_236207280_236208050	ENSG00000077585.13	0.763	35	1	0.763	Artery_Coronary	0.763	Artery_Tibial	35	1.18429e-15	35	0.301544	0.301544	0.301544	3.68711e-17	1	0
intron_1_236207280_236208050	ENSG00000077585.13	0.763	35	1	0.763	Artery_Coronary	0.763	Artery_Tibial	35	1.18429e-15	35	0.301544	0.301544	0.301544	3.68711e-17	1	0
intron_1_236207280_236208050	ENSG00000077585.13	0.763	35	1	0.763	Artery_Coronary	0.763	Artery_Tibial	35	1.18429e-15	35	0.301544	0.301544	0.301544	3.68711e-17	1	0
intron_1_236226739_236230224	ENSG00000086619.13	0.482305	13	2	0.2609	Liver	0.676713	Stomach	9.01828	1.57875e-18	3.98172	-1.12427	1.12427	0.123029	0.725717	2	0
intron_1_236226739_236230224	ENSG00000086619.13	0.482305	13	2	0.2609	Liver	0.676713	Stomach	9.01828	1.57875e-18	3.98172	-1.12427	1.12427	0.123029	0.725717	2	0
intron_1_236226739_236230224	ENSG00000086619.13	0.482305	13	2	0.2609	Liver	0.676713	Stomach	9.01828	1.57875e-18	3.98172	-1.12427	1.12427	0.123029	0.725717	2	0
intron_1_236236398_236243422	ENSG00000086619.13	0.320028	12	1	0.2769	Esophagus_Gastroesophageal_Junction	0.3514	Adipose_Subcutaneous	11.8627	3.42217e-17	11.8627	-1.08731	1.08731	-0.652286	0.779797	1	0
intron_1_236236398_236243422	ENSG00000086619.13	0.320028	12	1	0.2769	Esophagus_Gastroesophageal_Junction	0.3514	Adipose_Subcutaneous	11.8627	3.42217e-17	11.8627	-1.08731	1.08731	-0.652286	0.779797	1	0
intron_1_236236398_236243422	ENSG00000086619.13	0.320028	12	1	0.2769	Esophagus_Gastroesophageal_Junction	0.3514	Adipose_Subcutaneous	11.8627	3.42217e-17	11.8627	-1.08731	1.08731	-0.652286	0.779797	1	0
intron_1_236242909_236243422	ENSG00000086619.13	0.2572	5	1	0.2572	Minor_Salivary_Gland	0.2572	Adipose_Subcutaneous	5	5.40796e-33	5	-1.13303	1.13303	-0.67982	1.01342	1	0
intron_1_236243495_236249885	ENSG00000086619.13	0.372209	47	3	0.0843059	Brain_Substantia_nigra	0.854401	Heart_Atrial_Appendage	25.3958	4.12605e-16	0.974882	-0.884549	1.72623	0.241161	0.980762	3	0
intron_1_236243495_236249885	ENSG00000086619.13	0.372209	47	3	0.0843059	Brain_Substantia_nigra	0.854401	Heart_Atrial_Appendage	25.3958	4.12605e-16	0.974882	-0.884549	1.72623	0.241161	0.980762	3	0
intron_1_236243495_236249885	ENSG00000086619.13	0.372209	47	3	0.0843059	Brain_Substantia_nigra	0.854401	Heart_Atrial_Appendage	25.3958	4.12605e-16	0.974882	-0.884549	1.72623	0.241161	0.980762	3	0
intron_1_236243495_236249885	ENSG00000086619.13	0.372209	47	3	0.0843059	Brain_Substantia_nigra	0.854401	Heart_Atrial_Appendage	25.3958	4.12605e-16	0.974882	-0.884549	1.72623	0.241161	0.980762	3	0
intron_1_236243495_236249885	ENSG00000086619.13	0.372209	47	3	0.0843059	Brain_Substantia_nigra	0.854401	Heart_Atrial_Appendage	25.3958	4.12605e-16	0.974882	-0.884549	1.72623	0.241161	0.980762	3	0
intron_1_236243495_236249885	ENSG00000086619.13	0.372209	47	3	0.0843059	Brain_Substantia_nigra	0.854401	Heart_Atrial_Appendage	25.3958	4.12605e-16	0.974882	-0.884549	1.72623	0.241161	0.980762	3	0
intron_1_236243495_236249885	ENSG00000086619.13	0.372209	47	3	0.0843059	Brain_Substantia_nigra	0.854401	Heart_Atrial_Appendage	25.3958	4.12605e-16	0.974882	-0.884549	1.72623	0.241161	0.980762	3	0
intron_1_236249967_236252050	ENSG00000086619.13	0.352675	44	3	0.2176	Brain_Hippocampus	0.889291	Adipose_Subcutaneous	29.6682	1.19112e-15	2.13404	-1.23294	1.23294	0.148074	0.746555	3	0
intron_1_236249967_236252050	ENSG00000086619.13	0.352675	44	3	0.2176	Brain_Hippocampus	0.889291	Adipose_Subcutaneous	29.6682	1.19112e-15	2.13404	-1.23294	1.23294	0.148074	0.746555	3	0
intron_1_236249967_236252050	ENSG00000086619.13	0.352675	44	3	0.2176	Brain_Hippocampus	0.889291	Adipose_Subcutaneous	29.6682	1.19112e-15	2.13404	-1.23294	1.23294	0.148074	0.746555	3	0
intron_1_236249967_236252050	ENSG00000086619.13	0.352675	44	3	0.2176	Brain_Hippocampus	0.889291	Adipose_Subcutaneous	29.6682	1.19112e-15	2.13404	-1.23294	1.23294	0.148074	0.746555	3	0
intron_1_236249967_236252050	ENSG00000086619.13	0.352675	44	3	0.2176	Brain_Hippocampus	0.889291	Adipose_Subcutaneous	29.6682	1.19112e-15	2.13404	-1.23294	1.23294	0.148074	0.746555	3	0
intron_1_236249967_236252050	ENSG00000086619.13	0.352675	44	3	0.2176	Brain_Hippocampus	0.889291	Adipose_Subcutaneous	29.6682	1.19112e-15	2.13404	-1.23294	1.23294	0.148074	0.746555	3	0
intron_1_23629557_23639680	ENSG00000197880.8	0.5359	5	1	0.5359	Cells_EBV-transformed_lymphocytes	0.5359	Small_Intestine_Terminal_Ileum	5	2.40508e-33	5	-0.619025	-0.619025	-0.619025	7.85046e-17	1	0
intron_1_236524061_236525424	ENSG00000116977.18	0.451447	5	2	0.240292	Adipose_Subcutaneous	0.522565	Minor_Salivary_Gland	4.72844	0.000578072	0.243365	-1.17426	-0.639396	-0.854124	0.211393	2	0
intron_1_236524061_236525424	ENSG00000116977.18	0.451447	5	2	0.240292	Adipose_Subcutaneous	0.522565	Minor_Salivary_Gland	4.72844	0.000578072	0.243365	-1.17426	-0.639396	-0.854124	0.211393	2	0
intron_1_236524061_236525968	ENSG00000116977.18	0.302493	44	4	0.0427809	Artery_Tibial	0.899449	Adrenal_Gland	29.351	7.86056e-16	0.998114	-0.588967	2.02584	0.729808	0.563983	4	0
intron_1_236524061_236525968	ENSG00000116977.18	0.302493	44	4	0.0427809	Artery_Tibial	0.899449	Adrenal_Gland	29.351	7.86056e-16	0.998114	-0.588967	2.02584	0.729808	0.563983	4	0
intron_1_236524061_236525968	ENSG00000116977.18	0.302493	44	4	0.0427809	Artery_Tibial	0.899449	Adrenal_Gland	29.351	7.86056e-16	0.998114	-0.588967	2.02584	0.729808	0.563983	4	0
intron_1_236524061_236525968	ENSG00000116977.18	0.302493	44	4	0.0427809	Artery_Tibial	0.899449	Adrenal_Gland	29.351	7.86056e-16	0.998114	-0.588967	2.02584	0.729808	0.563983	4	0
intron_1_236524061_236525968	ENSG00000116977.18	0.302493	44	4	0.0427809	Artery_Tibial	0.899449	Adrenal_Gland	29.351	7.86056e-16	0.998114	-0.588967	2.02584	0.729808	0.563983	4	0
intron_1_236524061_236525968	ENSG00000116977.18	0.302493	44	4	0.0427809	Artery_Tibial	0.899449	Adrenal_Gland	29.351	7.86056e-16	0.998114	-0.588967	2.02584	0.729808	0.563983	4	0
intron_1_236524061_236525968	ENSG00000116977.18	0.302493	44	4	0.0427809	Artery_Tibial	0.899449	Adrenal_Gland	29.351	7.86056e-16	0.998114	-0.588967	2.02584	0.729808	0.563983	4	0
intron_1_236525545_236525968	ENSG00000116977.18	0.347045	9	2	0.1923	Testis	0.73981	Cells_EBV-transformed_lymphocytes	8.08963	6.72146e-17	0.905262	-1.30381	0.399669	-0.556435	0.458816	2	0
intron_1_236525545_236525968	ENSG00000116977.18	0.347045	9	2	0.1923	Testis	0.73981	Cells_EBV-transformed_lymphocytes	8.08963	6.72146e-17	0.905262	-1.30381	0.399669	-0.556435	0.458816	2	0
intron_1_236525545_236525968	ENSG00000116977.18	0.347045	9	2	0.1923	Testis	0.73981	Cells_EBV-transformed_lymphocytes	8.08963	6.72146e-17	0.905262	-1.30381	0.399669	-0.556435	0.458816	2	0
intron_1_236536790_236536947	ENSG00000230325.1	0.248349	47	2	0.094914	Vagina	0.7745	Brain_Hypothalamus	43.3938	1.36079e-15	3.10622	-1.67003	-0.286494	-1.55501	0.337428	2	0
intron_1_236536790_236536947	ENSG00000230325.1	0.248349	47	2	0.094914	Vagina	0.7745	Brain_Hypothalamus	43.3938	1.36079e-15	3.10622	-1.67003	-0.286494	-1.55501	0.337428	2	0
intron_1_236536790_236536947	ENSG00000230325.1	0.248349	47	2	0.094914	Vagina	0.7745	Brain_Hypothalamus	43.3938	1.36079e-15	3.10622	-1.67003	-0.286494	-1.55501	0.337428	2	0
intron_1_236536790_236536947	ENSG00000230325.1	0.248349	47	2	0.094914	Vagina	0.7745	Brain_Hypothalamus	43.3938	1.36079e-15	3.10622	-1.67003	-0.286494	-1.55501	0.337428	2	0
intron_1_236536790_236536947	ENSG00000230325.1	0.248349	47	2	0.094914	Vagina	0.7745	Brain_Hypothalamus	43.3938	1.36079e-15	3.10622	-1.67003	-0.286494	-1.55501	0.337428	2	0
intron_1_236536790_236550140	ENSG00000230325.1	0.239921	44	2	0.0950836	Brain_Frontal_Cortex_BA9	0.7745	Nerve_Tibial	39.3865	9.82052e-16	4.02264	0.286494	1.66917	1.52592	0.365934	2	0
intron_1_236536790_236550140	ENSG00000230325.1	0.239921	44	2	0.0950836	Brain_Frontal_Cortex_BA9	0.7745	Nerve_Tibial	39.3865	9.82052e-16	4.02264	0.286494	1.66917	1.52592	0.365934	2	0
intron_1_236536790_236550140	ENSG00000230325.1	0.239921	44	2	0.0950836	Brain_Frontal_Cortex_BA9	0.7745	Nerve_Tibial	39.3865	9.82052e-16	4.02264	0.286494	1.66917	1.52592	0.365934	2	0
intron_1_236536790_236550140	ENSG00000230325.1	0.239921	44	2	0.0950836	Brain_Frontal_Cortex_BA9	0.7745	Nerve_Tibial	39.3865	9.82052e-16	4.02264	0.286494	1.66917	1.52592	0.365934	2	0
intron_1_236538077_236550140	ENSG00000230325.1	0.118192	10	2	0.0924473	Ovary	0.325	Brain_Cerebellar_Hemisphere	9.47008	7.84618e-17	0.366201	-1.68263	-0.984235	-1.35781	0.323621	2	0
intron_1_236538077_236550140	ENSG00000230325.1	0.118192	10	2	0.0924473	Ovary	0.325	Brain_Cerebellar_Hemisphere	9.47008	7.84618e-17	0.366201	-1.68263	-0.984235	-1.35781	0.323621	2	0
intron_1_236539089_236540564	ENSG00000116977.18	0.309859	23	2	0.098784	Skin_Not_Sun_Exposed_Suprapubic	0.3648	Spleen	21.6377	1.10808e-17	0.783217	-1.60679	1.65078	1.20347	0.891941	2	0
intron_1_236539089_236540564	ENSG00000116977.18	0.309859	23	2	0.098784	Skin_Not_Sun_Exposed_Suprapubic	0.3648	Spleen	21.6377	1.10808e-17	0.783217	-1.60679	1.65078	1.20347	0.891941	2	0
intron_1_236539089_236540564	ENSG00000116977.18	0.309859	23	2	0.098784	Skin_Not_Sun_Exposed_Suprapubic	0.3648	Spleen	21.6377	1.10808e-17	0.783217	-1.60679	1.65078	1.20347	0.891941	2	0
intron_1_236539089_236540564	ENSG00000116977.18	0.309859	23	2	0.098784	Skin_Not_Sun_Exposed_Suprapubic	0.3648	Spleen	21.6377	1.10808e-17	0.783217	-1.60679	1.65078	1.20347	0.891941	2	0
intron_1_236539089_236540564	ENSG00000116977.18	0.309859	23	2	0.098784	Skin_Not_Sun_Exposed_Suprapubic	0.3648	Spleen	21.6377	1.10808e-17	0.783217	-1.60679	1.65078	1.20347	0.891941	2	0
intron_1_236541710_236542761	ENSG00000116977.18	0.381919	12	2	0.09116	Adipose_Visceral_Omentum	0.3113	Adrenal_Gland	10.977	5.06941e-17	0.912158	-1.68931	1.02344	-0.928335	0.64337	2	0
intron_1_236541710_236542761	ENSG00000116977.18	0.381919	12	2	0.09116	Adipose_Visceral_Omentum	0.3113	Adrenal_Gland	10.977	5.06941e-17	0.912158	-1.68931	1.02344	-0.928335	0.64337	2	0
intron_1_236542787_236542915	ENSG00000116977.18	0.133753	49	2	0.0282132	Heart_Atrial_Appendage	0.1931	Brain_Anterior_cingulate_cortex_BA24	41.7682	1.89492e-15	7.12595	1.30146	2.19431	1.80807	0.264677	2	0
intron_1_236542787_236542915	ENSG00000116977.18	0.133753	49	2	0.0282132	Heart_Atrial_Appendage	0.1931	Brain_Anterior_cingulate_cortex_BA24	41.7682	1.89492e-15	7.12595	1.30146	2.19431	1.80807	0.264677	2	0
intron_1_236542787_236542915	ENSG00000116977.18	0.133753	49	2	0.0282132	Heart_Atrial_Appendage	0.1931	Brain_Anterior_cingulate_cortex_BA24	41.7682	1.89492e-15	7.12595	1.30146	2.19431	1.80807	0.264677	2	0
intron_1_236542787_236542915	ENSG00000116977.18	0.133753	49	2	0.0282132	Heart_Atrial_Appendage	0.1931	Brain_Anterior_cingulate_cortex_BA24	41.7682	1.89492e-15	7.12595	1.30146	2.19431	1.80807	0.264677	2	0
intron_1_236542787_236542915	ENSG00000116977.18	0.133753	49	2	0.0282132	Heart_Atrial_Appendage	0.1931	Brain_Anterior_cingulate_cortex_BA24	41.7682	1.89492e-15	7.12595	1.30146	2.19431	1.80807	0.264677	2	0
intron_1_236542787_236542915	ENSG00000116977.18	0.133753	49	2	0.0282132	Heart_Atrial_Appendage	0.1931	Brain_Anterior_cingulate_cortex_BA24	41.7682	1.89492e-15	7.12595	1.30146	2.19431	1.80807	0.264677	2	0
intron_1_236542787_236542915	ENSG00000116977.18	0.133753	49	2	0.0282132	Heart_Atrial_Appendage	0.1931	Brain_Anterior_cingulate_cortex_BA24	41.7682	1.89492e-15	7.12595	1.30146	2.19431	1.80807	0.264677	2	0
intron_1_236542787_236543560	ENSG00000116977.18	0.128669	49	2	0.0366484	Brain_Amygdala	0.199661	Vagina	44.2623	1.37095e-15	4.70695	-2.08966	-1.28252	-1.73904	0.288797	2	0
intron_1_236542787_236543560	ENSG00000116977.18	0.128669	49	2	0.0366484	Brain_Amygdala	0.199661	Vagina	44.2623	1.37095e-15	4.70695	-2.08966	-1.28252	-1.73904	0.288797	2	0
intron_1_236542787_236543560	ENSG00000116977.18	0.128669	49	2	0.0366484	Brain_Amygdala	0.199661	Vagina	44.2623	1.37095e-15	4.70695	-2.08966	-1.28252	-1.73904	0.288797	2	0
intron_1_236542787_236543560	ENSG00000116977.18	0.128669	49	2	0.0366484	Brain_Amygdala	0.199661	Vagina	44.2623	1.37095e-15	4.70695	-2.08966	-1.28252	-1.73904	0.288797	2	0
intron_1_236542787_236543560	ENSG00000116977.18	0.128669	49	2	0.0366484	Brain_Amygdala	0.199661	Vagina	44.2623	1.37095e-15	4.70695	-2.08966	-1.28252	-1.73904	0.288797	2	0
intron_1_236542787_236543560	ENSG00000116977.18	0.128669	49	2	0.0366484	Brain_Amygdala	0.199661	Vagina	44.2623	1.37095e-15	4.70695	-2.08966	-1.28252	-1.73904	0.288797	2	0
intron_1_236542787_236543560	ENSG00000116977.18	0.128669	49	2	0.0366484	Brain_Amygdala	0.199661	Vagina	44.2623	1.37095e-15	4.70695	-2.08966	-1.28252	-1.73904	0.288797	2	0
intron_1_236543040_236543560	ENSG00000116977.18	0.149922	49	1	0.0443979	Brain_Caudate_basal_ganglia	0.548	Brain_Nucleus_accumbens_basal_ganglia	46.5285	1.8356e-15	46.5285	-0.60076	2.01031	1.39101	0.340627	1	0
intron_1_236543040_236543560	ENSG00000116977.18	0.149922	49	1	0.0443979	Brain_Caudate_basal_ganglia	0.548	Brain_Nucleus_accumbens_basal_ganglia	46.5285	1.8356e-15	46.5285	-0.60076	2.01031	1.39101	0.340627	1	0
intron_1_236543040_236543560	ENSG00000116977.18	0.149922	49	1	0.0443979	Brain_Caudate_basal_ganglia	0.548	Brain_Nucleus_accumbens_basal_ganglia	46.5285	1.8356e-15	46.5285	-0.60076	2.01031	1.39101	0.340627	1	0
intron_1_236543040_236543560	ENSG00000116977.18	0.149922	49	1	0.0443979	Brain_Caudate_basal_ganglia	0.548	Brain_Nucleus_accumbens_basal_ganglia	46.5285	1.8356e-15	46.5285	-0.60076	2.01031	1.39101	0.340627	1	0
intron_1_236543040_236543560	ENSG00000116977.18	0.149922	49	1	0.0443979	Brain_Caudate_basal_ganglia	0.548	Brain_Nucleus_accumbens_basal_ganglia	46.5285	1.8356e-15	46.5285	-0.60076	2.01031	1.39101	0.340627	1	0
intron_1_236543040_236543560	ENSG00000116977.18	0.149922	49	1	0.0443979	Brain_Caudate_basal_ganglia	0.548	Brain_Nucleus_accumbens_basal_ganglia	46.5285	1.8356e-15	46.5285	-0.60076	2.01031	1.39101	0.340627	1	0
intron_1_236543040_236543560	ENSG00000116977.18	0.149922	49	1	0.0443979	Brain_Caudate_basal_ganglia	0.548	Brain_Nucleus_accumbens_basal_ganglia	46.5285	1.8356e-15	46.5285	-0.60076	2.01031	1.39101	0.340627	1	0
intron_1_236544915_236545162	ENSG00000116977.18	0.180897	16	2	0.0814	Pancreas	0.745	Lung	13.306	1.72176e-17	2.58691	-0.325239	1.74262	1.16405	0.748759	2	0
intron_1_236544915_236545162	ENSG00000116977.18	0.180897	16	2	0.0814	Pancreas	0.745	Lung	13.306	1.72176e-17	2.58691	-0.325239	1.74262	1.16405	0.748759	2	0
intron_1_236544915_236545162	ENSG00000116977.18	0.180897	16	2	0.0814	Pancreas	0.745	Lung	13.306	1.72176e-17	2.58691	-0.325239	1.74262	1.16405	0.748759	2	0
intron_1_236544915_236548012	ENSG00000116977.18	0.201248	47	2	0.106867	Whole_Blood	0.9738	Brain_Anterior_cingulate_cortex_BA24	38.1579	9.441e-16	7.43207	-1.61243	0.420694	-0.851112	0.708032	2	0
intron_1_236544915_236548012	ENSG00000116977.18	0.201248	47	2	0.106867	Whole_Blood	0.9738	Brain_Anterior_cingulate_cortex_BA24	38.1579	9.441e-16	7.43207	-1.61243	0.420694	-0.851112	0.708032	2	0
intron_1_236544915_236548012	ENSG00000116977.18	0.201248	47	2	0.106867	Whole_Blood	0.9738	Brain_Anterior_cingulate_cortex_BA24	38.1579	9.441e-16	7.43207	-1.61243	0.420694	-0.851112	0.708032	2	0
intron_1_236544915_236548012	ENSG00000116977.18	0.201248	47	2	0.106867	Whole_Blood	0.9738	Brain_Anterior_cingulate_cortex_BA24	38.1579	9.441e-16	7.43207	-1.61243	0.420694	-0.851112	0.708032	2	0
intron_1_236544915_236548012	ENSG00000116977.18	0.201248	47	2	0.106867	Whole_Blood	0.9738	Brain_Anterior_cingulate_cortex_BA24	38.1579	9.441e-16	7.43207	-1.61243	0.420694	-0.851112	0.708032	2	0
intron_1_236544915_236548012	ENSG00000116977.18	0.201248	47	2	0.106867	Whole_Blood	0.9738	Brain_Anterior_cingulate_cortex_BA24	38.1579	9.441e-16	7.43207	-1.61243	0.420694	-0.851112	0.708032	2	0
intron_1_236544915_236548012	ENSG00000116977.18	0.201248	47	2	0.106867	Whole_Blood	0.9738	Brain_Anterior_cingulate_cortex_BA24	38.1579	9.441e-16	7.43207	-1.61243	0.420694	-0.851112	0.708032	2	0
intron_1_236554752_236555296	ENSG00000119285.10	0.140135	29	1	0.0617132	Uterus	0.466	Ovary	27.9801	1.88787e-15	27.9801	0.729003	1.86835	1.44971	0.240812	1	0
intron_1_236554752_236555296	ENSG00000119285.10	0.140135	29	1	0.0617132	Uterus	0.466	Ovary	27.9801	1.88787e-15	27.9801	0.729003	1.86835	1.44971	0.240812	1	0
intron_1_236554752_236555296	ENSG00000119285.10	0.140135	29	1	0.0617132	Uterus	0.466	Ovary	27.9801	1.88787e-15	27.9801	0.729003	1.86835	1.44971	0.240812	1	0
intron_1_236554752_236555296	ENSG00000119285.10	0.140135	29	1	0.0617132	Uterus	0.466	Ovary	27.9801	1.88787e-15	27.9801	0.729003	1.86835	1.44971	0.240812	1	0
intron_1_236566876_236568996	ENSG00000119285.10	0.312469	23	2	0.06832	Cells_Cultured_fibroblasts	0.5744	Liver	17.7623	1.46041e-17	4.12938	0.561583	1.82289	1.29136	0.291869	2	0
intron_1_236566876_236568996	ENSG00000119285.10	0.312469	23	2	0.06832	Cells_Cultured_fibroblasts	0.5744	Liver	17.7623	1.46041e-17	4.12938	0.561583	1.82289	1.29136	0.291869	2	0
intron_1_236566876_236568996	ENSG00000119285.10	0.312469	23	2	0.06832	Cells_Cultured_fibroblasts	0.5744	Liver	17.7623	1.46041e-17	4.12938	0.561583	1.82289	1.29136	0.291869	2	0
intron_1_236569124_236571351	ENSG00000119285.10	0.183206	8	2	0.10624	Esophagus_Muscularis	0.435	Artery_Coronary	7.53614	3.11342e-17	0.287421	-1.61533	-0.780664	-1.16787	0.337446	2	0
intron_1_236569124_236571351	ENSG00000119285.10	0.183206	8	2	0.10624	Esophagus_Muscularis	0.435	Artery_Coronary	7.53614	3.11342e-17	0.287421	-1.61533	-0.780664	-1.16787	0.337446	2	0
intron_1_236731314_236735635	ENSG00000077522.12	0.282675	28	2	0.1308	Artery_Aorta	0.798272	Adipose_Subcutaneous	25.0254	1.0623e-15	2.70623	-1.51095	1.51095	-1.18366	0.836533	2	0
intron_1_236795737_236803428	ENSG00000116984.12	0.227703	9	2	0.1925	Adrenal_Gland	0.5883	Artery_Tibial	6.27679	7.54932e-33	2.72321	-1.30322	1.30322	-0.314117	1.04737	2	0
intron_1_236795737_236803428	ENSG00000116984.12	0.227703	9	2	0.1925	Adrenal_Gland	0.5883	Artery_Tibial	6.27679	7.54932e-33	2.72321	-1.30322	1.30322	-0.314117	1.04737	2	0
intron_1_236810595_236812738	ENSG00000116984.12	0.1448	12	1	0.1448	Pancreas	0.1448	Adipose_Visceral_Omentum	12	6.94628e-33	12	1.45815	1.45815	1.45815	2.31918e-16	1	0
intron_1_236816543_236824119	ENSG00000116984.12	0.6368	34	1	0.6368	Adipose_Subcutaneous	0.6368	Testis	34	7.54522e-16	34	-0.472178	0.472178	-0.0833255	0.471757	1	0
intron_1_236816543_236824119	ENSG00000116984.12	0.6368	34	1	0.6368	Adipose_Subcutaneous	0.6368	Testis	34	7.54522e-16	34	-0.472178	0.472178	-0.0833255	0.471757	1	0
intron_1_236816543_236824119	ENSG00000116984.12	0.6368	34	1	0.6368	Adipose_Subcutaneous	0.6368	Testis	34	7.54522e-16	34	-0.472178	0.472178	-0.0833255	0.471757	1	0
intron_1_236816543_236824119	ENSG00000116984.12	0.6368	34	1	0.6368	Adipose_Subcutaneous	0.6368	Testis	34	7.54522e-16	34	-0.472178	0.472178	-0.0833255	0.471757	1	0
intron_1_236838599_236850344	ENSG00000116984.12	0.41029	30	2	0.3388	Heart_Atrial_Appendage	0.4168	Adipose_Visceral_Omentum	27.0918	8.50498e-16	2.90823	-0.956539	0.811985	-0.227167	0.804993	2	0
intron_1_236838599_236850344	ENSG00000116984.12	0.41029	30	2	0.3388	Heart_Atrial_Appendage	0.4168	Adipose_Visceral_Omentum	27.0918	8.50498e-16	2.90823	-0.956539	0.811985	-0.227167	0.804993	2	0
intron_1_236838599_236850344	ENSG00000116984.12	0.41029	30	2	0.3388	Heart_Atrial_Appendage	0.4168	Adipose_Visceral_Omentum	27.0918	8.50498e-16	2.90823	-0.956539	0.811985	-0.227167	0.804993	2	0
intron_1_236853088_236859833	ENSG00000116984.12	0.1371	18	1	0.1371	Artery_Tibial	0.1371	Adrenal_Gland	18	1.15912e-17	18	-1.48668	1.48668	0.660746	1.37039	1	0
intron_1_236859922_236861125	ENSG00000116984.12	0.4829	18	1	0.4829	Stomach	0.4829	Colon_Transverse	18	8.05571e-18	18	0.701646	0.701646	0.701646	7.61607e-17	1	0
intron_1_236859922_236861125	ENSG00000116984.12	0.4829	18	1	0.4829	Stomach	0.4829	Colon_Transverse	18	8.05571e-18	18	0.701646	0.701646	0.701646	7.61607e-17	1	0
intron_1_236859922_236862236	ENSG00000116984.12	0.335114	8	2	0.399887	Adipose_Subcutaneous	0.982352	Testis	7.71558	1.47489e-17	0.283744	-0.0221202	0.841823	0.520814	0.288903	2	0
intron_1_236861277_236862236	ENSG00000116984.12	0.6087	12	1	0.6087	Adrenal_Gland	0.6087	Adrenal_Gland	12	1.52417e-17	12	-0.51193	0.51193	-0.426608	0.295563	1	0
intron_1_236861277_236862236	ENSG00000116984.12	0.6087	12	1	0.6087	Adrenal_Gland	0.6087	Adrenal_Gland	12	1.52417e-17	12	-0.51193	0.51193	-0.426608	0.295563	1	0
intron_1_236861277_236862236	ENSG00000116984.12	0.6087	12	1	0.6087	Adrenal_Gland	0.6087	Adrenal_Gland	12	1.52417e-17	12	-0.51193	0.51193	-0.426608	0.295563	1	0
intron_1_236863554_236873773	ENSG00000116984.12	0.564	21	1	0.564	Cells_Cultured_fibroblasts	0.564	Adipose_Subcutaneous	21	7.70188e-18	21	0.57691	0.57691	0.57691	4.29988e-17	1	0
intron_1_236863554_236873773	ENSG00000116984.12	0.564	21	1	0.564	Cells_Cultured_fibroblasts	0.564	Adipose_Subcutaneous	21	7.70188e-18	21	0.57691	0.57691	0.57691	4.29988e-17	1	0
intron_1_236874846_236880755	ENSG00000116984.12	0.259565	20	2	0.111273	Heart_Left_Ventricle	0.6724	Pancreas	18.9214	1.0022e-17	0.999613	-1.5925	0.441294	-0.445506	0.33303	2	0
intron_1_236889336_236891133	ENSG00000116984.12	0.2796	2	1	0.2796	Heart_Left_Ventricle	0.2796	Heart_Left_Ventricle	2	6.12164e-17	2	1.08122	1.08122	1.08122	0	1	0
intron_1_236891329_236894357	ENSG00000116984.12	0.0317185	9	2	0.008878	Brain_Cerebellar_Hemisphere	0.7649	Artery_Tibial	7.93606	1.20802e-17	0.996031	-0.299052	2.61672	0.399513	0.901314	2	0
intron_1_236895550_236897006	ENSG00000116984.12	0.787921	9	2	0.515252	Adipose_Visceral_Omentum	0.6327	Adipose_Subcutaneous	8.528	2.14947e-18	0.471995	0.47793	0.650682	0.554709	0.0910483	2	0
intron_1_236895550_236897006	ENSG00000116984.12	0.787921	9	2	0.515252	Adipose_Visceral_Omentum	0.6327	Adipose_Subcutaneous	8.528	2.14947e-18	0.471995	0.47793	0.650682	0.554709	0.0910483	2	0
intron_1_236897118_236897558	ENSG00000116984.12	0.5283	11	1	0.5283	Adipose_Visceral_Omentum	0.5283	Esophagus_Gastroesophageal_Junction	11	7.04404e-33	11	-0.630603	-0.630603	-0.630603	7.85046e-17	1	0
intron_1_236897118_236897558	ENSG00000116984.12	0.5283	11	1	0.5283	Adipose_Visceral_Omentum	0.5283	Esophagus_Gastroesophageal_Junction	11	7.04404e-33	11	-0.630603	-0.630603	-0.630603	7.85046e-17	1	0
intron_1_2374557_2384978	ENSG00000116151.13	0.00178202	34	1	0.001834	Adipose_Subcutaneous	0.0022136	Colon_Transverse	33.7483	1.34993e-15	33.7483	3.05997	3.11588	3.11291	0.0120977	1	0
intron_1_2374557_2384978	ENSG00000116151.13	0.00178202	34	1	0.001834	Adipose_Subcutaneous	0.0022136	Colon_Transverse	33.7483	1.34993e-15	33.7483	3.05997	3.11588	3.11291	0.0120977	1	0
intron_1_237469187_237491806	ENSG00000198626.15	0.234543	2	2	0.1937	Heart_Atrial_Appendage	0.678	Heart_Left_Ventricle	1.81275	0.187254	0.187254	0.415194	1.29971	0.857452	0.625448	2	0
intron_1_237469187_237491806	ENSG00000198626.15	0.234543	2	2	0.1937	Heart_Atrial_Appendage	0.678	Heart_Left_Ventricle	1.81275	0.187254	0.187254	0.415194	1.29971	0.857452	0.625448	2	0
intron_1_237496752_237500711	ENSG00000198626.15	0.265	1	1	0.265	Heart_Atrial_Appendage	0.265	Heart_Atrial_Appendage	1	1	1	-1.11465	-1.11465	-1.11465	NA	1	0
intron_1_23756023_23756274	ENSG00000011007.12	0.1031	8	1	0.1031	Artery_Aorta	0.1031	Adipose_Visceral_Omentum	8	1.04114e-17	8	-1.63001	-1.63001	-1.63001	1.6785e-16	1	0
intron_1_23756023_23756274	ENSG00000011007.12	0.1031	8	1	0.1031	Artery_Aorta	0.1031	Adipose_Visceral_Omentum	8	1.04114e-17	8	-1.63001	-1.63001	-1.63001	1.6785e-16	1	0
intron_1_23756385_23756953	ENSG00000011007.12	0.1988	7	1	0.1988	Cells_EBV-transformed_lymphocytes	0.1988	Skin_Not_Sun_Exposed_Suprapubic	7	2.77482e-17	7	1.28498	1.28498	1.28498	2.71948e-16	1	0
intron_1_23756385_23756953	ENSG00000011007.12	0.1988	7	1	0.1988	Cells_EBV-transformed_lymphocytes	0.1988	Skin_Not_Sun_Exposed_Suprapubic	7	2.77482e-17	7	1.28498	1.28498	1.28498	2.71948e-16	1	0
intron_1_23761151_23772111	ENSG00000236810.5	0.1218	45	1	0.1218	Brain_Caudate_basal_ganglia	0.1218	Brain_Cerebellar_Hemisphere	45	7.66136e-16	45	-1.54726	-1.54726	-1.54726	1.57009e-16	1	0
intron_1_23761151_23772111	ENSG00000236810.5	0.1218	45	1	0.1218	Brain_Caudate_basal_ganglia	0.1218	Brain_Cerebellar_Hemisphere	45	7.66136e-16	45	-1.54726	-1.54726	-1.54726	1.57009e-16	1	0
intron_1_23761151_23772111	ENSG00000236810.5	0.1218	45	1	0.1218	Brain_Caudate_basal_ganglia	0.1218	Brain_Cerebellar_Hemisphere	45	7.66136e-16	45	-1.54726	-1.54726	-1.54726	1.57009e-16	1	0
intron_1_23761151_23772111	ENSG00000236810.5	0.1218	45	1	0.1218	Brain_Caudate_basal_ganglia	0.1218	Brain_Cerebellar_Hemisphere	45	7.66136e-16	45	-1.54726	-1.54726	-1.54726	1.57009e-16	1	0
intron_1_23761151_23772111	ENSG00000236810.5	0.1218	45	1	0.1218	Brain_Caudate_basal_ganglia	0.1218	Brain_Cerebellar_Hemisphere	45	7.66136e-16	45	-1.54726	-1.54726	-1.54726	1.57009e-16	1	0
intron_1_23761151_23772111	ENSG00000236810.5	0.1218	45	1	0.1218	Brain_Caudate_basal_ganglia	0.1218	Brain_Cerebellar_Hemisphere	45	7.66136e-16	45	-1.54726	-1.54726	-1.54726	1.57009e-16	1	0
intron_1_23761151_23772111	ENSG00000236810.5	0.1218	45	1	0.1218	Brain_Caudate_basal_ganglia	0.1218	Brain_Cerebellar_Hemisphere	45	7.66136e-16	45	-1.54726	-1.54726	-1.54726	1.57009e-16	1	0
intron_1_237648613_237649877	ENSG00000198626.15	0.6836	2	1	0.6836	Heart_Left_Ventricle	0.6836	Artery_Aorta	2	2.86051e-16	2	0.407556	0.407556	0.407556	5.55112e-17	1	0
intron_1_237655984_237657944	ENSG00000198626.15	0.0298247	11	2	0.008061	Brain_Cortex	0.01444	Brain_Cerebellar_Hemisphere	10.5221	3.29292e-17	0.477889	-2.6495	2.44613	-1.20432	2.3462	2	0
intron_1_237678112_237680456	ENSG00000198626.15	0.2985	12	1	0.2985	Artery_Coronary	0.2985	Esophagus_Muscularis	12	9.53479e-18	12	-1.03966	1.03966	0.86638	0.600245	1	0
intron_1_237678112_237680456	ENSG00000198626.15	0.2985	12	1	0.2985	Artery_Coronary	0.2985	Esophagus_Muscularis	12	9.53479e-18	12	-1.03966	1.03966	0.86638	0.600245	1	0
intron_1_237742349_237756288	ENSG00000198626.15	0.003169	4	1	0.003169	Esophagus_Gastroesophageal_Junction	0.003169	Heart_Left_Ventricle	4	2.97107e-17	4	-2.95085	-2.95085	-2.95085	2.56395e-16	1	0
intron_1_237772100_237778666	ENSG00000198626.15	0.04166	1	1	0.04166	Heart_Atrial_Appendage	0.04166	Heart_Atrial_Appendage	1	1	1	-2.0369	-2.0369	-2.0369	NA	1	0
intron_1_23778713_23779438	ENSG00000057757.9	0.445	47	1	0.445	Minor_Salivary_Gland	0.445	Adipose_Subcutaneous	47	5.2385e-16	47	-0.763777	0.763777	-0.601271	0.476078	1	0
intron_1_23778713_23779438	ENSG00000057757.9	0.445	47	1	0.445	Minor_Salivary_Gland	0.445	Adipose_Subcutaneous	47	5.2385e-16	47	-0.763777	0.763777	-0.601271	0.476078	1	0
intron_1_23778713_23779438	ENSG00000057757.9	0.445	47	1	0.445	Minor_Salivary_Gland	0.445	Adipose_Subcutaneous	47	5.2385e-16	47	-0.763777	0.763777	-0.601271	0.476078	1	0
intron_1_23778713_23779438	ENSG00000057757.9	0.445	47	1	0.445	Minor_Salivary_Gland	0.445	Adipose_Subcutaneous	47	5.2385e-16	47	-0.763777	0.763777	-0.601271	0.476078	1	0
intron_1_23778713_23779438	ENSG00000057757.9	0.445	47	1	0.445	Minor_Salivary_Gland	0.445	Adipose_Subcutaneous	47	5.2385e-16	47	-0.763777	0.763777	-0.601271	0.476078	1	0
intron_1_23778713_23779438	ENSG00000057757.9	0.445	47	1	0.445	Minor_Salivary_Gland	0.445	Adipose_Subcutaneous	47	5.2385e-16	47	-0.763777	0.763777	-0.601271	0.476078	1	0
intron_1_23779481_23779864	ENSG00000057757.9	0.445	47	1	0.445	Colon_Transverse	0.445	Brain_Cerebellar_Hemisphere	47	9.91086e-16	47	-0.763777	0.763777	0.56877	0.515272	1	0
intron_1_23779481_23779864	ENSG00000057757.9	0.445	47	1	0.445	Colon_Transverse	0.445	Brain_Cerebellar_Hemisphere	47	9.91086e-16	47	-0.763777	0.763777	0.56877	0.515272	1	0
intron_1_23779481_23779864	ENSG00000057757.9	0.445	47	1	0.445	Colon_Transverse	0.445	Brain_Cerebellar_Hemisphere	47	9.91086e-16	47	-0.763777	0.763777	0.56877	0.515272	1	0
intron_1_23779481_23779864	ENSG00000057757.9	0.445	47	1	0.445	Colon_Transverse	0.445	Brain_Cerebellar_Hemisphere	47	9.91086e-16	47	-0.763777	0.763777	0.56877	0.515272	1	0
intron_1_23779481_23779864	ENSG00000057757.9	0.445	47	1	0.445	Colon_Transverse	0.445	Brain_Cerebellar_Hemisphere	47	9.91086e-16	47	-0.763777	0.763777	0.56877	0.515272	1	0
intron_1_23779481_23779864	ENSG00000057757.9	0.445	47	1	0.445	Colon_Transverse	0.445	Brain_Cerebellar_Hemisphere	47	9.91086e-16	47	-0.763777	0.763777	0.56877	0.515272	1	0
intron_1_237801916_237806137	ENSG00000198626.15	0.7491	11	1	0.7491	Colon_Sigmoid	0.7491	Artery_Aorta	11	2.09428e-17	11	-0.319826	0.319826	-0.261676	0.192863	1	0
intron_1_237809035_237819036	ENSG00000198626.15	0.968169	11	2	0.8178	Artery_Tibial	0.9061	Artery_Coronary	10.0022	8.34011e-36	0.9978	0.117959	0.230375	0.220156	0.0338948	2	0
intron_1_23792760_23793008	ENSG00000011009.10	0.7513	46	1	0.7513	Adrenal_Gland	0.7513	Brain_Amygdala	46	7.6471e-16	46	-0.316926	0.316926	-0.0551175	0.315545	1	0
intron_1_23792760_23793008	ENSG00000011009.10	0.7513	46	1	0.7513	Adrenal_Gland	0.7513	Brain_Amygdala	46	7.6471e-16	46	-0.316926	0.316926	-0.0551175	0.315545	1	0
intron_1_23792760_23793008	ENSG00000011009.10	0.7513	46	1	0.7513	Adrenal_Gland	0.7513	Brain_Amygdala	46	7.6471e-16	46	-0.316926	0.316926	-0.0551175	0.315545	1	0
intron_1_23792760_23793008	ENSG00000011009.10	0.7513	46	1	0.7513	Adrenal_Gland	0.7513	Brain_Amygdala	46	7.6471e-16	46	-0.316926	0.316926	-0.0551175	0.315545	1	0
intron_1_23792760_23793008	ENSG00000011009.10	0.7513	46	1	0.7513	Adrenal_Gland	0.7513	Brain_Amygdala	46	7.6471e-16	46	-0.316926	0.316926	-0.0551175	0.315545	1	0
intron_1_23792760_23793008	ENSG00000011009.10	0.7513	46	1	0.7513	Adrenal_Gland	0.7513	Brain_Amygdala	46	7.6471e-16	46	-0.316926	0.316926	-0.0551175	0.315545	1	0
intron_1_23808215_23810736	ENSG00000117305.14	0.470096	14	1	0.4674	Adipose_Visceral_Omentum	0.4728	Adrenal_Gland	14	3.87946e-17	14	-0.726716	-0.717931	-0.722323	0.00455841	1	0
intron_1_23808215_23810736	ENSG00000117305.14	0.470096	14	1	0.4674	Adipose_Visceral_Omentum	0.4728	Adrenal_Gland	14	3.87946e-17	14	-0.726716	-0.717931	-0.722323	0.00455841	1	0
intron_1_23808215_23810736	ENSG00000117305.14	0.470096	14	1	0.4674	Adipose_Visceral_Omentum	0.4728	Adrenal_Gland	14	3.87946e-17	14	-0.726716	-0.717931	-0.722323	0.00455841	1	0
intron_1_23808323_23810736	ENSG00000117305.14	0.469983	48	1	0.4674	Small_Intestine_Terminal_Ileum	0.4728	Artery_Coronary	48	1.74855e-15	48	-0.726716	0.726716	0.632033	0.353804	1	0
intron_1_23808323_23810736	ENSG00000117305.14	0.469983	48	1	0.4674	Small_Intestine_Terminal_Ileum	0.4728	Artery_Coronary	48	1.74855e-15	48	-0.726716	0.726716	0.632033	0.353804	1	0
intron_1_23808323_23810736	ENSG00000117305.14	0.469983	48	1	0.4674	Small_Intestine_Terminal_Ileum	0.4728	Artery_Coronary	48	1.74855e-15	48	-0.726716	0.726716	0.632033	0.353804	1	0
intron_1_23808323_23810736	ENSG00000117305.14	0.469983	48	1	0.4674	Small_Intestine_Terminal_Ileum	0.4728	Artery_Coronary	48	1.74855e-15	48	-0.726716	0.726716	0.632033	0.353804	1	0
intron_1_23808323_23810736	ENSG00000117305.14	0.469983	48	1	0.4674	Small_Intestine_Terminal_Ileum	0.4728	Artery_Coronary	48	1.74855e-15	48	-0.726716	0.726716	0.632033	0.353804	1	0
intron_1_23808323_23810736	ENSG00000117305.14	0.469983	48	1	0.4674	Small_Intestine_Terminal_Ileum	0.4728	Artery_Coronary	48	1.74855e-15	48	-0.726716	0.726716	0.632033	0.353804	1	0
intron_1_23808323_23810736	ENSG00000117305.14	0.469983	48	1	0.4674	Small_Intestine_Terminal_Ileum	0.4728	Artery_Coronary	48	1.74855e-15	48	-0.726716	0.726716	0.632033	0.353804	1	0
intron_1_23808323_23816675	ENSG00000117305.14	0.497555	45	1	0.453135	Esophagus_Muscularis	0.4728	Brain_Hippocampus	44.1404	1.89034e-15	44.1404	-0.750199	0.726716	0.65774	0.305276	1	0
intron_1_23808323_23816675	ENSG00000117305.14	0.497555	45	1	0.453135	Esophagus_Muscularis	0.4728	Brain_Hippocampus	44.1404	1.89034e-15	44.1404	-0.750199	0.726716	0.65774	0.305276	1	0
intron_1_23808323_23816675	ENSG00000117305.14	0.497555	45	1	0.453135	Esophagus_Muscularis	0.4728	Brain_Hippocampus	44.1404	1.89034e-15	44.1404	-0.750199	0.726716	0.65774	0.305276	1	0
intron_1_23808323_23816675	ENSG00000117305.14	0.497555	45	1	0.453135	Esophagus_Muscularis	0.4728	Brain_Hippocampus	44.1404	1.89034e-15	44.1404	-0.750199	0.726716	0.65774	0.305276	1	0
intron_1_23808323_23816675	ENSG00000117305.14	0.497555	45	1	0.453135	Esophagus_Muscularis	0.4728	Brain_Hippocampus	44.1404	1.89034e-15	44.1404	-0.750199	0.726716	0.65774	0.305276	1	0
intron_1_23808323_23816675	ENSG00000117305.14	0.497555	45	1	0.453135	Esophagus_Muscularis	0.4728	Brain_Hippocampus	44.1404	1.89034e-15	44.1404	-0.750199	0.726716	0.65774	0.305276	1	0
intron_1_23814338_23816675	ENSG00000117305.14	0.109784	11	2	0.03753	Cells_EBV-transformed_lymphocytes	0.6549	Cells_Cultured_fibroblasts	10.1353	2.93747e-32	0.864664	-2.07995	-0.446965	-0.595419	0.492364	2	0
intron_1_23814338_23816675	ENSG00000117305.14	0.109784	11	2	0.03753	Cells_EBV-transformed_lymphocytes	0.6549	Cells_Cultured_fibroblasts	10.1353	2.93747e-32	0.864664	-2.07995	-0.446965	-0.595419	0.492364	2	0
intron_1_23820593_23825356	ENSG00000117305.14	0.03304	5	1	0.03304	Brain_Cerebellum	0.03304	Brain_Cerebellum	5	3.05309e-33	5	-2.1316	2.1316	-1.27896	1.90656	1	0
intron_1_23820593_23825356	ENSG00000117305.14	0.03304	5	1	0.03304	Brain_Cerebellum	0.03304	Brain_Cerebellum	5	3.05309e-33	5	-2.1316	2.1316	-1.27896	1.90656	1	0
intron_1_23820593_23826084	ENSG00000117305.14	0.03304	1	1	0.03304	Liver	0.03304	Liver	1	1	1	2.1316	2.1316	2.1316	NA	1	0
intron_1_23846173_23848649	ENSG00000179163.11	0.0410115	10	1	0.0410115	Adipose_Subcutaneous	0.0410115	Cells_EBV-transformed_lymphocytes	10	6.39684e-17	10	2.04341	2.04341	2.04341	2.56395e-16	1	0
intron_1_23854560_23859798	ENSG00000179163.11	0.23508	22	3	0.0410483	Cells_EBV-transformed_lymphocytes	0.8819	Ovary	18.7062	2.01027e-17	1.27012	-2.04304	2.03877	0.810919	1.68979	3	0
intron_1_23854560_23859798	ENSG00000179163.11	0.23508	22	3	0.0410483	Cells_EBV-transformed_lymphocytes	0.8819	Ovary	18.7062	2.01027e-17	1.27012	-2.04304	2.03877	0.810919	1.68979	3	0
intron_1_23854560_23859798	ENSG00000179163.11	0.23508	22	3	0.0410483	Cells_EBV-transformed_lymphocytes	0.8819	Ovary	18.7062	2.01027e-17	1.27012	-2.04304	2.03877	0.810919	1.68979	3	0
intron_1_23854560_23859798	ENSG00000179163.11	0.23508	22	3	0.0410483	Cells_EBV-transformed_lymphocytes	0.8819	Ovary	18.7062	2.01027e-17	1.27012	-2.04304	2.03877	0.810919	1.68979	3	0
intron_1_2385897_2387419	ENSG00000116151.13	0.9386	16	1	0.9386	Brain_Caudate_basal_ganglia	0.9386	Testis	16	2.06787e-17	16	-0.0770296	0.0770296	0.0481435	0.0621032	1	0
intron_1_23865625_23865910	ENSG00000179163.11	0.468921	6	1	0.4442	Testis	0.4757	Colon_Transverse	5.95884	1.68356e-35	5.95884	0.713236	0.76512	0.721883	0.0211818	1	0
intron_1_23865625_23866657	ENSG00000179163.11	0.453916	10	1	0.4442	Small_Intestine_Terminal_Ileum	0.4757	Testis	9.88084	3.90317e-20	9.88084	-0.76512	-0.713236	-0.744366	0.0267931	1	0
intron_1_23865625_23867898	ENSG00000179163.11	0.202675	30	3	0.033793	Adrenal_Gland	0.4442	Artery_Tibial	20.7496	4.83949e-16	0.935437	-2.12253	0.76512	-1.29131	0.754483	3	0
intron_1_23865625_23867898	ENSG00000179163.11	0.202675	30	3	0.033793	Adrenal_Gland	0.4442	Artery_Tibial	20.7496	4.83949e-16	0.935437	-2.12253	0.76512	-1.29131	0.754483	3	0
intron_1_23865625_23867898	ENSG00000179163.11	0.202675	30	3	0.033793	Adrenal_Gland	0.4442	Artery_Tibial	20.7496	4.83949e-16	0.935437	-2.12253	0.76512	-1.29131	0.754483	3	0
intron_1_2387529_2388239	ENSG00000116151.13	0.5358	4	1	0.5358	Cells_Cultured_fibroblasts	0.5358	Testis	4	2.01447e-17	4	-0.619177	0.619177	2.77556e-17	0.714964	1	0
intron_1_2389996_2391458	ENSG00000116151.13	0.00331115	47	2	0.000717267	Brain_Nucleus_accumbens_basal_ganglia	0.4431	Artery_Aorta	45.1754	1.11675e-15	1.82463	-0.766969	3.38289	-0.0364596	1.03219	2	0
intron_1_2389996_2391458	ENSG00000116151.13	0.00331115	47	2	0.000717267	Brain_Nucleus_accumbens_basal_ganglia	0.4431	Artery_Aorta	45.1754	1.11675e-15	1.82463	-0.766969	3.38289	-0.0364596	1.03219	2	0
intron_1_2389996_2391458	ENSG00000116151.13	0.00331115	47	2	0.000717267	Brain_Nucleus_accumbens_basal_ganglia	0.4431	Artery_Aorta	45.1754	1.11675e-15	1.82463	-0.766969	3.38289	-0.0364596	1.03219	2	0
intron_1_2389996_2391458	ENSG00000116151.13	0.00331115	47	2	0.000717267	Brain_Nucleus_accumbens_basal_ganglia	0.4431	Artery_Aorta	45.1754	1.11675e-15	1.82463	-0.766969	3.38289	-0.0364596	1.03219	2	0
intron_1_2389996_2391458	ENSG00000116151.13	0.00331115	47	2	0.000717267	Brain_Nucleus_accumbens_basal_ganglia	0.4431	Artery_Aorta	45.1754	1.11675e-15	1.82463	-0.766969	3.38289	-0.0364596	1.03219	2	0
intron_1_2389996_2391458	ENSG00000116151.13	0.00331115	47	2	0.000717267	Brain_Nucleus_accumbens_basal_ganglia	0.4431	Artery_Aorta	45.1754	1.11675e-15	1.82463	-0.766969	3.38289	-0.0364596	1.03219	2	0
intron_1_2391958_2393208	ENSG00000157916.19	0.000805251	24	5	0.015	Adrenal_Gland	0.9889	Colon_Sigmoid	16.8068	1.15972e-17	0.772764	-2.00056	2.43238	1.13372	1.38087	5	0
intron_1_2391958_2393208	ENSG00000157916.19	0.000805251	24	5	0.015	Adrenal_Gland	0.9889	Colon_Sigmoid	16.8068	1.15972e-17	0.772764	-2.00056	2.43238	1.13372	1.38087	5	0
intron_1_2391958_2393208	ENSG00000157916.19	0.000805251	24	5	0.015	Adrenal_Gland	0.9889	Colon_Sigmoid	16.8068	1.15972e-17	0.772764	-2.00056	2.43238	1.13372	1.38087	5	0
intron_1_2391958_2393208	ENSG00000157916.19	0.000805251	24	5	0.015	Adrenal_Gland	0.9889	Colon_Sigmoid	16.8068	1.15972e-17	0.772764	-2.00056	2.43238	1.13372	1.38087	5	0
intron_1_2391958_2393270	ENSG00000157916.19	0.0281884	21	5	0.0187901	Prostate	0.3765	Brain_Cortex	10.1055	7.22747e-18	0.384404	-1.34646	2.34967	1.06675	1.39696	5	0
intron_1_2391958_2393270	ENSG00000157916.19	0.0281884	21	5	0.0187901	Prostate	0.3765	Brain_Cortex	10.1055	7.22747e-18	0.384404	-1.34646	2.34967	1.06675	1.39696	5	0
intron_1_2391958_2393270	ENSG00000157916.19	0.0281884	21	5	0.0187901	Prostate	0.3765	Brain_Cortex	10.1055	7.22747e-18	0.384404	-1.34646	2.34967	1.06675	1.39696	5	0
intron_1_2391958_2394647	ENSG00000157916.19	0.46837	33	2	0.2092	Minor_Salivary_Gland	0.8314	Brain_Spinal_cord_cervical_c-1	31.5311	6.15171e-16	1.14035	-1.25577	0.212906	-1.01491	0.269581	2	0
intron_1_2391958_2394647	ENSG00000157916.19	0.46837	33	2	0.2092	Minor_Salivary_Gland	0.8314	Brain_Spinal_cord_cervical_c-1	31.5311	6.15171e-16	1.14035	-1.25577	0.212906	-1.01491	0.269581	2	0
intron_1_2391958_2394647	ENSG00000157916.19	0.46837	33	2	0.2092	Minor_Salivary_Gland	0.8314	Brain_Spinal_cord_cervical_c-1	31.5311	6.15171e-16	1.14035	-1.25577	0.212906	-1.01491	0.269581	2	0
intron_1_2391958_2394647	ENSG00000157916.19	0.46837	33	2	0.2092	Minor_Salivary_Gland	0.8314	Brain_Spinal_cord_cervical_c-1	31.5311	6.15171e-16	1.14035	-1.25577	0.212906	-1.01491	0.269581	2	0
intron_1_2391958_2394647	ENSG00000157916.19	0.46837	33	2	0.2092	Minor_Salivary_Gland	0.8314	Brain_Spinal_cord_cervical_c-1	31.5311	6.15171e-16	1.14035	-1.25577	0.212906	-1.01491	0.269581	2	0
intron_1_2391958_2395784	ENSG00000157916.19	0.0196352	48	3	0.0009123	Brain_Anterior_cingulate_cortex_BA24	0.3761	Prostate	34.6123	8.03601e-16	2.46524	-0.885105	3.31626	2.12783	0.805497	3	0
intron_1_2391958_2395784	ENSG00000157916.19	0.0196352	48	3	0.0009123	Brain_Anterior_cingulate_cortex_BA24	0.3761	Prostate	34.6123	8.03601e-16	2.46524	-0.885105	3.31626	2.12783	0.805497	3	0
intron_1_2391958_2395784	ENSG00000157916.19	0.0196352	48	3	0.0009123	Brain_Anterior_cingulate_cortex_BA24	0.3761	Prostate	34.6123	8.03601e-16	2.46524	-0.885105	3.31626	2.12783	0.805497	3	0
intron_1_2391958_2395784	ENSG00000157916.19	0.0196352	48	3	0.0009123	Brain_Anterior_cingulate_cortex_BA24	0.3761	Prostate	34.6123	8.03601e-16	2.46524	-0.885105	3.31626	2.12783	0.805497	3	0
intron_1_2391958_2395784	ENSG00000157916.19	0.0196352	48	3	0.0009123	Brain_Anterior_cingulate_cortex_BA24	0.3761	Prostate	34.6123	8.03601e-16	2.46524	-0.885105	3.31626	2.12783	0.805497	3	0
intron_1_2391958_2395784	ENSG00000157916.19	0.0196352	48	3	0.0009123	Brain_Anterior_cingulate_cortex_BA24	0.3761	Prostate	34.6123	8.03601e-16	2.46524	-0.885105	3.31626	2.12783	0.805497	3	0
intron_1_2391958_2395784	ENSG00000157916.19	0.0196352	48	3	0.0009123	Brain_Anterior_cingulate_cortex_BA24	0.3761	Prostate	34.6123	8.03601e-16	2.46524	-0.885105	3.31626	2.12783	0.805497	3	0
intron_1_2392126_2395784	ENSG00000157916.19	0.0150388	45	1	0.0113605	Skin_Sun_Exposed_Lower_leg	0.0187901	Thyroid	44.4776	1.08633e-15	44.4776	-2.53141	-2.34967	-2.41729	0.051195	1	0
intron_1_2392126_2395784	ENSG00000157916.19	0.0150388	45	1	0.0113605	Skin_Sun_Exposed_Lower_leg	0.0187901	Thyroid	44.4776	1.08633e-15	44.4776	-2.53141	-2.34967	-2.41729	0.051195	1	0
intron_1_2392126_2395784	ENSG00000157916.19	0.0150388	45	1	0.0113605	Skin_Sun_Exposed_Lower_leg	0.0187901	Thyroid	44.4776	1.08633e-15	44.4776	-2.53141	-2.34967	-2.41729	0.051195	1	0
intron_1_2392126_2395784	ENSG00000157916.19	0.0150388	45	1	0.0113605	Skin_Sun_Exposed_Lower_leg	0.0187901	Thyroid	44.4776	1.08633e-15	44.4776	-2.53141	-2.34967	-2.41729	0.051195	1	0
intron_1_2392126_2395784	ENSG00000157916.19	0.0150388	45	1	0.0113605	Skin_Sun_Exposed_Lower_leg	0.0187901	Thyroid	44.4776	1.08633e-15	44.4776	-2.53141	-2.34967	-2.41729	0.051195	1	0
intron_1_2392126_2395784	ENSG00000157916.19	0.0150388	45	1	0.0113605	Skin_Sun_Exposed_Lower_leg	0.0187901	Thyroid	44.4776	1.08633e-15	44.4776	-2.53141	-2.34967	-2.41729	0.051195	1	0
intron_1_2392126_2395784	ENSG00000157916.19	0.0150388	45	1	0.0113605	Skin_Sun_Exposed_Lower_leg	0.0187901	Thyroid	44.4776	1.08633e-15	44.4776	-2.53141	-2.34967	-2.41729	0.051195	1	0
intron_1_2393231_2395784	ENSG00000157916.19	0.000351184	25	2	0.0009123	Adipose_Subcutaneous	0.814258	Thyroid	16.0484	4.16267e-19	8.06901	-1.95156	3.31626	1.27124	2.25368	2	0
intron_1_2393231_2395784	ENSG00000157916.19	0.000351184	25	2	0.0009123	Adipose_Subcutaneous	0.814258	Thyroid	16.0484	4.16267e-19	8.06901	-1.95156	3.31626	1.27124	2.25368	2	0
intron_1_2393231_2395784	ENSG00000157916.19	0.000351184	25	2	0.0009123	Adipose_Subcutaneous	0.814258	Thyroid	16.0484	4.16267e-19	8.06901	-1.95156	3.31626	1.27124	2.25368	2	0
intron_1_2393231_2395784	ENSG00000157916.19	0.000351184	25	2	0.0009123	Adipose_Subcutaneous	0.814258	Thyroid	16.0484	4.16267e-19	8.06901	-1.95156	3.31626	1.27124	2.25368	2	0
intron_1_2393231_2395784	ENSG00000157916.19	0.000351184	25	2	0.0009123	Adipose_Subcutaneous	0.814258	Thyroid	16.0484	4.16267e-19	8.06901	-1.95156	3.31626	1.27124	2.25368	2	0
intron_1_2393231_2395784	ENSG00000157916.19	0.000351184	25	2	0.0009123	Adipose_Subcutaneous	0.814258	Thyroid	16.0484	4.16267e-19	8.06901	-1.95156	3.31626	1.27124	2.25368	2	0
intron_1_2393355_2394647	ENSG00000157916.19	0.287259	33	1	0.2092	Adipose_Visceral_Omentum	0.370997	Skin_Not_Sun_Exposed_Suprapubic	32.8083	9.12346e-16	32.8083	-1.25577	-0.894607	-1.06115	0.109977	1	0
intron_1_2393355_2394647	ENSG00000157916.19	0.287259	33	1	0.2092	Adipose_Visceral_Omentum	0.370997	Skin_Not_Sun_Exposed_Suprapubic	32.8083	9.12346e-16	32.8083	-1.25577	-0.894607	-1.06115	0.109977	1	0
intron_1_2393355_2394647	ENSG00000157916.19	0.287259	33	1	0.2092	Adipose_Visceral_Omentum	0.370997	Skin_Not_Sun_Exposed_Suprapubic	32.8083	9.12346e-16	32.8083	-1.25577	-0.894607	-1.06115	0.109977	1	0
intron_1_2393355_2394647	ENSG00000157916.19	0.287259	33	1	0.2092	Adipose_Visceral_Omentum	0.370997	Skin_Not_Sun_Exposed_Suprapubic	32.8083	9.12346e-16	32.8083	-1.25577	-0.894607	-1.06115	0.109977	1	0
intron_1_2393355_2394647	ENSG00000157916.19	0.287259	33	1	0.2092	Adipose_Visceral_Omentum	0.370997	Skin_Not_Sun_Exposed_Suprapubic	32.8083	9.12346e-16	32.8083	-1.25577	-0.894607	-1.06115	0.109977	1	0
intron_1_2393355_2395784	ENSG00000157916.19	0.378062	49	2	0.118893	Brain_Cerebellum	0.889051	Pituitary	40.7304	1.15305e-15	6.08546	-0.902267	1.55944	0.768687	0.663542	2	0
intron_1_2393355_2395784	ENSG00000157916.19	0.378062	49	2	0.118893	Brain_Cerebellum	0.889051	Pituitary	40.7304	1.15305e-15	6.08546	-0.902267	1.55944	0.768687	0.663542	2	0
intron_1_2393355_2395784	ENSG00000157916.19	0.378062	49	2	0.118893	Brain_Cerebellum	0.889051	Pituitary	40.7304	1.15305e-15	6.08546	-0.902267	1.55944	0.768687	0.663542	2	0
intron_1_2393355_2395784	ENSG00000157916.19	0.378062	49	2	0.118893	Brain_Cerebellum	0.889051	Pituitary	40.7304	1.15305e-15	6.08546	-0.902267	1.55944	0.768687	0.663542	2	0
intron_1_2393355_2395784	ENSG00000157916.19	0.378062	49	2	0.118893	Brain_Cerebellum	0.889051	Pituitary	40.7304	1.15305e-15	6.08546	-0.902267	1.55944	0.768687	0.663542	2	0
intron_1_2393355_2395784	ENSG00000157916.19	0.378062	49	2	0.118893	Brain_Cerebellum	0.889051	Pituitary	40.7304	1.15305e-15	6.08546	-0.902267	1.55944	0.768687	0.663542	2	0
intron_1_2393355_2395784	ENSG00000157916.19	0.378062	49	2	0.118893	Brain_Cerebellum	0.889051	Pituitary	40.7304	1.15305e-15	6.08546	-0.902267	1.55944	0.768687	0.663542	2	0
intron_1_2394728_2395784	ENSG00000157916.19	0.26782	49	1	0.1882	Lung	0.2785	Adrenal_Gland	48.861	8.03661e-16	48.861	-1.31592	-1.0837	-1.10678	0.0628965	1	0
intron_1_2394728_2395784	ENSG00000157916.19	0.26782	49	1	0.1882	Lung	0.2785	Adrenal_Gland	48.861	8.03661e-16	48.861	-1.31592	-1.0837	-1.10678	0.0628965	1	0
intron_1_2394728_2395784	ENSG00000157916.19	0.26782	49	1	0.1882	Lung	0.2785	Adrenal_Gland	48.861	8.03661e-16	48.861	-1.31592	-1.0837	-1.10678	0.0628965	1	0
intron_1_2394728_2395784	ENSG00000157916.19	0.26782	49	1	0.1882	Lung	0.2785	Adrenal_Gland	48.861	8.03661e-16	48.861	-1.31592	-1.0837	-1.10678	0.0628965	1	0
intron_1_2394728_2395784	ENSG00000157916.19	0.26782	49	1	0.1882	Lung	0.2785	Adrenal_Gland	48.861	8.03661e-16	48.861	-1.31592	-1.0837	-1.10678	0.0628965	1	0
intron_1_2394728_2395784	ENSG00000157916.19	0.26782	49	1	0.1882	Lung	0.2785	Adrenal_Gland	48.861	8.03661e-16	48.861	-1.31592	-1.0837	-1.10678	0.0628965	1	0
intron_1_2394728_2395784	ENSG00000157916.19	0.26782	49	1	0.1882	Lung	0.2785	Adrenal_Gland	48.861	8.03661e-16	48.861	-1.31592	-1.0837	-1.10678	0.0628965	1	0
intron_1_23959998_23960929	ENSG00000189266.11	0.714724	48	3	0.320856	Artery_Tibial	0.78058	Adipose_Subcutaneous	30.6784	5.01066e-16	1.80731	-0.992701	0.775806	-0.597183	0.469923	3	0
intron_1_23959998_23960929	ENSG00000189266.11	0.714724	48	3	0.320856	Artery_Tibial	0.78058	Adipose_Subcutaneous	30.6784	5.01066e-16	1.80731	-0.992701	0.775806	-0.597183	0.469923	3	0
intron_1_23959998_23960929	ENSG00000189266.11	0.714724	48	3	0.320856	Artery_Tibial	0.78058	Adipose_Subcutaneous	30.6784	5.01066e-16	1.80731	-0.992701	0.775806	-0.597183	0.469923	3	0
intron_1_23959998_23960929	ENSG00000189266.11	0.714724	48	3	0.320856	Artery_Tibial	0.78058	Adipose_Subcutaneous	30.6784	5.01066e-16	1.80731	-0.992701	0.775806	-0.597183	0.469923	3	0
intron_1_23959998_23960929	ENSG00000189266.11	0.714724	48	3	0.320856	Artery_Tibial	0.78058	Adipose_Subcutaneous	30.6784	5.01066e-16	1.80731	-0.992701	0.775806	-0.597183	0.469923	3	0
intron_1_23959998_23960929	ENSG00000189266.11	0.714724	48	3	0.320856	Artery_Tibial	0.78058	Adipose_Subcutaneous	30.6784	5.01066e-16	1.80731	-0.992701	0.775806	-0.597183	0.469923	3	0
intron_1_23959998_23960929	ENSG00000189266.11	0.714724	48	3	0.320856	Artery_Tibial	0.78058	Adipose_Subcutaneous	30.6784	5.01066e-16	1.80731	-0.992701	0.775806	-0.597183	0.469923	3	0
intron_1_23959998_23960933	ENSG00000189266.11	0.671728	23	2	0.4367	Cells_Cultured_fibroblasts	0.5338	Adrenal_Gland	22.0691	1.89668e-18	0.930935	-0.777778	0.777778	0.0270529	0.788525	2	0
intron_1_23959998_23960933	ENSG00000189266.11	0.671728	23	2	0.4367	Cells_Cultured_fibroblasts	0.5338	Adrenal_Gland	22.0691	1.89668e-18	0.930935	-0.777778	0.777778	0.0270529	0.788525	2	0
intron_1_23959998_23960933	ENSG00000189266.11	0.671728	23	2	0.4367	Cells_Cultured_fibroblasts	0.5338	Adrenal_Gland	22.0691	1.89668e-18	0.930935	-0.777778	0.777778	0.0270529	0.788525	2	0
intron_1_23959998_23960933	ENSG00000189266.11	0.671728	23	2	0.4367	Cells_Cultured_fibroblasts	0.5338	Adrenal_Gland	22.0691	1.89668e-18	0.930935	-0.777778	0.777778	0.0270529	0.788525	2	0
intron_1_23961134_23961440	ENSG00000189266.11	0.830991	13	3	0.473366	Adipose_Visceral_Omentum	0.753204	Thyroid	9.26274	3.87438e-17	0.926258	-0.649214	0.717014	0.0381968	0.582852	3	0
intron_1_23967723_23971573	ENSG00000188529.14	0.669153	35	3	0.283171	Whole_Blood	0.8863	Testis	25.9492	8.17285e-16	0.926786	-1.0634	1.07322	0.35828	0.680483	3	0
intron_1_23967723_23971573	ENSG00000188529.14	0.669153	35	3	0.283171	Whole_Blood	0.8863	Testis	25.9492	8.17285e-16	0.926786	-1.0634	1.07322	0.35828	0.680483	3	0
intron_1_23967723_23971573	ENSG00000188529.14	0.669153	35	3	0.283171	Whole_Blood	0.8863	Testis	25.9492	8.17285e-16	0.926786	-1.0634	1.07322	0.35828	0.680483	3	0
intron_1_23967723_23971573	ENSG00000188529.14	0.669153	35	3	0.283171	Whole_Blood	0.8863	Testis	25.9492	8.17285e-16	0.926786	-1.0634	1.07322	0.35828	0.680483	3	0
intron_1_23967723_23971573	ENSG00000188529.14	0.669153	35	3	0.283171	Whole_Blood	0.8863	Testis	25.9492	8.17285e-16	0.926786	-1.0634	1.07322	0.35828	0.680483	3	0
intron_1_23967956_23971573	ENSG00000188529.14	0.414198	31	2	0.2876	Adipose_Visceral_Omentum	0.543839	Brain_Cortex	29.4799	5.35109e-16	1.52007	-1.0634	-0.607018	-0.836276	0.228269	2	0
intron_1_23967956_23971573	ENSG00000188529.14	0.414198	31	2	0.2876	Adipose_Visceral_Omentum	0.543839	Brain_Cortex	29.4799	5.35109e-16	1.52007	-1.0634	-0.607018	-0.836276	0.228269	2	0
intron_1_23967956_23971573	ENSG00000188529.14	0.414198	31	2	0.2876	Adipose_Visceral_Omentum	0.543839	Brain_Cortex	29.4799	5.35109e-16	1.52007	-1.0634	-0.607018	-0.836276	0.228269	2	0
intron_1_23971439_23971573	ENSG00000188529.14	0.543839	13	1	0.543839	Minor_Salivary_Gland	0.543839	Brain_Spinal_cord_cervical_c-1	13	6.61323e-18	13	-0.607018	0.607018	0.51363	0.336713	1	0
intron_1_23972012_23974974	ENSG00000188529.14	0.716085	17	1	0.3996	Adrenal_Gland	0.543839	Breast_Mammary_Tissue	16.6861	2.12711e-17	16.6861	-0.842336	0.607018	0.351249	0.569527	1	0
intron_1_2397220_2400857	ENSG00000157916.19	0.41356	8	2	0.1882	Artery_Tibial	0.7826	Vagina	6.99912	1.24166e-17	0.996004	-1.31592	-0.275932	-1.1837	0.366799	2	0
intron_1_2397220_2400857	ENSG00000157916.19	0.41356	8	2	0.1882	Artery_Tibial	0.7826	Vagina	6.99912	1.24166e-17	0.996004	-1.31592	-0.275932	-1.1837	0.366799	2	0
intron_1_239727808_239730401	ENSG00000233355.6	0.0197	2	1	0.0197	Kidney_Cortex	0.0197	Stomach	2	2.86051e-16	2	-2.33201	2.33201	2.22045e-16	3.29796	1	0
intron_1_23975070_23977911	ENSG00000188529.14	0.491029	14	1	0.491029	Brain_Cerebellum	0.491029	Adrenal_Gland	14	1.9443e-17	14	0.688673	0.688673	0.688673	7.54248e-17	1	0
intron_1_23975080_23977911	ENSG00000188529.14	0.662782	23	2	0.491029	Brain_Nucleus_accumbens_basal_ganglia	0.6302	Adipose_Visceral_Omentum	19.1108	5.18064e-18	3.88918	-0.481445	0.688673	0.568903	0.336716	2	0
intron_1_23975080_23977911	ENSG00000188529.14	0.662782	23	2	0.491029	Brain_Nucleus_accumbens_basal_ganglia	0.6302	Adipose_Visceral_Omentum	19.1108	5.18064e-18	3.88918	-0.481445	0.688673	0.568903	0.336716	2	0
intron_1_23975080_23977911	ENSG00000188529.14	0.662782	23	2	0.491029	Brain_Nucleus_accumbens_basal_ganglia	0.6302	Adipose_Visceral_Omentum	19.1108	5.18064e-18	3.88918	-0.481445	0.688673	0.568903	0.336716	2	0
intron_1_2399514_2400857	ENSG00000157916.19	0.5499	22	1	0.5499	Artery_Coronary	0.5499	Colon_Transverse	22	1.29365e-17	22	-0.59791	0.59791	0.543555	0.25495	1	0
intron_1_2399514_2400857	ENSG00000157916.19	0.5499	22	1	0.5499	Artery_Coronary	0.5499	Colon_Transverse	22	1.29365e-17	22	-0.59791	0.59791	0.543555	0.25495	1	0
intron_1_2399514_2400857	ENSG00000157916.19	0.5499	22	1	0.5499	Artery_Coronary	0.5499	Colon_Transverse	22	1.29365e-17	22	-0.59791	0.59791	0.543555	0.25495	1	0
intron_1_2399514_2400857	ENSG00000157916.19	0.5499	22	1	0.5499	Artery_Coronary	0.5499	Colon_Transverse	22	1.29365e-17	22	-0.59791	0.59791	0.543555	0.25495	1	0
intron_1_2399514_2400857	ENSG00000157916.19	0.5499	22	1	0.5499	Artery_Coronary	0.5499	Colon_Transverse	22	1.29365e-17	22	-0.59791	0.59791	0.543555	0.25495	1	0
intron_1_2400935_2402097	ENSG00000157916.19	0.1005	1	1	0.1005	Adipose_Visceral_Omentum	0.1005	Adipose_Visceral_Omentum	1	1	1	1.64243	1.64243	1.64243	NA	1	0
intron_1_24061082_24061273	ENSG00000142661.18	0.584267	5	2	0.300169	Skin_Sun_Exposed_Lower_leg	0.86	Esophagus_Muscularis	4.02414	1.02145e-32	0.975861	-1.03607	0.176374	-0.277764	0.450586	2	0
intron_1_24061082_24061946	ENSG00000142661.18	0.86	3	1	0.86	Heart_Atrial_Appendage	0.86	Heart_Atrial_Appendage	3	2.11126e-48	3	0.176374	0.176374	0.176374	0	1	0
intron_1_24061082_24061946	ENSG00000142661.18	0.86	3	1	0.86	Heart_Atrial_Appendage	0.86	Heart_Atrial_Appendage	3	2.11126e-48	3	0.176374	0.176374	0.176374	0	1	0
intron_1_24061309_24061946	ENSG00000142661.18	0.545059	9	2	0.2709	Esophagus_Gastroesophageal_Junction	0.86	Esophagus_Muscularis	7.0511	9.24428e-18	1.9489	-1.10099	1.10099	-0.149087	0.558051	2	0
intron_1_24061309_24061946	ENSG00000142661.18	0.545059	9	2	0.2709	Esophagus_Gastroesophageal_Junction	0.86	Esophagus_Muscularis	7.0511	9.24428e-18	1.9489	-1.10099	1.10099	-0.149087	0.558051	2	0
intron_1_24074269_24075319	ENSG00000142661.18	0.0143336	4	2	0.00361552	Heart_Left_Ventricle	0.7306	Heart_Atrial_Appendage	3.0422	9.96745e-17	0.957799	-0.344328	2.90989	0.813555	1.43477	2	0
intron_1_24074269_24075319	ENSG00000142661.18	0.0143336	4	2	0.00361552	Heart_Left_Ventricle	0.7306	Heart_Atrial_Appendage	3.0422	9.96745e-17	0.957799	-0.344328	2.90989	0.813555	1.43477	2	0
intron_1_24076273_24080016	ENSG00000142661.18	0.00361552	2	1	0.00361552	Skin_Not_Sun_Exposed_Suprapubic	0.00361552	Heart_Left_Ventricle	2	3.3547e-17	2	-2.90989	-2.90989	-2.90989	4.44089e-16	1	0
intron_1_24090996_24092174	ENSG00000142661.18	0.26	3	1	0.26	Heart_Atrial_Appendage	0.26	Heart_Atrial_Appendage	3	2.11126e-48	3	-1.12639	-1.12639	-1.12639	0	1	0
intron_1_24090996_24092174	ENSG00000142661.18	0.26	3	1	0.26	Heart_Atrial_Appendage	0.26	Heart_Atrial_Appendage	3	2.11126e-48	3	-1.12639	-1.12639	-1.12639	0	1	0
intron_1_24091554_24092174	ENSG00000142661.18	0.26	2	1	0.26	Heart_Left_Ventricle	0.26	Heart_Left_Ventricle	2	3.53145e-16	2	1.12639	1.12639	1.12639	0	1	0
intron_1_24093108_24094853	ENSG00000142661.18	0.02058	1	1	0.02058	Heart_Atrial_Appendage	0.02058	Heart_Atrial_Appendage	1	1	1	2.3156	2.3156	2.3156	NA	1	0
intron_1_2410451_2412391	ENSG00000157911.9	0.9889	22	1	0.9889	Esophagus_Mucosa	0.9889	Cells_EBV-transformed_lymphocytes	22	1.73365e-18	22	-0.0139122	0.0139122	-0.0113827	0.00818721	1	0
intron_1_24105315_24105920	ENSG00000142661.18	0.5999	1	1	0.5999	Heart_Left_Ventricle	0.5999	Heart_Left_Ventricle	1	1	1	0.524544	0.524544	0.524544	NA	1	0
intron_1_241536564_241548829	ENSG00000117009.11	0.1583	3	1	0.1583	Liver	0.1583	Cells_EBV-transformed_lymphocytes	3	6.08744e-17	3	-1.41081	1.41081	-0.470271	1.62907	1	0
intron_1_241536564_241548829	ENSG00000117009.11	0.1583	3	1	0.1583	Liver	0.1583	Cells_EBV-transformed_lymphocytes	3	6.08744e-17	3	-1.41081	1.41081	-0.470271	1.62907	1	0
intron_1_24157891_24159052	ENSG00000185436.11	0.4381	1	1	0.4381	Heart_Atrial_Appendage	0.4381	Heart_Atrial_Appendage	1	1	1	-0.775406	-0.775406	-0.775406	NA	1	0
intron_1_241586736_241588748	ENSG00000117009.11	0.1745	1	1	0.1745	Liver	0.1745	Liver	1	1	1	1.35789	1.35789	1.35789	NA	1	0
intron_1_241592120_241597746	ENSG00000054277.13	0.5767	3	1	0.5767	Cells_Cultured_fibroblasts	0.5767	Cells_Cultured_fibroblasts	3	4.79508e-17	3	-0.558211	-0.558211	-0.558211	0	1	0
intron_1_241597997_241600380	ENSG00000054277.13	0.458576	7	2	0.3241	Esophagus_Mucosa	0.956872	Liver	4.93255	4.80766e-33	2.06745	-0.560116	0.986067	0.124381	0.722191	2	0
intron_1_241597997_241600380	ENSG00000203668.2	0.458576	7	2	0.3241	Esophagus_Mucosa	0.956872	Liver	4.93255	4.80766e-33	2.06745	-0.560116	0.986067	0.124381	0.722191	2	0
intron_1_241597997_241604260	ENSG00000203668.2	0.819908	18	2	0.5754	Brain_Frontal_Cortex_BA9	0.9585	Thyroid	17.1546	1.87132e-17	0.845392	-0.560116	0.560116	0.214932	0.514759	2	0
intron_1_241597997_241604260	ENSG00000054277.13	0.819908	18	2	0.5754	Brain_Frontal_Cortex_BA9	0.9585	Thyroid	17.1546	1.87132e-17	0.845392	-0.560116	0.560116	0.214932	0.514759	2	0
intron_1_241597997_241604260	ENSG00000054277.13	0.819908	18	2	0.5754	Brain_Frontal_Cortex_BA9	0.9585	Thyroid	17.1546	1.87132e-17	0.845392	-0.560116	0.560116	0.214932	0.514759	2	0
intron_1_241597997_241604260	ENSG00000203668.2	0.819908	18	2	0.5754	Brain_Frontal_Cortex_BA9	0.9585	Thyroid	17.1546	1.87132e-17	0.845392	-0.560116	0.560116	0.214932	0.514759	2	0
intron_1_241597997_241604420	ENSG00000203668.2	0.366942	14	3	0.16127	Skin_Sun_Exposed_Lower_leg	0.5032	Brain_Cortex	12.0398	2.18012e-17	0.581719	-1.40081	1.31236	-0.897795	0.952459	3	0
intron_1_241597997_241604420	ENSG00000203668.2	0.366942	14	3	0.16127	Skin_Sun_Exposed_Lower_leg	0.5032	Brain_Cortex	12.0398	2.18012e-17	0.581719	-1.40081	1.31236	-0.897795	0.952459	3	0
intron_1_241597997_241604420	ENSG00000054277.13	0.366942	14	3	0.16127	Skin_Sun_Exposed_Lower_leg	0.5032	Brain_Cortex	12.0398	2.18012e-17	0.581719	-1.40081	1.31236	-0.897795	0.952459	3	0
intron_1_241597997_241604420	ENSG00000054277.13	0.366942	14	3	0.16127	Skin_Sun_Exposed_Lower_leg	0.5032	Brain_Cortex	12.0398	2.18012e-17	0.581719	-1.40081	1.31236	-0.897795	0.952459	3	0
intron_1_241597997_241639882	ENSG00000203668.2	0.348696	44	2	0.1894	Adipose_Visceral_Omentum	0.617399	Nerve_Tibial	41.0092	9.96564e-16	2.83232	-1.31236	1.31236	1.02981	0.767543	2	0
intron_1_241597997_241639882	ENSG00000203668.2	0.348696	44	2	0.1894	Adipose_Visceral_Omentum	0.617399	Nerve_Tibial	41.0092	9.96564e-16	2.83232	-1.31236	1.31236	1.02981	0.767543	2	0
intron_1_241597997_241639882	ENSG00000203668.2	0.348696	44	2	0.1894	Adipose_Visceral_Omentum	0.617399	Nerve_Tibial	41.0092	9.96564e-16	2.83232	-1.31236	1.31236	1.02981	0.767543	2	0
intron_1_241597997_241639882	ENSG00000054277.13	0.348696	44	2	0.1894	Adipose_Visceral_Omentum	0.617399	Nerve_Tibial	41.0092	9.96564e-16	2.83232	-1.31236	1.31236	1.02981	0.767543	2	0
intron_1_241597997_241639882	ENSG00000203668.2	0.348696	44	2	0.1894	Adipose_Visceral_Omentum	0.617399	Nerve_Tibial	41.0092	9.96564e-16	2.83232	-1.31236	1.31236	1.02981	0.767543	2	0
intron_1_241597997_241639882	ENSG00000054277.13	0.348696	44	2	0.1894	Adipose_Visceral_Omentum	0.617399	Nerve_Tibial	41.0092	9.96564e-16	2.83232	-1.31236	1.31236	1.02981	0.767543	2	0
intron_1_241597997_241639882	ENSG00000054277.13	0.348696	44	2	0.1894	Adipose_Visceral_Omentum	0.617399	Nerve_Tibial	41.0092	9.96564e-16	2.83232	-1.31236	1.31236	1.02981	0.767543	2	0
intron_1_241597997_241639882	ENSG00000203668.2	0.348696	44	2	0.1894	Adipose_Visceral_Omentum	0.617399	Nerve_Tibial	41.0092	9.96564e-16	2.83232	-1.31236	1.31236	1.02981	0.767543	2	0
intron_1_241597997_241639882	ENSG00000054277.13	0.348696	44	2	0.1894	Adipose_Visceral_Omentum	0.617399	Nerve_Tibial	41.0092	9.96564e-16	2.83232	-1.31236	1.31236	1.02981	0.767543	2	0
intron_1_241597997_241639882	ENSG00000203668.2	0.348696	44	2	0.1894	Adipose_Visceral_Omentum	0.617399	Nerve_Tibial	41.0092	9.96564e-16	2.83232	-1.31236	1.31236	1.02981	0.767543	2	0
intron_1_241597997_241639882	ENSG00000054277.13	0.348696	44	2	0.1894	Adipose_Visceral_Omentum	0.617399	Nerve_Tibial	41.0092	9.96564e-16	2.83232	-1.31236	1.31236	1.02981	0.767543	2	0
intron_1_241597997_241639882	ENSG00000054277.13	0.348696	44	2	0.1894	Adipose_Visceral_Omentum	0.617399	Nerve_Tibial	41.0092	9.96564e-16	2.83232	-1.31236	1.31236	1.02981	0.767543	2	0
intron_1_241597997_241639882	ENSG00000203668.2	0.348696	44	2	0.1894	Adipose_Visceral_Omentum	0.617399	Nerve_Tibial	41.0092	9.96564e-16	2.83232	-1.31236	1.31236	1.02981	0.767543	2	0
intron_1_241597997_241639882	ENSG00000054277.13	0.348696	44	2	0.1894	Adipose_Visceral_Omentum	0.617399	Nerve_Tibial	41.0092	9.96564e-16	2.83232	-1.31236	1.31236	1.02981	0.767543	2	0
intron_1_2416012_2430338	ENSG00000149527.17	0.0333229	6	2	0.009772	Vagina	0.2564	Cells_EBV-transformed_lymphocytes	5.08685	2.08109e-16	0.859873	-1.38681	2.58379	-0.599108	1.56417	2	0
intron_1_241604579_241639882	ENSG00000203668.2	0.0180051	6	2	0.03888	Artery_Aorta	0.6605	Thyroid	5.34229	8.78188e-17	0.553933	-2.06545	2.06545	0.61525	1.51472	2	0
intron_1_241604579_241639882	ENSG00000054277.13	0.0180051	6	2	0.03888	Artery_Aorta	0.6605	Thyroid	5.34229	8.78188e-17	0.553933	-2.06545	2.06545	0.61525	1.51472	2	0
intron_1_24169601_24180731	ENSG00000185436.11	0.852143	20	3	0.377171	Vagina	0.97929	Skin_Not_Sun_Exposed_Suprapubic	9.95019	1.87704e-17	4.05393	-0.88312	0.855273	-0.0122083	0.520082	3	0
intron_1_24169601_24180731	ENSG00000185436.11	0.852143	20	3	0.377171	Vagina	0.97929	Skin_Not_Sun_Exposed_Suprapubic	9.95019	1.87704e-17	4.05393	-0.88312	0.855273	-0.0122083	0.520082	3	0
intron_1_24180854_24187191	ENSG00000185436.11	0.8864	4	1	0.8864	Adrenal_Gland	0.8864	Adrenal_Gland	4	5.39727e-17	4	-0.142861	-0.142861	-0.142861	0	1	0
intron_1_241998831_241998951	ENSG00000197769.5	0.00941593	7	2	0.002826	Small_Intestine_Terminal_Ileum	0.3951	Adipose_Visceral_Omentum	6.00584	2.23061e-17	0.994161	-0.850405	2.98606	-0.0593661	1.48498	2	0
intron_1_241998831_241998951	ENSG00000197769.5	0.00941593	7	2	0.002826	Small_Intestine_Terminal_Ileum	0.3951	Adipose_Visceral_Omentum	6.00584	2.23061e-17	0.994161	-0.850405	2.98606	-0.0593661	1.48498	2	0
intron_1_243286397_243304713	ENSG00000054282.15	0.49611	34	1	0.359214	Whole_Blood	0.525304	Cells_Cultured_fibroblasts	33.9765	8.0772e-16	33.9765	0.635191	0.916864	0.680461	0.0556448	1	0
intron_1_243286397_243304713	ENSG00000054282.15	0.49611	34	1	0.359214	Whole_Blood	0.525304	Cells_Cultured_fibroblasts	33.9765	8.0772e-16	33.9765	0.635191	0.916864	0.680461	0.0556448	1	0
intron_1_243286397_243304713	ENSG00000054282.15	0.49611	34	1	0.359214	Whole_Blood	0.525304	Cells_Cultured_fibroblasts	33.9765	8.0772e-16	33.9765	0.635191	0.916864	0.680461	0.0556448	1	0
intron_1_243286397_243304713	ENSG00000054282.15	0.49611	34	1	0.359214	Whole_Blood	0.525304	Cells_Cultured_fibroblasts	33.9765	8.0772e-16	33.9765	0.635191	0.916864	0.680461	0.0556448	1	0
intron_1_243293494_243304713	ENSG00000054282.15	0.05365	1	1	0.05365	Heart_Atrial_Appendage	0.05365	Heart_Atrial_Appendage	1	1	1	1.92965	1.92965	1.92965	NA	1	0
intron_1_243304777_243305012	ENSG00000054282.15	0.0257955	47	3	0.006878	Breast_Mammary_Tissue	0.92351	Uterus	28.2388	9.11401e-16	5.00392	-1.86902	2.70269	0.634361	1.57728	3	0
intron_1_243304777_243305012	ENSG00000054282.15	0.0257955	47	3	0.006878	Breast_Mammary_Tissue	0.92351	Uterus	28.2388	9.11401e-16	5.00392	-1.86902	2.70269	0.634361	1.57728	3	0
intron_1_243304777_243305012	ENSG00000054282.15	0.0257955	47	3	0.006878	Breast_Mammary_Tissue	0.92351	Uterus	28.2388	9.11401e-16	5.00392	-1.86902	2.70269	0.634361	1.57728	3	0
intron_1_243304777_243305012	ENSG00000054282.15	0.0257955	47	3	0.006878	Breast_Mammary_Tissue	0.92351	Uterus	28.2388	9.11401e-16	5.00392	-1.86902	2.70269	0.634361	1.57728	3	0
intron_1_243304777_243305012	ENSG00000054282.15	0.0257955	47	3	0.006878	Breast_Mammary_Tissue	0.92351	Uterus	28.2388	9.11401e-16	5.00392	-1.86902	2.70269	0.634361	1.57728	3	0
intron_1_243304777_243305012	ENSG00000054282.15	0.0257955	47	3	0.006878	Breast_Mammary_Tissue	0.92351	Uterus	28.2388	9.11401e-16	5.00392	-1.86902	2.70269	0.634361	1.57728	3	0
intron_1_243304777_243305012	ENSG00000054282.15	0.0257955	47	3	0.006878	Breast_Mammary_Tissue	0.92351	Uterus	28.2388	9.11401e-16	5.00392	-1.86902	2.70269	0.634361	1.57728	3	0
intron_1_243304777_243307787	ENSG00000054282.15	0.01226	11	2	0.006878	Artery_Tibial	0.69261	Skin_Not_Sun_Exposed_Suprapubic	8.71788	1.80372e-17	2.27071	-1.43098	2.70269	0.141849	1.41417	2	0
intron_1_243304777_243307989	ENSG00000054282.15	0.0254964	46	3	0.00590352	Heart_Left_Ventricle	0.994608	Brain_Spinal_cord_cervical_c-1	29.5304	8.59543e-16	5.37679	-2.75309	1.86902	-0.8344	1.31861	3	0
intron_1_243304777_243307989	ENSG00000054282.15	0.0254964	46	3	0.00590352	Heart_Left_Ventricle	0.994608	Brain_Spinal_cord_cervical_c-1	29.5304	8.59543e-16	5.37679	-2.75309	1.86902	-0.8344	1.31861	3	0
intron_1_243304777_243307989	ENSG00000054282.15	0.0254964	46	3	0.00590352	Heart_Left_Ventricle	0.994608	Brain_Spinal_cord_cervical_c-1	29.5304	8.59543e-16	5.37679	-2.75309	1.86902	-0.8344	1.31861	3	0
intron_1_243304777_243307989	ENSG00000054282.15	0.0254964	46	3	0.00590352	Heart_Left_Ventricle	0.994608	Brain_Spinal_cord_cervical_c-1	29.5304	8.59543e-16	5.37679	-2.75309	1.86902	-0.8344	1.31861	3	0
intron_1_243304777_243307989	ENSG00000054282.15	0.0254964	46	3	0.00590352	Heart_Left_Ventricle	0.994608	Brain_Spinal_cord_cervical_c-1	29.5304	8.59543e-16	5.37679	-2.75309	1.86902	-0.8344	1.31861	3	0
intron_1_243304777_243307989	ENSG00000054282.15	0.0254964	46	3	0.00590352	Heart_Left_Ventricle	0.994608	Brain_Spinal_cord_cervical_c-1	29.5304	8.59543e-16	5.37679	-2.75309	1.86902	-0.8344	1.31861	3	0
intron_1_243304777_243307989	ENSG00000054282.15	0.0254964	46	3	0.00590352	Heart_Left_Ventricle	0.994608	Brain_Spinal_cord_cervical_c-1	29.5304	8.59543e-16	5.37679	-2.75309	1.86902	-0.8344	1.31861	3	0
intron_1_243307883_243307989	ENSG00000054282.15	0.1047	49	3	0.0433936	Esophagus_Gastroesophageal_Junction	0.63918	Skin_Sun_Exposed_Lower_leg	29.4349	5.24075e-16	3.31984	-1.86625	2.0199	0.948882	0.90985	3	0
intron_1_243307883_243307989	ENSG00000054282.15	0.1047	49	3	0.0433936	Esophagus_Gastroesophageal_Junction	0.63918	Skin_Sun_Exposed_Lower_leg	29.4349	5.24075e-16	3.31984	-1.86625	2.0199	0.948882	0.90985	3	0
intron_1_243307883_243307989	ENSG00000054282.15	0.1047	49	3	0.0433936	Esophagus_Gastroesophageal_Junction	0.63918	Skin_Sun_Exposed_Lower_leg	29.4349	5.24075e-16	3.31984	-1.86625	2.0199	0.948882	0.90985	3	0
intron_1_243307883_243307989	ENSG00000054282.15	0.1047	49	3	0.0433936	Esophagus_Gastroesophageal_Junction	0.63918	Skin_Sun_Exposed_Lower_leg	29.4349	5.24075e-16	3.31984	-1.86625	2.0199	0.948882	0.90985	3	0
intron_1_243307883_243307989	ENSG00000054282.15	0.1047	49	3	0.0433936	Esophagus_Gastroesophageal_Junction	0.63918	Skin_Sun_Exposed_Lower_leg	29.4349	5.24075e-16	3.31984	-1.86625	2.0199	0.948882	0.90985	3	0
intron_1_243307883_243307989	ENSG00000054282.15	0.1047	49	3	0.0433936	Esophagus_Gastroesophageal_Junction	0.63918	Skin_Sun_Exposed_Lower_leg	29.4349	5.24075e-16	3.31984	-1.86625	2.0199	0.948882	0.90985	3	0
intron_1_243307883_243307989	ENSG00000054282.15	0.1047	49	3	0.0433936	Esophagus_Gastroesophageal_Junction	0.63918	Skin_Sun_Exposed_Lower_leg	29.4349	5.24075e-16	3.31984	-1.86625	2.0199	0.948882	0.90985	3	0
intron_1_243308177_243316755	ENSG00000054282.15	0.0560488	44	1	0.0341084	Brain_Cerebellar_Hemisphere	0.196009	Brain_Hippocampus	43.9426	1.34523e-15	43.9426	-2.11879	-1.293	-1.90923	0.107663	1	0
intron_1_243308177_243316755	ENSG00000054282.15	0.0560488	44	1	0.0341084	Brain_Cerebellar_Hemisphere	0.196009	Brain_Hippocampus	43.9426	1.34523e-15	43.9426	-2.11879	-1.293	-1.90923	0.107663	1	0
intron_1_243308177_243316755	ENSG00000054282.15	0.0560488	44	1	0.0341084	Brain_Cerebellar_Hemisphere	0.196009	Brain_Hippocampus	43.9426	1.34523e-15	43.9426	-2.11879	-1.293	-1.90923	0.107663	1	0
intron_1_243308177_243316755	ENSG00000054282.15	0.0560488	44	1	0.0341084	Brain_Cerebellar_Hemisphere	0.196009	Brain_Hippocampus	43.9426	1.34523e-15	43.9426	-2.11879	-1.293	-1.90923	0.107663	1	0
intron_1_243308177_243316755	ENSG00000054282.15	0.0560488	44	1	0.0341084	Brain_Cerebellar_Hemisphere	0.196009	Brain_Hippocampus	43.9426	1.34523e-15	43.9426	-2.11879	-1.293	-1.90923	0.107663	1	0
intron_1_243316893_243330540	ENSG00000054282.15	0.801076	24	2	0.516	Brain_Frontal_Cortex_BA9	0.973744	Spleen	23.0312	2.44378e-17	0.968823	-0.649524	0.649524	-0.404581	0.501124	2	0
intron_1_243316893_243330540	ENSG00000054282.15	0.801076	24	2	0.516	Brain_Frontal_Cortex_BA9	0.973744	Spleen	23.0312	2.44378e-17	0.968823	-0.649524	0.649524	-0.404581	0.501124	2	0
intron_1_243316893_243330540	ENSG00000054282.15	0.801076	24	2	0.516	Brain_Frontal_Cortex_BA9	0.973744	Spleen	23.0312	2.44378e-17	0.968823	-0.649524	0.649524	-0.404581	0.501124	2	0
intron_1_243378863_243426427	ENSG00000054282.15	0.0601927	30	2	0.09167	Brain_Cerebellum	0.695	Colon_Sigmoid	25.8308	5.77486e-16	4.16924	-0.392079	1.68665	0.0929587	0.894235	2	0
intron_1_243378863_243426427	ENSG00000054282.15	0.0601927	30	2	0.09167	Brain_Cerebellum	0.695	Colon_Sigmoid	25.8308	5.77486e-16	4.16924	-0.392079	1.68665	0.0929587	0.894235	2	0
intron_1_243378863_243426427	ENSG00000054282.15	0.0601927	30	2	0.09167	Brain_Cerebellum	0.695	Colon_Sigmoid	25.8308	5.77486e-16	4.16924	-0.392079	1.68665	0.0929587	0.894235	2	0
intron_1_243415829_243417968	ENSG00000054282.15	0.0508	33	1	0.0508	Brain_Cerebellum	0.0508	Adipose_Visceral_Omentum	33	7.02885e-16	33	-1.95317	-1.95317	-1.95317	4.15407e-16	1	0
intron_1_243415829_243417968	ENSG00000054282.15	0.0508	33	1	0.0508	Brain_Cerebellum	0.0508	Adipose_Visceral_Omentum	33	7.02885e-16	33	-1.95317	-1.95317	-1.95317	4.15407e-16	1	0
intron_1_243415829_243417968	ENSG00000054282.15	0.0508	33	1	0.0508	Brain_Cerebellum	0.0508	Adipose_Visceral_Omentum	33	7.02885e-16	33	-1.95317	-1.95317	-1.95317	4.15407e-16	1	0
intron_1_243415829_243417968	ENSG00000054282.15	0.0508	33	1	0.0508	Brain_Cerebellum	0.0508	Adipose_Visceral_Omentum	33	7.02885e-16	33	-1.95317	-1.95317	-1.95317	4.15407e-16	1	0
intron_1_243426558_243475931	ENSG00000054282.15	0.000545783	18	3	7.14832e-05	Cells_Cultured_fibroblasts	0.105698	Prostate	14.9708	2.49881e-17	0.532967	-3.97129	-1.61784	-3.43767	0.510173	3	0
intron_1_243426558_243475931	ENSG00000054282.15	0.000545783	18	3	7.14832e-05	Cells_Cultured_fibroblasts	0.105698	Prostate	14.9708	2.49881e-17	0.532967	-3.97129	-1.61784	-3.43767	0.510173	3	0
intron_1_243426558_243475931	ENSG00000054282.15	0.000545783	18	3	7.14832e-05	Cells_Cultured_fibroblasts	0.105698	Prostate	14.9708	2.49881e-17	0.532967	-3.97129	-1.61784	-3.43767	0.510173	3	0
intron_1_243426558_243489014	ENSG00000054282.15	0.00503887	46	4	0.000120825	Thyroid	0.4122	Adipose_Visceral_Omentum	26.4061	5.10444e-16	1.86286	0.820028	3.84445	2.56338	0.954779	4	0
intron_1_243426558_243489014	ENSG00000054282.15	0.00503887	46	4	0.000120825	Thyroid	0.4122	Adipose_Visceral_Omentum	26.4061	5.10444e-16	1.86286	0.820028	3.84445	2.56338	0.954779	4	0
intron_1_243426558_243489014	ENSG00000054282.15	0.00503887	46	4	0.000120825	Thyroid	0.4122	Adipose_Visceral_Omentum	26.4061	5.10444e-16	1.86286	0.820028	3.84445	2.56338	0.954779	4	0
intron_1_243426558_243489014	ENSG00000054282.15	0.00503887	46	4	0.000120825	Thyroid	0.4122	Adipose_Visceral_Omentum	26.4061	5.10444e-16	1.86286	0.820028	3.84445	2.56338	0.954779	4	0
intron_1_243426558_243489014	ENSG00000054282.15	0.00503887	46	4	0.000120825	Thyroid	0.4122	Adipose_Visceral_Omentum	26.4061	5.10444e-16	1.86286	0.820028	3.84445	2.56338	0.954779	4	0
intron_1_243426558_243489014	ENSG00000054282.15	0.00503887	46	4	0.000120825	Thyroid	0.4122	Adipose_Visceral_Omentum	26.4061	5.10444e-16	1.86286	0.820028	3.84445	2.56338	0.954779	4	0
intron_1_243426558_243489014	ENSG00000054282.15	0.00503887	46	4	0.000120825	Thyroid	0.4122	Adipose_Visceral_Omentum	26.4061	5.10444e-16	1.86286	0.820028	3.84445	2.56338	0.954779	4	0
intron_1_243487878_243489014	ENSG00000054282.15	0.00262532	19	2	0.004826	Testis	0.954706	Skin_Sun_Exposed_Lower_leg	17.5721	2.93505e-18	1.40265	-2.34085	2.81842	-1.02055	1.04869	2	0
intron_1_243497959_243499756	ENSG00000054282.15	0.000761641	28	1	0.0006988	Brain_Cerebellum	0.0009521	Cells_EBV-transformed_lymphocytes	27.6303	5.60794e-16	27.6303	-3.39005	3.39005	2.38166	2.39099	1	0
intron_1_243499786_243512324	ENSG00000117020.16	0.000383802	8	2	0.0001725	Thyroid	0.001122	Adipose_Subcutaneous	7.21739	1.18468e-17	0.607568	3.258	3.75622	3.34585	0.180603	2	0
intron_1_243505334_243512324	ENSG00000117020.16	0.000331979	28	1	0.000137817	Breast_Mammary_Tissue	0.000872	Brain_Hypothalamus	27.1012	6.07312e-16	27.1012	-3.81205	-3.32887	-3.53288	0.189687	1	0
intron_1_243563848_243572926	ENSG00000117020.16	NA	NA	NA	NA	NA	NA	NA	NA	NA	NA	NA	NA	NA	NA	NA	-2
intron_1_243573048_243613671	ENSG00000117020.16	0.027548	46	2	0.0076333	Pituitary	0.3745	Brain_Cerebellum	31.7595	5.75602e-16	13.2566	-0.888076	2.66787	1.39093	0.871182	2	0
intron_1_243573048_243613671	ENSG00000117020.16	0.027548	46	2	0.0076333	Pituitary	0.3745	Brain_Cerebellum	31.7595	5.75602e-16	13.2566	-0.888076	2.66787	1.39093	0.871182	2	0
intron_1_243573048_243613671	ENSG00000117020.16	0.027548	46	2	0.0076333	Pituitary	0.3745	Brain_Cerebellum	31.7595	5.75602e-16	13.2566	-0.888076	2.66787	1.39093	0.871182	2	0
intron_1_243573048_243613671	ENSG00000117020.16	0.027548	46	2	0.0076333	Pituitary	0.3745	Brain_Cerebellum	31.7595	5.75602e-16	13.2566	-0.888076	2.66787	1.39093	0.871182	2	0
intron_1_243573048_243613671	ENSG00000117020.16	0.027548	46	2	0.0076333	Pituitary	0.3745	Brain_Cerebellum	31.7595	5.75602e-16	13.2566	-0.888076	2.66787	1.39093	0.871182	2	0
intron_1_24358619_24360324	ENSG00000001460.17	0.5356	8	1	0.5356	Testis	0.5356	Adipose_Visceral_Omentum	8	8.75685e-33	8	-0.61948	-0.61948	-0.61948	4.19625e-17	1	0
intron_1_243613034_243613671	ENSG00000117020.16	0.005194	46	1	0.005194	Adipose_Subcutaneous	0.005194	Brain_Hippocampus	46	1.14407e-15	46	-2.79475	-2.79475	-2.79475	3.56503e-16	1	0
intron_1_243613034_243613671	ENSG00000117020.16	0.005194	46	1	0.005194	Adipose_Subcutaneous	0.005194	Brain_Hippocampus	46	1.14407e-15	46	-2.79475	-2.79475	-2.79475	3.56503e-16	1	0
intron_1_243613034_243613671	ENSG00000117020.16	0.005194	46	1	0.005194	Adipose_Subcutaneous	0.005194	Brain_Hippocampus	46	1.14407e-15	46	-2.79475	-2.79475	-2.79475	3.56503e-16	1	0
intron_1_243613034_243613671	ENSG00000117020.16	0.005194	46	1	0.005194	Adipose_Subcutaneous	0.005194	Brain_Hippocampus	46	1.14407e-15	46	-2.79475	-2.79475	-2.79475	3.56503e-16	1	0
intron_1_243613034_243613671	ENSG00000117020.16	0.005194	46	1	0.005194	Adipose_Subcutaneous	0.005194	Brain_Hippocampus	46	1.14407e-15	46	-2.79475	-2.79475	-2.79475	3.56503e-16	1	0
intron_1_243613739_243615096	ENSG00000117020.16	0.6049	34	1	0.6049	Ovary	0.6049	Artery_Tibial	34	1.10366e-15	34	-0.517367	0.517367	0.3652	0.371977	1	0
intron_1_243613739_243615096	ENSG00000117020.16	0.6049	34	1	0.6049	Ovary	0.6049	Artery_Tibial	34	1.10366e-15	34	-0.517367	0.517367	0.3652	0.371977	1	0
intron_1_243646037_243664772	ENSG00000117020.16	0.0313882	34	3	0.00530726	Vagina	0.627149	Pituitary	28.1622	7.07653e-16	0.979398	-2.78777	1.85652	-1.64548	1.18666	3	0
intron_1_243646037_243664772	ENSG00000117020.16	0.0313882	34	3	0.00530726	Vagina	0.627149	Pituitary	28.1622	7.07653e-16	0.979398	-2.78777	1.85652	-1.64548	1.18666	3	0
intron_1_243646037_243664772	ENSG00000117020.16	0.0313882	34	3	0.00530726	Vagina	0.627149	Pituitary	28.1622	7.07653e-16	0.979398	-2.78777	1.85652	-1.64548	1.18666	3	0
intron_1_24384003_24391561	ENSG00000001460.17	0.0965435	46	2	0.02361	Breast_Mammary_Tissue	0.7351	Artery_Tibial	40.4463	9.7105e-16	5.3405	-2.26342	-0.338349	-1.94188	0.575935	2	0
intron_1_24384003_24391561	ENSG00000001460.17	0.0965435	46	2	0.02361	Breast_Mammary_Tissue	0.7351	Artery_Tibial	40.4463	9.7105e-16	5.3405	-2.26342	-0.338349	-1.94188	0.575935	2	0
intron_1_24384003_24391561	ENSG00000001460.17	0.0965435	46	2	0.02361	Breast_Mammary_Tissue	0.7351	Artery_Tibial	40.4463	9.7105e-16	5.3405	-2.26342	-0.338349	-1.94188	0.575935	2	0
intron_1_24384003_24391561	ENSG00000001460.17	0.0965435	46	2	0.02361	Breast_Mammary_Tissue	0.7351	Artery_Tibial	40.4463	9.7105e-16	5.3405	-2.26342	-0.338349	-1.94188	0.575935	2	0
intron_1_24384003_24391561	ENSG00000001460.17	0.0965435	46	2	0.02361	Breast_Mammary_Tissue	0.7351	Artery_Tibial	40.4463	9.7105e-16	5.3405	-2.26342	-0.338349	-1.94188	0.575935	2	0
intron_1_24384003_24391561	ENSG00000001460.17	0.0965435	46	2	0.02361	Breast_Mammary_Tissue	0.7351	Artery_Tibial	40.4463	9.7105e-16	5.3405	-2.26342	-0.338349	-1.94188	0.575935	2	0
intron_1_24384003_24401319	ENSG00000001460.17	0.0291986	29	1	0.01181	Brain_Substantia_nigra	0.198551	Brain_Cerebellar_Hemisphere	28.3092	7.51215e-16	28.3092	1.28569	2.51777	2.15076	0.258799	1	0
intron_1_24384003_24401319	ENSG00000001460.17	0.0291986	29	1	0.01181	Brain_Substantia_nigra	0.198551	Brain_Cerebellar_Hemisphere	28.3092	7.51215e-16	28.3092	1.28569	2.51777	2.15076	0.258799	1	0
intron_1_24391679_24391924	ENSG00000001460.17	0.0345351	17	2	0.02412	Brain_Amygdala	0.250772	Heart_Atrial_Appendage	16.2346	1.13054e-17	0.765416	-2.25521	-1.14848	-1.82741	0.38687	2	0
intron_1_24391679_24391924	ENSG00000001460.17	0.0345351	17	2	0.02412	Brain_Amygdala	0.250772	Heart_Atrial_Appendage	16.2346	1.13054e-17	0.765416	-2.25521	-1.14848	-1.82741	0.38687	2	0
intron_1_24391679_24401319	ENSG00000001460.17	0.0353815	47	1	0.0178229	Cells_EBV-transformed_lymphocytes	0.183082	Brain_Cerebellum	45.3697	1.12397e-15	45.3697	-2.36928	-1.33133	-2.06267	0.31053	1	0
intron_1_24391679_24401319	ENSG00000001460.17	0.0353815	47	1	0.0178229	Cells_EBV-transformed_lymphocytes	0.183082	Brain_Cerebellum	45.3697	1.12397e-15	45.3697	-2.36928	-1.33133	-2.06267	0.31053	1	0
intron_1_24391679_24401319	ENSG00000001460.17	0.0353815	47	1	0.0178229	Cells_EBV-transformed_lymphocytes	0.183082	Brain_Cerebellum	45.3697	1.12397e-15	45.3697	-2.36928	-1.33133	-2.06267	0.31053	1	0
intron_1_24391679_24401319	ENSG00000001460.17	0.0353815	47	1	0.0178229	Cells_EBV-transformed_lymphocytes	0.183082	Brain_Cerebellum	45.3697	1.12397e-15	45.3697	-2.36928	-1.33133	-2.06267	0.31053	1	0
intron_1_24391679_24401319	ENSG00000001460.17	0.0353815	47	1	0.0178229	Cells_EBV-transformed_lymphocytes	0.183082	Brain_Cerebellum	45.3697	1.12397e-15	45.3697	-2.36928	-1.33133	-2.06267	0.31053	1	0
intron_1_24391679_24401319	ENSG00000001460.17	0.0353815	47	1	0.0178229	Cells_EBV-transformed_lymphocytes	0.183082	Brain_Cerebellum	45.3697	1.12397e-15	45.3697	-2.36928	-1.33133	-2.06267	0.31053	1	0
intron_1_24392067_24401319	ENSG00000001460.17	0.0313674	12	2	0.02412	Brain_Cerebellum	0.6071	Heart_Left_Ventricle	10.8205	3.19419e-17	1.11206	-2.25521	0.514217	-1.57348	0.76245	2	0
intron_1_24401456_24410703	ENSG00000001460.17	0.8357	27	1	0.8357	Colon_Sigmoid	0.8357	Adipose_Visceral_Omentum	27	5.09494e-16	27	-0.207397	0.207397	0.192034	0.0798271	1	0
intron_1_24401456_24410703	ENSG00000001460.17	0.8357	27	1	0.8357	Colon_Sigmoid	0.8357	Adipose_Visceral_Omentum	27	5.09494e-16	27	-0.207397	0.207397	0.192034	0.0798271	1	0
intron_1_24401456_24413674	ENSG00000001460.17	0.02086	4	1	0.02086	Artery_Aorta	0.02086	Artery_Aorta	4	1.39961e-17	4	-2.31051	2.31051	-1.15525	2.31051	1	0
intron_1_24410817_24413674	ENSG00000001460.17	0.9224	16	1	0.9224	Brain_Anterior_cingulate_cortex_BA24	0.9224	Brain_Amygdala	16	7.95514e-19	16	-0.097411	0.097411	-0.0487055	0.0871271	1	0
intron_1_24415904_24419291	ENSG00000001461.16	1	40	1	1	Adipose_Subcutaneous	1	Adipose_Subcutaneous	40	8.33045e-16	40	0	0	0	0	1	0
intron_1_24415904_24419291	ENSG00000001461.16	1	40	1	1	Adipose_Subcutaneous	1	Adipose_Subcutaneous	40	8.33045e-16	40	0	0	0	0	1	0
intron_1_24415904_24419291	ENSG00000001461.16	1	40	1	1	Adipose_Subcutaneous	1	Adipose_Subcutaneous	40	8.33045e-16	40	0	0	0	0	1	0
intron_1_24415904_24419291	ENSG00000001461.16	1	40	1	1	Adipose_Subcutaneous	1	Adipose_Subcutaneous	40	8.33045e-16	40	0	0	0	0	1	0
intron_1_24415904_24419291	ENSG00000001461.16	1	40	1	1	Adipose_Subcutaneous	1	Adipose_Subcutaneous	40	8.33045e-16	40	0	0	0	0	1	0
intron_1_24415904_24419291	ENSG00000001461.16	1	40	1	1	Adipose_Subcutaneous	1	Adipose_Subcutaneous	40	8.33045e-16	40	0	0	0	0	1	0
intron_1_24419640_24440172	ENSG00000001461.16	0.02101	19	1	0.02101	Brain_Cerebellar_Hemisphere	0.02101	Pancreas	19	1.94494e-17	19	-2.3078	2.3078	0.121463	2.36776	1	0
intron_1_24419640_24440172	ENSG00000001461.16	0.02101	19	1	0.02101	Brain_Cerebellar_Hemisphere	0.02101	Pancreas	19	1.94494e-17	19	-2.3078	2.3078	0.121463	2.36776	1	0
intron_1_24419640_24440172	ENSG00000001461.16	0.02101	19	1	0.02101	Brain_Cerebellar_Hemisphere	0.02101	Pancreas	19	1.94494e-17	19	-2.3078	2.3078	0.121463	2.36776	1	0
intron_1_244424387_244430031	ENSG00000035687.9	0.671462	5	2	0.3888	Esophagus_Muscularis	0.7839	Skin_Not_Sun_Exposed_Suprapubic	4.00322	1.50603e-19	0.996784	-0.27424	0.861796	0.634588	0.508051	2	0
intron_1_244424387_244432545	ENSG00000035687.9	0.00461554	39	6	0.002523	Brain_Nucleus_accumbens_basal_ganglia	0.8453	Colon_Transverse	14.2299	3.32526e-16	0.534163	-2.28158	3.02057	0.0210027	1.2201	6	0
intron_1_244424387_244432545	ENSG00000035687.9	0.00461554	39	6	0.002523	Brain_Nucleus_accumbens_basal_ganglia	0.8453	Colon_Transverse	14.2299	3.32526e-16	0.534163	-2.28158	3.02057	0.0210027	1.2201	6	0
intron_1_244424387_244432545	ENSG00000035687.9	0.00461554	39	6	0.002523	Brain_Nucleus_accumbens_basal_ganglia	0.8453	Colon_Transverse	14.2299	3.32526e-16	0.534163	-2.28158	3.02057	0.0210027	1.2201	6	0
intron_1_244424387_244432545	ENSG00000035687.9	0.00461554	39	6	0.002523	Brain_Nucleus_accumbens_basal_ganglia	0.8453	Colon_Transverse	14.2299	3.32526e-16	0.534163	-2.28158	3.02057	0.0210027	1.2201	6	0
intron_1_244424387_244432545	ENSG00000035687.9	0.00461554	39	6	0.002523	Brain_Nucleus_accumbens_basal_ganglia	0.8453	Colon_Transverse	14.2299	3.32526e-16	0.534163	-2.28158	3.02057	0.0210027	1.2201	6	0
intron_1_244424387_244432545	ENSG00000035687.9	0.00461554	39	6	0.002523	Brain_Nucleus_accumbens_basal_ganglia	0.8453	Colon_Transverse	14.2299	3.32526e-16	0.534163	-2.28158	3.02057	0.0210027	1.2201	6	0
intron_1_244424387_244432545	ENSG00000035687.9	0.00461554	39	6	0.002523	Brain_Nucleus_accumbens_basal_ganglia	0.8453	Colon_Transverse	14.2299	3.32526e-16	0.534163	-2.28158	3.02057	0.0210027	1.2201	6	0
intron_1_244437768_244451635	ENSG00000035687.9	0.8289	30	1	0.8289	Adrenal_Gland	0.8289	Brain_Substantia_nigra	30	6.79197e-16	30	-0.216113	0.216113	0.028815	0.217844	1	0
intron_1_244437768_244451635	ENSG00000035687.9	0.8289	30	1	0.8289	Adrenal_Gland	0.8289	Brain_Substantia_nigra	30	6.79197e-16	30	-0.216113	0.216113	0.028815	0.217844	1	0
intron_1_244437768_244451635	ENSG00000035687.9	0.8289	30	1	0.8289	Adrenal_Gland	0.8289	Brain_Substantia_nigra	30	6.79197e-16	30	-0.216113	0.216113	0.028815	0.217844	1	0
intron_1_244515327_244518592	ENSG00000179397.17	0.04293	2	1	0.04293	Thyroid	0.04293	Adipose_Subcutaneous	2	3.3547e-17	2	-2.02439	-2.02439	-2.02439	4.44089e-16	1	0
intron_1_244518698_244552322	ENSG00000179397.17	0.3873	1	1	0.3873	Adipose_Subcutaneous	0.3873	Adipose_Subcutaneous	1	1	1	0.864524	0.864524	0.864524	NA	1	0
intron_1_244610326_244617529	ENSG00000179397.17	0.852128	16	2	0.6674	Brain_Putamen_basal_ganglia	0.9542	Lung	14.8237	4.40641e-18	1.17628	-0.0574333	0.429719	0.140466	0.152855	2	0
intron_1_244610326_244617529	ENSG00000179397.17	0.852128	16	2	0.6674	Brain_Putamen_basal_ganglia	0.9542	Lung	14.8237	4.40641e-18	1.17628	-0.0574333	0.429719	0.140466	0.152855	2	0
intron_1_244689342_244691879	ENSG00000121644.18	0.7042	33	1	0.7042	Brain_Caudate_basal_ganglia	0.7042	Adipose_Visceral_Omentum	33	9.5087e-16	33	-0.379657	0.379657	0.356648	0.13218	1	0
intron_1_244689342_244691879	ENSG00000121644.18	0.7042	33	1	0.7042	Brain_Caudate_basal_ganglia	0.7042	Adipose_Visceral_Omentum	33	9.5087e-16	33	-0.379657	0.379657	0.356648	0.13218	1	0
intron_1_244692020_244705556	ENSG00000121644.18	0.975324	3	3	0.6904	Brain_Cerebellar_Hemisphere	0.855498	Esophagus_Gastroesophageal_Junction	1.22123	0.790194	0.790194	-0.398312	-0.182107	-0.26107	0.119305	3	0
intron_1_244816318_244816795	ENSG00000203667.9	0.934184	1	1	0.934184	Whole_Blood	0.934184	Whole_Blood	1	1	1	-0.0825818	-0.0825818	-0.0825818	NA	1	0
intron_1_244835736_244841944	ENSG00000203667.9	0.455	6	1	0.455	Brain_Spinal_cord_cervical_c-1	0.455	Adipose_Subcutaneous	6	1.7788e-17	6	-0.747105	-0.747105	-0.747105	7.02167e-17	1	0
intron_1_244835736_244842195	ENSG00000203667.9	0.745059	10	2	0.454173	Cells_Cultured_fibroblasts	0.936105	Adipose_Subcutaneous	7.07632	3.82395e-20	2.92368	-0.0801659	0.748476	0.184186	0.391903	2	0
intron_1_244835756_244841944	ENSG00000203667.9	0.501795	45	2	0.417744	Brain_Cerebellar_Hemisphere	0.6191	Colon_Transverse	41.7323	6.89133e-16	2.9757	-0.810342	0.810342	-0.664802	0.326816	2	0
intron_1_244835756_244841944	ENSG00000203667.9	0.501795	45	2	0.417744	Brain_Cerebellar_Hemisphere	0.6191	Colon_Transverse	41.7323	6.89133e-16	2.9757	-0.810342	0.810342	-0.664802	0.326816	2	0
intron_1_244835756_244841944	ENSG00000203667.9	0.501795	45	2	0.417744	Brain_Cerebellar_Hemisphere	0.6191	Colon_Transverse	41.7323	6.89133e-16	2.9757	-0.810342	0.810342	-0.664802	0.326816	2	0
intron_1_244835756_244841944	ENSG00000203667.9	0.501795	45	2	0.417744	Brain_Cerebellar_Hemisphere	0.6191	Colon_Transverse	41.7323	6.89133e-16	2.9757	-0.810342	0.810342	-0.664802	0.326816	2	0
intron_1_244835756_244841944	ENSG00000203667.9	0.501795	45	2	0.417744	Brain_Cerebellar_Hemisphere	0.6191	Colon_Transverse	41.7323	6.89133e-16	2.9757	-0.810342	0.810342	-0.664802	0.326816	2	0
intron_1_244835756_244841944	ENSG00000203667.9	0.501795	45	2	0.417744	Brain_Cerebellar_Hemisphere	0.6191	Colon_Transverse	41.7323	6.89133e-16	2.9757	-0.810342	0.810342	-0.664802	0.326816	2	0
intron_1_244835756_244842195	ENSG00000203667.9	0.679276	47	2	0.447241	Brain_Substantia_nigra	0.96659	Stomach	43.5678	9.54799e-16	1.67722	-0.0801659	0.760024	0.55339	0.18727	2	0
intron_1_244835756_244842195	ENSG00000203667.9	0.679276	47	2	0.447241	Brain_Substantia_nigra	0.96659	Stomach	43.5678	9.54799e-16	1.67722	-0.0801659	0.760024	0.55339	0.18727	2	0
intron_1_244835756_244842195	ENSG00000203667.9	0.679276	47	2	0.447241	Brain_Substantia_nigra	0.96659	Stomach	43.5678	9.54799e-16	1.67722	-0.0801659	0.760024	0.55339	0.18727	2	0
intron_1_244835756_244842195	ENSG00000203667.9	0.679276	47	2	0.447241	Brain_Substantia_nigra	0.96659	Stomach	43.5678	9.54799e-16	1.67722	-0.0801659	0.760024	0.55339	0.18727	2	0
intron_1_244835756_244842195	ENSG00000203667.9	0.679276	47	2	0.447241	Brain_Substantia_nigra	0.96659	Stomach	43.5678	9.54799e-16	1.67722	-0.0801659	0.760024	0.55339	0.18727	2	0
intron_1_244835756_244842195	ENSG00000203667.9	0.679276	47	2	0.447241	Brain_Substantia_nigra	0.96659	Stomach	43.5678	9.54799e-16	1.67722	-0.0801659	0.760024	0.55339	0.18727	2	0
intron_1_244835756_244842195	ENSG00000203667.9	0.679276	47	2	0.447241	Brain_Substantia_nigra	0.96659	Stomach	43.5678	9.54799e-16	1.67722	-0.0801659	0.760024	0.55339	0.18727	2	0
intron_1_244836520_244841944	ENSG00000203667.9	0.455	22	1	0.455	Small_Intestine_Terminal_Ileum	0.455	Vagina	22	3.07997e-17	22	-0.747105	0.747105	0.271675	0.712337	1	0
intron_1_244836520_244841944	ENSG00000203667.9	0.455	22	1	0.455	Small_Intestine_Terminal_Ileum	0.455	Vagina	22	3.07997e-17	22	-0.747105	0.747105	0.271675	0.712337	1	0
intron_1_244836520_244841944	ENSG00000203667.9	0.455	22	1	0.455	Small_Intestine_Terminal_Ileum	0.455	Vagina	22	3.07997e-17	22	-0.747105	0.747105	0.271675	0.712337	1	0
intron_1_244836520_244841944	ENSG00000203667.9	0.455	22	1	0.455	Small_Intestine_Terminal_Ileum	0.455	Vagina	22	3.07997e-17	22	-0.747105	0.747105	0.271675	0.712337	1	0
intron_1_244842058_244842195	ENSG00000203667.9	0.657941	48	1	0.5264	Pancreas	0.7026	Artery_Tibial	46.8055	6.30248e-16	46.8055	-0.633511	-0.381813	-0.438351	0.0832305	1	0
intron_1_244842058_244842195	ENSG00000203667.9	0.657941	48	1	0.5264	Pancreas	0.7026	Artery_Tibial	46.8055	6.30248e-16	46.8055	-0.633511	-0.381813	-0.438351	0.0832305	1	0
intron_1_244842058_244842195	ENSG00000203667.9	0.657941	48	1	0.5264	Pancreas	0.7026	Artery_Tibial	46.8055	6.30248e-16	46.8055	-0.633511	-0.381813	-0.438351	0.0832305	1	0
intron_1_244842058_244842195	ENSG00000203667.9	0.657941	48	1	0.5264	Pancreas	0.7026	Artery_Tibial	46.8055	6.30248e-16	46.8055	-0.633511	-0.381813	-0.438351	0.0832305	1	0
intron_1_244842058_244842195	ENSG00000203667.9	0.657941	48	1	0.5264	Pancreas	0.7026	Artery_Tibial	46.8055	6.30248e-16	46.8055	-0.633511	-0.381813	-0.438351	0.0832305	1	0
intron_1_244842058_244842195	ENSG00000203667.9	0.657941	48	1	0.5264	Pancreas	0.7026	Artery_Tibial	46.8055	6.30248e-16	46.8055	-0.633511	-0.381813	-0.438351	0.0832305	1	0
intron_1_244842058_244842195	ENSG00000203667.9	0.657941	48	1	0.5264	Pancreas	0.7026	Artery_Tibial	46.8055	6.30248e-16	46.8055	-0.633511	-0.381813	-0.438351	0.0832305	1	0
intron_1_244842058_244842199	ENSG00000203667.9	0.197118	31	3	0.04103	Artery_Aorta	0.7026	Brain_Caudate_basal_ganglia	23.9843	1.5884e-15	1.99499	-2.04323	-0.381813	-0.541677	0.418774	3	0
intron_1_244842058_244842199	ENSG00000203667.9	0.197118	31	3	0.04103	Artery_Aorta	0.7026	Brain_Caudate_basal_ganglia	23.9843	1.5884e-15	1.99499	-2.04323	-0.381813	-0.541677	0.418774	3	0
intron_1_244842058_244842199	ENSG00000203667.9	0.197118	31	3	0.04103	Artery_Aorta	0.7026	Brain_Caudate_basal_ganglia	23.9843	1.5884e-15	1.99499	-2.04323	-0.381813	-0.541677	0.418774	3	0
intron_1_244848856_244854973	ENSG00000153187.18	0.9833	30	1	0.9833	Brain_Cerebellar_Hemisphere	0.9833	Adipose_Subcutaneous	30	6.06922e-16	30	-0.0209319	0.0209319	-0.018141	0.0106212	1	0
intron_1_244848856_244854973	ENSG00000153187.18	0.9833	30	1	0.9833	Brain_Cerebellar_Hemisphere	0.9833	Adipose_Subcutaneous	30	6.06922e-16	30	-0.0209319	0.0209319	-0.018141	0.0106212	1	0
intron_1_244848856_244854973	ENSG00000153187.18	0.9833	30	1	0.9833	Brain_Cerebellar_Hemisphere	0.9833	Adipose_Subcutaneous	30	6.06922e-16	30	-0.0209319	0.0209319	-0.018141	0.0106212	1	0
intron_1_244848856_244854973	ENSG00000153187.18	0.9833	30	1	0.9833	Brain_Cerebellar_Hemisphere	0.9833	Adipose_Subcutaneous	30	6.06922e-16	30	-0.0209319	0.0209319	-0.018141	0.0106212	1	0
intron_1_244848856_244854973	ENSG00000153187.18	0.9833	30	1	0.9833	Brain_Cerebellar_Hemisphere	0.9833	Adipose_Subcutaneous	30	6.06922e-16	30	-0.0209319	0.0209319	-0.018141	0.0106212	1	0
intron_1_244854503_244854973	ENSG00000153187.18	0.9461	8	1	0.9461	Adipose_Visceral_Omentum	0.9461	Prostate	8	2.98263e-34	8	-0.0676051	0.0676051	-0.0507038	0.047804	1	0
intron_1_244859374_244860335	ENSG00000153187.18	0.899507	10	2	0.694276	Colon_Transverse	0.7297	Adipose_Visceral_Omentum	9.09838	1.30078e-35	0.901622	-0.393059	-0.345525	-0.350278	0.0150316	2	0
intron_1_244859374_244860335	ENSG00000153187.18	0.899507	10	2	0.694276	Colon_Transverse	0.7297	Adipose_Visceral_Omentum	9.09838	1.30078e-35	0.901622	-0.393059	-0.345525	-0.350278	0.0150316	2	0
intron_1_244862730_244863674	ENSG00000153187.18	0.2047	41	1	0.2047	Adipose_Visceral_Omentum	0.2047	Brain_Frontal_Cortex_BA9	41	7.04285e-16	41	-1.26827	-1.26827	-1.26827	1.35974e-16	1	0
intron_1_244862730_244863674	ENSG00000153187.18	0.2047	41	1	0.2047	Adipose_Visceral_Omentum	0.2047	Brain_Frontal_Cortex_BA9	41	7.04285e-16	41	-1.26827	-1.26827	-1.26827	1.35974e-16	1	0
intron_1_244862730_244863674	ENSG00000153187.18	0.2047	41	1	0.2047	Adipose_Visceral_Omentum	0.2047	Brain_Frontal_Cortex_BA9	41	7.04285e-16	41	-1.26827	-1.26827	-1.26827	1.35974e-16	1	0
intron_1_244862730_244863674	ENSG00000153187.18	0.2047	41	1	0.2047	Adipose_Visceral_Omentum	0.2047	Brain_Frontal_Cortex_BA9	41	7.04285e-16	41	-1.26827	-1.26827	-1.26827	1.35974e-16	1	0
intron_1_244862730_244863674	ENSG00000153187.18	0.2047	41	1	0.2047	Adipose_Visceral_Omentum	0.2047	Brain_Frontal_Cortex_BA9	41	7.04285e-16	41	-1.26827	-1.26827	-1.26827	1.35974e-16	1	0
intron_1_244862730_244863674	ENSG00000153187.18	0.2047	41	1	0.2047	Adipose_Visceral_Omentum	0.2047	Brain_Frontal_Cortex_BA9	41	7.04285e-16	41	-1.26827	-1.26827	-1.26827	1.35974e-16	1	0
intron_1_244862730_244863674	ENSG00000153187.18	0.2047	41	1	0.2047	Adipose_Visceral_Omentum	0.2047	Brain_Frontal_Cortex_BA9	41	7.04285e-16	41	-1.26827	-1.26827	-1.26827	1.35974e-16	1	0
intron_1_244970443_244972509	ENSG00000203666.12	0.345591	23	1	0.217784	Stomach	0.683471	Uterus	22.4697	2.14351e-17	22.4697	0.407731	1.23244	0.931722	0.195004	1	0
intron_1_244970443_244972509	ENSG00000203666.12	0.345591	23	1	0.217784	Stomach	0.683471	Uterus	22.4697	2.14351e-17	22.4697	0.407731	1.23244	0.931722	0.195004	1	0
intron_1_244970443_244972509	ENSG00000203666.12	0.345591	23	1	0.217784	Stomach	0.683471	Uterus	22.4697	2.14351e-17	22.4697	0.407731	1.23244	0.931722	0.195004	1	0
intron_1_244970443_244972509	ENSG00000203666.12	0.345591	23	1	0.217784	Stomach	0.683471	Uterus	22.4697	2.14351e-17	22.4697	0.407731	1.23244	0.931722	0.195004	1	0
intron_1_244970443_244972509	ENSG00000203666.12	0.345591	23	1	0.217784	Stomach	0.683471	Uterus	22.4697	2.14351e-17	22.4697	0.407731	1.23244	0.931722	0.195004	1	0
intron_1_244970443_245002121	ENSG00000203666.12	0.343368	39	1	0.215864	Brain_Putamen_basal_ganglia	0.683471	Muscle_Skeletal	37.9463	1.157e-15	37.9463	-1.2376	-0.407731	-0.935417	0.232319	1	0
intron_1_244970443_245002121	ENSG00000203666.12	0.343368	39	1	0.215864	Brain_Putamen_basal_ganglia	0.683471	Muscle_Skeletal	37.9463	1.157e-15	37.9463	-1.2376	-0.407731	-0.935417	0.232319	1	0
intron_1_244970443_245002121	ENSG00000203666.12	0.343368	39	1	0.215864	Brain_Putamen_basal_ganglia	0.683471	Muscle_Skeletal	37.9463	1.157e-15	37.9463	-1.2376	-0.407731	-0.935417	0.232319	1	0
intron_1_244970443_245002121	ENSG00000203666.12	0.343368	39	1	0.215864	Brain_Putamen_basal_ganglia	0.683471	Muscle_Skeletal	37.9463	1.157e-15	37.9463	-1.2376	-0.407731	-0.935417	0.232319	1	0
intron_1_244970443_245017242	ENSG00000203666.12	0.495628	29	2	0.213536	Brain_Nucleus_accumbens_basal_ganglia	0.919438	Brain_Cortex	26.8556	1.16533e-15	1.37229	-1.22324	1.2439	-0.339649	1.04665	2	0
intron_1_244970443_245017242	ENSG00000203666.12	0.495628	29	2	0.213536	Brain_Nucleus_accumbens_basal_ganglia	0.919438	Brain_Cortex	26.8556	1.16533e-15	1.37229	-1.22324	1.2439	-0.339649	1.04665	2	0
intron_1_244970443_245059386	ENSG00000203666.12	0.712977	35	3	0.1835	Heart_Left_Ventricle	0.792133	Brain_Caudate_basal_ganglia	30.6151	8.04512e-16	1.75863	-1.33006	1.2196	0.0240989	1.09953	3	0
intron_1_244970443_245059386	ENSG00000203666.12	0.712977	35	3	0.1835	Heart_Left_Ventricle	0.792133	Brain_Caudate_basal_ganglia	30.6151	8.04512e-16	1.75863	-1.33006	1.2196	0.0240989	1.09953	3	0
intron_1_244970443_245059386	ENSG00000203666.12	0.712977	35	3	0.1835	Heart_Left_Ventricle	0.792133	Brain_Caudate_basal_ganglia	30.6151	8.04512e-16	1.75863	-1.33006	1.2196	0.0240989	1.09953	3	0
intron_1_244970443_245059386	ENSG00000203666.12	0.712977	35	3	0.1835	Heart_Left_Ventricle	0.792133	Brain_Caudate_basal_ganglia	30.6151	8.04512e-16	1.75863	-1.33006	1.2196	0.0240989	1.09953	3	0
intron_1_244970443_245059386	ENSG00000203666.12	0.712977	35	3	0.1835	Heart_Left_Ventricle	0.792133	Brain_Caudate_basal_ganglia	30.6151	8.04512e-16	1.75863	-1.33006	1.2196	0.0240989	1.09953	3	0
intron_1_245002232_245017242	ENSG00000203666.12	0.4127	32	2	0.1836	Nerve_Tibial	0.3833	Artery_Tibial	28.8009	1.0995e-15	3.18457	-1.32975	-0.871832	-1.22468	0.172767	2	0
intron_1_245002232_245017242	ENSG00000203666.12	0.4127	32	2	0.1836	Nerve_Tibial	0.3833	Artery_Tibial	28.8009	1.0995e-15	3.18457	-1.32975	-0.871832	-1.22468	0.172767	2	0
intron_1_245002232_245017242	ENSG00000203666.12	0.4127	32	2	0.1836	Nerve_Tibial	0.3833	Artery_Tibial	28.8009	1.0995e-15	3.18457	-1.32975	-0.871832	-1.22468	0.172767	2	0
intron_1_245002232_245059386	ENSG00000203666.12	0.455795	20	3	0.1836	Adipose_Visceral_Omentum	0.525297	Thyroid	18.051	9.91442e-18	0.772569	-1.32975	0.931297	-1.13114	0.528648	3	0
intron_1_245002232_245059386	ENSG00000203666.12	0.455795	20	3	0.1836	Adipose_Visceral_Omentum	0.525297	Thyroid	18.051	9.91442e-18	0.772569	-1.32975	0.931297	-1.13114	0.528648	3	0
intron_1_245002232_245059386	ENSG00000203666.12	0.455795	20	3	0.1836	Adipose_Visceral_Omentum	0.525297	Thyroid	18.051	9.91442e-18	0.772569	-1.32975	0.931297	-1.13114	0.528648	3	0
intron_1_245017326_245022169	ENSG00000203666.12	0.592166	4	2	0.3843	Muscle_Skeletal	0.662225	Thyroid	2.25236	7.39843e-18	1.74158	-0.870001	0.436843	-0.490514	0.620237	2	0
intron_1_245017326_245022169	ENSG00000203666.12	0.592166	4	2	0.3843	Muscle_Skeletal	0.662225	Thyroid	2.25236	7.39843e-18	1.74158	-0.870001	0.436843	-0.490514	0.620237	2	0
intron_1_245017326_245030655	ENSG00000203666.12	0.557337	7	2	0.4446	Brain_Hypothalamus	0.555224	Testis	4.37406	3.01496e-17	2.62594	-0.764449	0.764449	-0.0344218	0.749817	2	0
intron_1_245017326_245030655	ENSG00000203666.12	0.557337	7	2	0.4446	Brain_Hypothalamus	0.555224	Testis	4.37406	3.01496e-17	2.62594	-0.764449	0.764449	-0.0344218	0.749817	2	0
intron_1_245017326_245059386	ENSG00000203666.12	0.673727	47	2	0.2424	Thyroid	0.753	Brain_Spinal_cord_cervical_c-1	27.7552	4.05017e-16	18.5718	-1.16901	-0.314686	-0.647481	0.218013	2	0
intron_1_245017326_245059386	ENSG00000203666.12	0.673727	47	2	0.2424	Thyroid	0.753	Brain_Spinal_cord_cervical_c-1	27.7552	4.05017e-16	18.5718	-1.16901	-0.314686	-0.647481	0.218013	2	0
intron_1_245017326_245059386	ENSG00000203666.12	0.673727	47	2	0.2424	Thyroid	0.753	Brain_Spinal_cord_cervical_c-1	27.7552	4.05017e-16	18.5718	-1.16901	-0.314686	-0.647481	0.218013	2	0
intron_1_245017326_245059386	ENSG00000203666.12	0.673727	47	2	0.2424	Thyroid	0.753	Brain_Spinal_cord_cervical_c-1	27.7552	4.05017e-16	18.5718	-1.16901	-0.314686	-0.647481	0.218013	2	0
intron_1_245017326_245059386	ENSG00000203666.12	0.673727	47	2	0.2424	Thyroid	0.753	Brain_Spinal_cord_cervical_c-1	27.7552	4.05017e-16	18.5718	-1.16901	-0.314686	-0.647481	0.218013	2	0
intron_1_245017326_245059386	ENSG00000203666.12	0.673727	47	2	0.2424	Thyroid	0.753	Brain_Spinal_cord_cervical_c-1	27.7552	4.05017e-16	18.5718	-1.16901	-0.314686	-0.647481	0.218013	2	0
intron_1_245017326_245059386	ENSG00000203666.12	0.673727	47	2	0.2424	Thyroid	0.753	Brain_Spinal_cord_cervical_c-1	27.7552	4.05017e-16	18.5718	-1.16901	-0.314686	-0.647481	0.218013	2	0
intron_1_245028034_245030655	ENSG00000203666.12	0.327179	3	1	0.3155	Heart_Left_Ventricle	0.364	Heart_Atrial_Appendage	2.95236	2.14242e-34	2.95236	0.90777	1.00375	0.971755	0.0554133	1	0
intron_1_245028034_245030655	ENSG00000203666.12	0.327179	3	1	0.3155	Heart_Left_Ventricle	0.364	Heart_Atrial_Appendage	2.95236	2.14242e-34	2.95236	0.90777	1.00375	0.971755	0.0554133	1	0
intron_1_245059458_245082083	ENSG00000203666.12	0.23754	36	1	0.0912213	Heart_Atrial_Appendage	0.791072	Esophagus_Gastroesophageal_Junction	34.3738	1.6026e-15	34.3738	-1.68899	-0.264918	-1.15345	0.193421	1	0
intron_1_245059458_245082083	ENSG00000203666.12	0.23754	36	1	0.0912213	Heart_Atrial_Appendage	0.791072	Esophagus_Gastroesophageal_Junction	34.3738	1.6026e-15	34.3738	-1.68899	-0.264918	-1.15345	0.193421	1	0
intron_1_245059458_245082083	ENSG00000203666.12	0.23754	36	1	0.0912213	Heart_Atrial_Appendage	0.791072	Esophagus_Gastroesophageal_Junction	34.3738	1.6026e-15	34.3738	-1.68899	-0.264918	-1.15345	0.193421	1	0
intron_1_245059458_245082083	ENSG00000203666.12	0.23754	36	1	0.0912213	Heart_Atrial_Appendage	0.791072	Esophagus_Gastroesophageal_Junction	34.3738	1.6026e-15	34.3738	-1.68899	-0.264918	-1.15345	0.193421	1	0
intron_1_245059458_245082083	ENSG00000203666.12	0.23754	36	1	0.0912213	Heart_Atrial_Appendage	0.791072	Esophagus_Gastroesophageal_Junction	34.3738	1.6026e-15	34.3738	-1.68899	-0.264918	-1.15345	0.193421	1	0
intron_1_245059458_245082083	ENSG00000203666.12	0.23754	36	1	0.0912213	Heart_Atrial_Appendage	0.791072	Esophagus_Gastroesophageal_Junction	34.3738	1.6026e-15	34.3738	-1.68899	-0.264918	-1.15345	0.193421	1	0
intron_1_245083688_245087245	ENSG00000203666.12	0.692914	14	4	0.2984	Muscle_Skeletal	0.6049	Adrenal_Gland	8.54459	3.9761e-19	0.584264	-1.03987	0.897035	-0.605023	0.485249	4	0
intron_1_245083688_245091027	ENSG00000203666.12	0.3382	4	1	0.3382	Kidney_Cortex	0.3382	Brain_Hypothalamus	4	2.01447e-17	4	0.957728	0.957728	0.957728	1.28198e-16	1	0
intron_1_245083688_245091027	ENSG00000203666.12	0.3382	4	1	0.3382	Kidney_Cortex	0.3382	Brain_Hypothalamus	4	2.01447e-17	4	0.957728	0.957728	0.957728	1.28198e-16	1	0
intron_1_245083688_245121920	ENSG00000203666.12	0.482205	33	4	0.104	Brain_Frontal_Cortex_BA9	0.7928	Esophagus_Gastroesophageal_Junction	17.4962	4.67329e-16	2.96702	-0.75275	1.62576	0.886437	0.41082	4	0
intron_1_245083688_245121920	ENSG00000203666.12	0.482205	33	4	0.104	Brain_Frontal_Cortex_BA9	0.7928	Esophagus_Gastroesophageal_Junction	17.4962	4.67329e-16	2.96702	-0.75275	1.62576	0.886437	0.41082	4	0
intron_1_245083688_245121920	ENSG00000203666.12	0.482205	33	4	0.104	Brain_Frontal_Cortex_BA9	0.7928	Esophagus_Gastroesophageal_Junction	17.4962	4.67329e-16	2.96702	-0.75275	1.62576	0.886437	0.41082	4	0
intron_1_24514567_24531218	ENSG00000117602.11	0.316281	23	2	0.189226	Prostate	0.49532	Adipose_Subcutaneous	18.6679	1.3288e-17	4.33214	-1.31287	0.758586	0.171237	0.833315	2	0
intron_1_24514567_24531218	ENSG00000117602.11	0.316281	23	2	0.189226	Prostate	0.49532	Adipose_Subcutaneous	18.6679	1.3288e-17	4.33214	-1.31287	0.758586	0.171237	0.833315	2	0
intron_1_24514567_24531218	ENSG00000117602.11	0.316281	23	2	0.189226	Prostate	0.49532	Adipose_Subcutaneous	18.6679	1.3288e-17	4.33214	-1.31287	0.758586	0.171237	0.833315	2	0
intron_1_24514567_24531218	ENSG00000117602.11	0.316281	23	2	0.189226	Prostate	0.49532	Adipose_Subcutaneous	18.6679	1.3288e-17	4.33214	-1.31287	0.758586	0.171237	0.833315	2	0
intron_1_24533254_24535093	ENSG00000117602.11	0.960075	3	1	0.960075	Skin_Not_Sun_Exposed_Suprapubic	0.960075	Skin_Sun_Exposed_Lower_leg	3	2.11126e-48	3	0.0500595	0.0500595	0.0500595	9.81308e-18	1	0
intron_1_245863886_245927931	ENSG00000185420.18	0.565229	16	2	0.3875	Cells_Cultured_fibroblasts	0.8277	Ovary	11.21	1.82556e-17	4.78998	-0.86416	0.86416	0.271004	0.589729	2	0
intron_1_245863886_245927931	ENSG00000185420.18	0.565229	16	2	0.3875	Cells_Cultured_fibroblasts	0.8277	Ovary	11.21	1.82556e-17	4.78998	-0.86416	0.86416	0.271004	0.589729	2	0
intron_1_245915640_245927931	ENSG00000185420.18	0.959398	34	1	0.5599	Brain_Frontal_Cortex_BA9	0.9584	Adipose_Subcutaneous	33.0048	7.46902e-16	33.0048	-0.0521615	0.58299	0.0401592	0.106576	1	0
intron_1_245915640_245927931	ENSG00000185420.18	0.959398	34	1	0.5599	Brain_Frontal_Cortex_BA9	0.9584	Adipose_Subcutaneous	33.0048	7.46902e-16	33.0048	-0.0521615	0.58299	0.0401592	0.106576	1	0
intron_1_245915640_245927931	ENSG00000185420.18	0.959398	34	1	0.5599	Brain_Frontal_Cortex_BA9	0.9584	Adipose_Subcutaneous	33.0048	7.46902e-16	33.0048	-0.0521615	0.58299	0.0401592	0.106576	1	0
intron_1_245915640_245927931	ENSG00000185420.18	0.959398	34	1	0.5599	Brain_Frontal_Cortex_BA9	0.9584	Adipose_Subcutaneous	33.0048	7.46902e-16	33.0048	-0.0521615	0.58299	0.0401592	0.106576	1	0
intron_1_245929937_246327201	ENSG00000185420.18	0.85342	33	3	0.0480856	Adipose_Subcutaneous	0.8903	Artery_Tibial	27.1424	7.89142e-16	1.02087	-1.60543	1.97661	-0.474659	0.692115	3	0
intron_1_245929937_246327201	ENSG00000185420.18	0.85342	33	3	0.0480856	Adipose_Subcutaneous	0.8903	Artery_Tibial	27.1424	7.89142e-16	1.02087	-1.60543	1.97661	-0.474659	0.692115	3	0
intron_1_245929937_246327201	ENSG00000185420.18	0.85342	33	3	0.0480856	Adipose_Subcutaneous	0.8903	Artery_Tibial	27.1424	7.89142e-16	1.02087	-1.60543	1.97661	-0.474659	0.692115	3	0
intron_1_24650086_24651499	ENSG00000133226.16	0.987	49	1	0.987	Adrenal_Gland	0.987	Brain_Nucleus_accumbens_basal_ganglia	49	7.13833e-16	49	-0.0162938	0.0162938	-0.00764811	0.0145364	1	0
intron_1_24650086_24651499	ENSG00000133226.16	0.987	49	1	0.987	Adrenal_Gland	0.987	Brain_Nucleus_accumbens_basal_ganglia	49	7.13833e-16	49	-0.0162938	0.0162938	-0.00764811	0.0145364	1	0
intron_1_24650086_24651499	ENSG00000133226.16	0.987	49	1	0.987	Adrenal_Gland	0.987	Brain_Nucleus_accumbens_basal_ganglia	49	7.13833e-16	49	-0.0162938	0.0162938	-0.00764811	0.0145364	1	0
intron_1_24650086_24651499	ENSG00000133226.16	0.987	49	1	0.987	Adrenal_Gland	0.987	Brain_Nucleus_accumbens_basal_ganglia	49	7.13833e-16	49	-0.0162938	0.0162938	-0.00764811	0.0145364	1	0
intron_1_24650086_24651499	ENSG00000133226.16	0.987	49	1	0.987	Adrenal_Gland	0.987	Brain_Nucleus_accumbens_basal_ganglia	49	7.13833e-16	49	-0.0162938	0.0162938	-0.00764811	0.0145364	1	0
intron_1_24650086_24651499	ENSG00000133226.16	0.987	49	1	0.987	Adrenal_Gland	0.987	Brain_Nucleus_accumbens_basal_ganglia	49	7.13833e-16	49	-0.0162938	0.0162938	-0.00764811	0.0145364	1	0
intron_1_24650086_24651499	ENSG00000133226.16	0.987	49	1	0.987	Adrenal_Gland	0.987	Brain_Nucleus_accumbens_basal_ganglia	49	7.13833e-16	49	-0.0162938	0.0162938	-0.00764811	0.0145364	1	0
intron_1_24651612_24652434	ENSG00000133226.16	0.01627	3	1	0.01627	Esophagus_Gastroesophageal_Junction	0.01627	Esophagus_Gastroesophageal_Junction	3	1.91687e-33	3	-2.4028	-2.4028	-2.4028	0	1	0
intron_1_24653032_24654858	ENSG00000133226.16	0.9924	18	1	0.9924	Artery_Coronary	0.9924	Adipose_Subcutaneous	18	2.26816e-17	18	-0.00952533	0.00952533	0.00635022	0.0073056	1	0
intron_1_24655123_24660719	ENSG00000133226.16	0.98	44	1	0.98	Adrenal_Gland	0.98	Adipose_Visceral_Omentum	44	1.05067e-15	44	-0.0250689	0.0250689	0.0216504	0.0127837	1	0
intron_1_24655123_24660719	ENSG00000133226.16	0.98	44	1	0.98	Adrenal_Gland	0.98	Adipose_Visceral_Omentum	44	1.05067e-15	44	-0.0250689	0.0250689	0.0216504	0.0127837	1	0
intron_1_24655123_24660719	ENSG00000133226.16	0.98	44	1	0.98	Adrenal_Gland	0.98	Adipose_Visceral_Omentum	44	1.05067e-15	44	-0.0250689	0.0250689	0.0216504	0.0127837	1	0
intron_1_24655123_24660719	ENSG00000133226.16	0.98	44	1	0.98	Adrenal_Gland	0.98	Adipose_Visceral_Omentum	44	1.05067e-15	44	-0.0250689	0.0250689	0.0216504	0.0127837	1	0
intron_1_24655123_24660719	ENSG00000133226.16	0.98	44	1	0.98	Adrenal_Gland	0.98	Adipose_Visceral_Omentum	44	1.05067e-15	44	-0.0250689	0.0250689	0.0216504	0.0127837	1	0
intron_1_24655123_24660719	ENSG00000133226.16	0.98	44	1	0.98	Adrenal_Gland	0.98	Adipose_Visceral_Omentum	44	1.05067e-15	44	-0.0250689	0.0250689	0.0216504	0.0127837	1	0
intron_1_24655123_24660719	ENSG00000133226.16	0.98	44	1	0.98	Adrenal_Gland	0.98	Adipose_Visceral_Omentum	44	1.05067e-15	44	-0.0250689	0.0250689	0.0216504	0.0127837	1	0
intron_1_246551302_246556573	ENSG00000162851.7	0.453057	26	4	0.2062	Adipose_Visceral_Omentum	0.9223	Brain_Cerebellar_Hemisphere	19.4211	2.30348e-16	0.966514	-1.26408	0.0975369	-0.599661	0.391825	4	0
intron_1_246551302_246556573	ENSG00000162851.7	0.453057	26	4	0.2062	Adipose_Visceral_Omentum	0.9223	Brain_Cerebellar_Hemisphere	19.4211	2.30348e-16	0.966514	-1.26408	0.0975369	-0.599661	0.391825	4	0
intron_1_246551302_246556573	ENSG00000162851.7	0.453057	26	4	0.2062	Adipose_Visceral_Omentum	0.9223	Brain_Cerebellar_Hemisphere	19.4211	2.30348e-16	0.966514	-1.26408	0.0975369	-0.599661	0.391825	4	0
intron_1_246566663_246591512	ENSG00000162852.13	0.199408	23	2	0.2204	Artery_Aorta	0.325741	Brain_Hypothalamus	21.1248	2.88667e-19	1.87524	-1.22547	0.982729	-1.03345	0.63619	2	0
intron_1_246566663_246591512	ENSG00000162852.13	0.199408	23	2	0.2204	Artery_Aorta	0.325741	Brain_Hypothalamus	21.1248	2.88667e-19	1.87524	-1.22547	0.982729	-1.03345	0.63619	2	0
intron_1_246566663_246591512	ENSG00000162852.13	0.199408	23	2	0.2204	Artery_Aorta	0.325741	Brain_Hypothalamus	21.1248	2.88667e-19	1.87524	-1.22547	0.982729	-1.03345	0.63619	2	0
intron_1_246566789_246591512	ENSG00000162852.13	0.2204	3	1	0.2204	Cells_Cultured_fibroblasts	0.2204	Adipose_Subcutaneous	3	3.85181e-17	3	1.22547	1.22547	1.22547	1.57009e-16	1	0
intron_1_246591941_246631894	ENSG00000162852.13	0.203818	21	2	0.123603	Brain_Anterior_cingulate_cortex_BA24	0.3927	Cells_Cultured_fibroblasts	19.5998	6.40177e-18	0.881051	0.854731	1.53983	1.49729	0.147249	2	0
intron_1_246621634_246631894	ENSG00000162852.13	0.2898	5	1	0.2898	Testis	0.2898	Adipose_Subcutaneous	5	1.82475e-17	5	1.05856	1.05856	1.05856	2.22045e-16	1	0
intron_1_24662804_24663183	ENSG00000133226.16	0.07873	48	1	0.07873	Artery_Aorta	0.07873	Heart_Left_Ventricle	48	1.07224e-15	48	-1.7581	1.7581	1.68485	0.507521	1	0
intron_1_24662804_24663183	ENSG00000133226.16	0.07873	48	1	0.07873	Artery_Aorta	0.07873	Heart_Left_Ventricle	48	1.07224e-15	48	-1.7581	1.7581	1.68485	0.507521	1	0
intron_1_24662804_24663183	ENSG00000133226.16	0.07873	48	1	0.07873	Artery_Aorta	0.07873	Heart_Left_Ventricle	48	1.07224e-15	48	-1.7581	1.7581	1.68485	0.507521	1	0
intron_1_24662804_24663183	ENSG00000133226.16	0.07873	48	1	0.07873	Artery_Aorta	0.07873	Heart_Left_Ventricle	48	1.07224e-15	48	-1.7581	1.7581	1.68485	0.507521	1	0
intron_1_24662804_24663183	ENSG00000133226.16	0.07873	48	1	0.07873	Artery_Aorta	0.07873	Heart_Left_Ventricle	48	1.07224e-15	48	-1.7581	1.7581	1.68485	0.507521	1	0
intron_1_24662804_24663183	ENSG00000133226.16	0.07873	48	1	0.07873	Artery_Aorta	0.07873	Heart_Left_Ventricle	48	1.07224e-15	48	-1.7581	1.7581	1.68485	0.507521	1	0
intron_1_246642037_246647139	ENSG00000162852.13	0.373248	13	1	0.3012	Cells_Cultured_fibroblasts	0.3847	Adipose_Subcutaneous	12.9284	1.24925e-19	12.9284	0.869269	1.03386	0.888187	0.0492067	1	0
intron_1_246642037_246647139	ENSG00000162852.13	0.373248	13	1	0.3012	Cells_Cultured_fibroblasts	0.3847	Adipose_Subcutaneous	12.9284	1.24925e-19	12.9284	0.869269	1.03386	0.888187	0.0492067	1	0
intron_1_246646551_246647139	ENSG00000162852.13	0.3012	7	1	0.3012	Adipose_Subcutaneous	0.3012	Esophagus_Muscularis	7	8.40205e-17	7	-1.03386	-1.03386	-1.03386	9.06493e-17	1	0
intron_1_246660334_246665700	ENSG00000162852.13	0.1295	18	1	0.1295	Artery_Coronary	0.1295	Artery_Aorta	18	8.50811e-18	18	-1.51608	1.51608	1.17917	0.98054	1	0
intron_1_246727004_246735975	ENSG00000143653.9	0.6578	3	1	0.6578	Adipose_Visceral_Omentum	0.6578	Adipose_Visceral_Omentum	3	2.11126e-48	3	-0.442953	0.442953	-0.147651	0.511478	1	0
intron_1_246740301_246744076	ENSG00000143653.9	0.08517	26	1	0.08517	Adipose_Subcutaneous	0.08517	Artery_Aorta	26	1.51146e-15	26	-1.72145	1.72145	-0.529676	1.67037	1	0
intron_1_246740301_246744076	ENSG00000143653.9	0.08517	26	1	0.08517	Adipose_Subcutaneous	0.08517	Artery_Aorta	26	1.51146e-15	26	-1.72145	1.72145	-0.529676	1.67037	1	0
intron_1_246740301_246744076	ENSG00000143653.9	0.08517	26	1	0.08517	Adipose_Subcutaneous	0.08517	Artery_Aorta	26	1.51146e-15	26	-1.72145	1.72145	-0.529676	1.67037	1	0
intron_1_246740301_246744076	ENSG00000143653.9	0.08517	26	1	0.08517	Adipose_Subcutaneous	0.08517	Artery_Aorta	26	1.51146e-15	26	-1.72145	1.72145	-0.529676	1.67037	1	0
intron_1_246780583_246781479	ENSG00000227953.6	0.6021	2	1	0.6021	Heart_Left_Ventricle	0.6021	Artery_Coronary	2	3.3547e-17	2	0.521383	0.521383	0.521383	1.11022e-16	1	0
intron_1_246780583_246789508	ENSG00000227953.6	0.0919129	13	2	0.03944	Pituitary	0.1362	Brain_Cerebellar_Hemisphere	11.8613	9.40158e-18	0.841475	-2.05957	-1.49009	-1.54203	0.158221	2	0
intron_1_246790846_246792057	ENSG00000227953.6	0.497446	18	2	0.145	Prostate	0.678198	Brain_Cerebellum	16.5885	2.56592e-18	0.841633	0.414924	1.45742	0.925743	0.314102	2	0
intron_1_246840998_246842694	ENSG00000153207.14	0.869656	49	1	0.5947	Brain_Cerebellum	0.896877	Minor_Salivary_Gland	48.5772	1.1034e-15	48.5772	-0.532038	-0.129607	-0.163725	0.0563829	1	0
intron_1_246840998_246842694	ENSG00000153207.14	0.869656	49	1	0.5947	Brain_Cerebellum	0.896877	Minor_Salivary_Gland	48.5772	1.1034e-15	48.5772	-0.532038	-0.129607	-0.163725	0.0563829	1	0
intron_1_246840998_246842694	ENSG00000153207.14	0.869656	49	1	0.5947	Brain_Cerebellum	0.896877	Minor_Salivary_Gland	48.5772	1.1034e-15	48.5772	-0.532038	-0.129607	-0.163725	0.0563829	1	0
intron_1_246840998_246842694	ENSG00000153207.14	0.869656	49	1	0.5947	Brain_Cerebellum	0.896877	Minor_Salivary_Gland	48.5772	1.1034e-15	48.5772	-0.532038	-0.129607	-0.163725	0.0563829	1	0
intron_1_246840998_246842694	ENSG00000153207.14	0.869656	49	1	0.5947	Brain_Cerebellum	0.896877	Minor_Salivary_Gland	48.5772	1.1034e-15	48.5772	-0.532038	-0.129607	-0.163725	0.0563829	1	0
intron_1_246840998_246842694	ENSG00000153207.14	0.869656	49	1	0.5947	Brain_Cerebellum	0.896877	Minor_Salivary_Gland	48.5772	1.1034e-15	48.5772	-0.532038	-0.129607	-0.163725	0.0563829	1	0
intron_1_246840998_246842694	ENSG00000153207.14	0.869656	49	1	0.5947	Brain_Cerebellum	0.896877	Minor_Salivary_Gland	48.5772	1.1034e-15	48.5772	-0.532038	-0.129607	-0.163725	0.0563829	1	0
intron_1_246840998_246843795	ENSG00000153207.14	0.9761	11	2	0.828422	Artery_Aorta	0.8759	Adipose_Subcutaneous	10.3586	5.07202e-22	0.641423	-0.216725	-0.156169	-0.161674	0.0182585	2	0
intron_1_246840998_246843795	ENSG00000153207.14	0.9761	11	2	0.828422	Artery_Aorta	0.8759	Adipose_Subcutaneous	10.3586	5.07202e-22	0.641423	-0.216725	-0.156169	-0.161674	0.0182585	2	0
intron_1_246840998_246849615	ENSG00000153207.14	0.875626	36	1	0.8665	Minor_Salivary_Gland	0.8759	Artery_Tibial	35.9918	8.77568e-16	35.9918	-0.168106	-0.156169	-0.1565	0.00198952	1	0
intron_1_246840998_246849615	ENSG00000153207.14	0.875626	36	1	0.8665	Minor_Salivary_Gland	0.8759	Artery_Tibial	35.9918	8.77568e-16	35.9918	-0.168106	-0.156169	-0.1565	0.00198952	1	0
intron_1_246840998_246849615	ENSG00000153207.14	0.875626	36	1	0.8665	Minor_Salivary_Gland	0.8759	Artery_Tibial	35.9918	8.77568e-16	35.9918	-0.168106	-0.156169	-0.1565	0.00198952	1	0
intron_1_246840998_246849615	ENSG00000153207.14	0.875626	36	1	0.8665	Minor_Salivary_Gland	0.8759	Artery_Tibial	35.9918	8.77568e-16	35.9918	-0.168106	-0.156169	-0.1565	0.00198952	1	0
intron_1_246840998_246849615	ENSG00000153207.14	0.875626	36	1	0.8665	Minor_Salivary_Gland	0.8759	Artery_Tibial	35.9918	8.77568e-16	35.9918	-0.168106	-0.156169	-0.1565	0.00198952	1	0
intron_1_246840998_246849615	ENSG00000153207.14	0.875626	36	1	0.8665	Minor_Salivary_Gland	0.8759	Artery_Tibial	35.9918	8.77568e-16	35.9918	-0.168106	-0.156169	-0.1565	0.00198952	1	0
intron_1_246842776_246843795	ENSG00000153207.14	0.871133	49	1	0.817	Nerve_Tibial	0.973864	Artery_Coronary	48.9478	1.65304e-15	48.9478	0.0327626	0.231405	0.162155	0.071079	1	0
intron_1_246842776_246843795	ENSG00000153207.14	0.871133	49	1	0.817	Nerve_Tibial	0.973864	Artery_Coronary	48.9478	1.65304e-15	48.9478	0.0327626	0.231405	0.162155	0.071079	1	0
intron_1_246842776_246843795	ENSG00000153207.14	0.871133	49	1	0.817	Nerve_Tibial	0.973864	Artery_Coronary	48.9478	1.65304e-15	48.9478	0.0327626	0.231405	0.162155	0.071079	1	0
intron_1_246842776_246843795	ENSG00000153207.14	0.871133	49	1	0.817	Nerve_Tibial	0.973864	Artery_Coronary	48.9478	1.65304e-15	48.9478	0.0327626	0.231405	0.162155	0.071079	1	0
intron_1_246842776_246843795	ENSG00000153207.14	0.871133	49	1	0.817	Nerve_Tibial	0.973864	Artery_Coronary	48.9478	1.65304e-15	48.9478	0.0327626	0.231405	0.162155	0.071079	1	0
intron_1_246842776_246843795	ENSG00000153207.14	0.871133	49	1	0.817	Nerve_Tibial	0.973864	Artery_Coronary	48.9478	1.65304e-15	48.9478	0.0327626	0.231405	0.162155	0.071079	1	0
intron_1_246842776_246843795	ENSG00000153207.14	0.871133	49	1	0.817	Nerve_Tibial	0.973864	Artery_Coronary	48.9478	1.65304e-15	48.9478	0.0327626	0.231405	0.162155	0.071079	1	0
intron_1_246842776_246849615	ENSG00000153207.14	0.850117	36	1	0.541034	Adrenal_Gland	0.973864	Pituitary	35.8905	1.06511e-15	35.8905	-0.611249	-0.0327626	-0.189333	0.0936744	1	0
intron_1_246842776_246849615	ENSG00000153207.14	0.850117	36	1	0.541034	Adrenal_Gland	0.973864	Pituitary	35.8905	1.06511e-15	35.8905	-0.611249	-0.0327626	-0.189333	0.0936744	1	0
intron_1_246842776_246849615	ENSG00000153207.14	0.850117	36	1	0.541034	Adrenal_Gland	0.973864	Pituitary	35.8905	1.06511e-15	35.8905	-0.611249	-0.0327626	-0.189333	0.0936744	1	0
intron_1_246842776_246849615	ENSG00000153207.14	0.850117	36	1	0.541034	Adrenal_Gland	0.973864	Pituitary	35.8905	1.06511e-15	35.8905	-0.611249	-0.0327626	-0.189333	0.0936744	1	0
intron_1_246842776_246849615	ENSG00000153207.14	0.850117	36	1	0.541034	Adrenal_Gland	0.973864	Pituitary	35.8905	1.06511e-15	35.8905	-0.611249	-0.0327626	-0.189333	0.0936744	1	0
intron_1_246842776_246849615	ENSG00000153207.14	0.850117	36	1	0.541034	Adrenal_Gland	0.973864	Pituitary	35.8905	1.06511e-15	35.8905	-0.611249	-0.0327626	-0.189333	0.0936744	1	0
intron_1_246843928_246849615	ENSG00000153207.14	0.880885	49	1	0.678793	Whole_Blood	0.915696	Brain_Substantia_nigra	48.0921	1.04685e-15	48.0921	-0.398361	0.414111	-0.14761	0.112334	1	0
intron_1_246843928_246849615	ENSG00000153207.14	0.880885	49	1	0.678793	Whole_Blood	0.915696	Brain_Substantia_nigra	48.0921	1.04685e-15	48.0921	-0.398361	0.414111	-0.14761	0.112334	1	0
intron_1_246843928_246849615	ENSG00000153207.14	0.880885	49	1	0.678793	Whole_Blood	0.915696	Brain_Substantia_nigra	48.0921	1.04685e-15	48.0921	-0.398361	0.414111	-0.14761	0.112334	1	0
intron_1_246843928_246849615	ENSG00000153207.14	0.880885	49	1	0.678793	Whole_Blood	0.915696	Brain_Substantia_nigra	48.0921	1.04685e-15	48.0921	-0.398361	0.414111	-0.14761	0.112334	1	0
intron_1_246843928_246849615	ENSG00000153207.14	0.880885	49	1	0.678793	Whole_Blood	0.915696	Brain_Substantia_nigra	48.0921	1.04685e-15	48.0921	-0.398361	0.414111	-0.14761	0.112334	1	0
intron_1_246843928_246849615	ENSG00000153207.14	0.880885	49	1	0.678793	Whole_Blood	0.915696	Brain_Substantia_nigra	48.0921	1.04685e-15	48.0921	-0.398361	0.414111	-0.14761	0.112334	1	0
intron_1_246843928_246849615	ENSG00000153207.14	0.880885	49	1	0.678793	Whole_Blood	0.915696	Brain_Substantia_nigra	48.0921	1.04685e-15	48.0921	-0.398361	0.414111	-0.14761	0.112334	1	0
intron_1_246864116_246867244	ENSG00000153207.14	0.09793	5	1	0.09793	Esophagus_Gastroesophageal_Junction	0.09793	Adipose_Visceral_Omentum	5	2.1383e-81	5	-1.65497	1.65497	-0.992984	1.48025	1	0
intron_1_246864116_246867244	ENSG00000153207.14	0.09793	5	1	0.09793	Esophagus_Gastroesophageal_Junction	0.09793	Adipose_Visceral_Omentum	5	2.1383e-81	5	-1.65497	1.65497	-0.992984	1.48025	1	0
intron_1_247101791_247101987	ENSG00000188295.14	0.812	36	1	0.812	Cells_EBV-transformed_lymphocytes	0.812	Brain_Nucleus_accumbens_basal_ganglia	36	1.2002e-15	36	-0.237847	0.237847	-0.158564	0.179795	1	0
intron_1_247101791_247101987	ENSG00000188295.14	0.812	36	1	0.812	Cells_EBV-transformed_lymphocytes	0.812	Brain_Nucleus_accumbens_basal_ganglia	36	1.2002e-15	36	-0.237847	0.237847	-0.158564	0.179795	1	0
intron_1_247101791_247101987	ENSG00000188295.14	0.812	36	1	0.812	Cells_EBV-transformed_lymphocytes	0.812	Brain_Nucleus_accumbens_basal_ganglia	36	1.2002e-15	36	-0.237847	0.237847	-0.158564	0.179795	1	0
intron_1_247101791_247101987	ENSG00000188295.14	0.812	36	1	0.812	Cells_EBV-transformed_lymphocytes	0.812	Brain_Nucleus_accumbens_basal_ganglia	36	1.2002e-15	36	-0.237847	0.237847	-0.158564	0.179795	1	0
intron_1_247101791_247101987	ENSG00000188295.14	0.812	36	1	0.812	Cells_EBV-transformed_lymphocytes	0.812	Brain_Nucleus_accumbens_basal_ganglia	36	1.2002e-15	36	-0.237847	0.237847	-0.158564	0.179795	1	0
intron_1_247200193_247202016	ENSG00000227671.4	0.380318	29	3	0.0455654	Skin_Sun_Exposed_Lower_leg	0.5258	Esophagus_Muscularis	14.3639	6.91926e-16	3.48476	-1.9994	1.5611	-0.878825	0.804814	3	0
intron_1_247200193_247202016	ENSG00000227671.4	0.380318	29	3	0.0455654	Skin_Sun_Exposed_Lower_leg	0.5258	Esophagus_Muscularis	14.3639	6.91926e-16	3.48476	-1.9994	1.5611	-0.878825	0.804814	3	0
intron_1_247200193_247202016	ENSG00000227671.4	0.380318	29	3	0.0455654	Skin_Sun_Exposed_Lower_leg	0.5258	Esophagus_Muscularis	14.3639	6.91926e-16	3.48476	-1.9994	1.5611	-0.878825	0.804814	3	0
intron_1_247200193_247202016	ENSG00000227671.4	0.380318	29	3	0.0455654	Skin_Sun_Exposed_Lower_leg	0.5258	Esophagus_Muscularis	14.3639	6.91926e-16	3.48476	-1.9994	1.5611	-0.878825	0.804814	3	0
intron_1_247200193_247202016	ENSG00000227671.4	0.380318	29	3	0.0455654	Skin_Sun_Exposed_Lower_leg	0.5258	Esophagus_Muscularis	14.3639	6.91926e-16	3.48476	-1.9994	1.5611	-0.878825	0.804814	3	0
intron_1_247200193_247210691	ENSG00000227671.4	0.256399	43	3	0.1185	Prostate	0.598657	Testis	29.1355	6.81108e-16	2.97108	-1.5611	1.14141	-1.178	0.524911	3	0
intron_1_247200193_247210691	ENSG00000227671.4	0.256399	43	3	0.1185	Prostate	0.598657	Testis	29.1355	6.81108e-16	2.97108	-1.5611	1.14141	-1.178	0.524911	3	0
intron_1_247200193_247210691	ENSG00000227671.4	0.256399	43	3	0.1185	Prostate	0.598657	Testis	29.1355	6.81108e-16	2.97108	-1.5611	1.14141	-1.178	0.524911	3	0
intron_1_247200193_247210691	ENSG00000227671.4	0.256399	43	3	0.1185	Prostate	0.598657	Testis	29.1355	6.81108e-16	2.97108	-1.5611	1.14141	-1.178	0.524911	3	0
intron_1_247200193_247210691	ENSG00000227671.4	0.256399	43	3	0.1185	Prostate	0.598657	Testis	29.1355	6.81108e-16	2.97108	-1.5611	1.14141	-1.178	0.524911	3	0
intron_1_247202080_247210691	ENSG00000227671.4	0.691831	32	2	0.667	Skin_Sun_Exposed_Lower_leg	0.940959	Vagina	29.9337	1.53036e-15	1.2386	-0.430269	0.325768	0.225693	0.185288	2	0
intron_1_247202080_247210691	ENSG00000227671.4	0.691831	32	2	0.667	Skin_Sun_Exposed_Lower_leg	0.940959	Vagina	29.9337	1.53036e-15	1.2386	-0.430269	0.325768	0.225693	0.185288	2	0
intron_1_247202080_247210691	ENSG00000227671.4	0.691831	32	2	0.667	Skin_Sun_Exposed_Lower_leg	0.940959	Vagina	29.9337	1.53036e-15	1.2386	-0.430269	0.325768	0.225693	0.185288	2	0
intron_1_247202080_247210691	ENSG00000227671.4	0.691831	32	2	0.667	Skin_Sun_Exposed_Lower_leg	0.940959	Vagina	29.9337	1.53036e-15	1.2386	-0.430269	0.325768	0.225693	0.185288	2	0
intron_1_247202095_247210691	ENSG00000227671.4	0.391163	30	4	0.1185	Brain_Cerebellar_Hemisphere	0.811283	Skin_Sun_Exposed_Lower_leg	19.5809	6.32212e-16	0.903533	-1.4332	1.5611	0.19378	0.672237	4	0
intron_1_247202095_247210691	ENSG00000227671.4	0.391163	30	4	0.1185	Brain_Cerebellar_Hemisphere	0.811283	Skin_Sun_Exposed_Lower_leg	19.5809	6.32212e-16	0.903533	-1.4332	1.5611	0.19378	0.672237	4	0
intron_1_247202095_247210691	ENSG00000227671.4	0.391163	30	4	0.1185	Brain_Cerebellar_Hemisphere	0.811283	Skin_Sun_Exposed_Lower_leg	19.5809	6.32212e-16	0.903533	-1.4332	1.5611	0.19378	0.672237	4	0
intron_1_247202095_247210691	ENSG00000227671.4	0.391163	30	4	0.1185	Brain_Cerebellar_Hemisphere	0.811283	Skin_Sun_Exposed_Lower_leg	19.5809	6.32212e-16	0.903533	-1.4332	1.5611	0.19378	0.672237	4	0
intron_1_247202095_247210691	ENSG00000227671.4	0.391163	30	4	0.1185	Brain_Cerebellar_Hemisphere	0.811283	Skin_Sun_Exposed_Lower_leg	19.5809	6.32212e-16	0.903533	-1.4332	1.5611	0.19378	0.672237	4	0
intron_1_247202095_247210691	ENSG00000227671.4	0.391163	30	4	0.1185	Brain_Cerebellar_Hemisphere	0.811283	Skin_Sun_Exposed_Lower_leg	19.5809	6.32212e-16	0.903533	-1.4332	1.5611	0.19378	0.672237	4	0
intron_1_247301276_247308475	ENSG00000162714.12	0.204828	24	3	0.0559	Spleen	0.1623	Colon_Sigmoid	21.913	1.33403e-17	0.757752	1.39738	1.91181	1.66191	0.215179	3	0
intron_1_247301276_247308475	ENSG00000162714.12	0.204828	24	3	0.0559	Spleen	0.1623	Colon_Sigmoid	21.913	1.33403e-17	0.757752	1.39738	1.91181	1.66191	0.215179	3	0
intron_1_247301276_247308475	ENSG00000162714.12	0.204828	24	3	0.0559	Spleen	0.1623	Colon_Sigmoid	21.913	1.33403e-17	0.757752	1.39738	1.91181	1.66191	0.215179	3	0
intron_1_247301276_247308475	ENSG00000162714.12	0.204828	24	3	0.0559	Spleen	0.1623	Colon_Sigmoid	21.913	1.33403e-17	0.757752	1.39738	1.91181	1.66191	0.215179	3	0
intron_1_247301276_247308475	ENSG00000162714.12	0.204828	24	3	0.0559	Spleen	0.1623	Colon_Sigmoid	21.913	1.33403e-17	0.757752	1.39738	1.91181	1.66191	0.215179	3	0
intron_1_247308027_247308475	ENSG00000162714.12	0.504644	45	3	0.1661	Esophagus_Mucosa	0.9459	Nerve_Tibial	25.8638	7.34477e-16	3.34369	-0.459326	1.38484	0.504889	0.769977	3	0
intron_1_247308027_247308475	ENSG00000162714.12	0.504644	45	3	0.1661	Esophagus_Mucosa	0.9459	Nerve_Tibial	25.8638	7.34477e-16	3.34369	-0.459326	1.38484	0.504889	0.769977	3	0
intron_1_247308027_247308475	ENSG00000162714.12	0.504644	45	3	0.1661	Esophagus_Mucosa	0.9459	Nerve_Tibial	25.8638	7.34477e-16	3.34369	-0.459326	1.38484	0.504889	0.769977	3	0
intron_1_247308027_247308475	ENSG00000162714.12	0.504644	45	3	0.1661	Esophagus_Mucosa	0.9459	Nerve_Tibial	25.8638	7.34477e-16	3.34369	-0.459326	1.38484	0.504889	0.769977	3	0
intron_1_247308027_247308475	ENSG00000162714.12	0.504644	45	3	0.1661	Esophagus_Mucosa	0.9459	Nerve_Tibial	25.8638	7.34477e-16	3.34369	-0.459326	1.38484	0.504889	0.769977	3	0
intron_1_247308027_247308475	ENSG00000162714.12	0.504644	45	3	0.1661	Esophagus_Mucosa	0.9459	Nerve_Tibial	25.8638	7.34477e-16	3.34369	-0.459326	1.38484	0.504889	0.769977	3	0
intron_1_247310456_247323154	ENSG00000162714.12	0.175	1	1	0.175	Whole_Blood	0.175	Whole_Blood	1	1	1	1.35631	1.35631	1.35631	NA	1	0
intron_1_247425599_247443972	ENSG00000162711.16	0.0576884	1	1	0.0576884	Whole_Blood	0.0576884	Whole_Blood	1	1	1	-1.89806	-1.89806	-1.89806	NA	1	0
intron_1_24745625_24793177	ENSG00000169504.14	0.290451	3	1	0.1727	Adipose_Visceral_Omentum	0.3767	Artery_Coronary	2.91049	1.10121e-16	2.91049	-1.36358	-0.883993	-1.04386	0.276889	1	0
intron_1_24745625_24797742	ENSG00000169504.14	0.360315	17	1	0.1727	Adipose_Visceral_Omentum	0.3767	Brain_Putamen_basal_ganglia	16.8764	3.51156e-17	16.8764	0.883993	1.36358	0.913125	0.116141	1	0
intron_1_2475879_2478476	ENSG00000149527.17	0.2095	1	1	0.2095	Liver	0.2095	Liver	1	1	1	-1.25494	-1.25494	-1.25494	NA	1	0
intron_1_247857666_247860617	ENSG00000162722.8	0.0106501	1	1	0.0106501	Whole_Blood	0.0106501	Whole_Blood	1	1	1	-2.55398	-2.55398	-2.55398	NA	1	0
intron_1_247860712_247862575	ENSG00000162722.8	0.299322	1	1	0.299322	Whole_Blood	0.299322	Whole_Blood	1	1	1	1.03789	1.03789	1.03789	NA	1	0
intron_1_247860712_247864705	ENSG00000162722.8	0.001512	2	1	0.001512	Whole_Blood	0.001512	Spleen	2	3.3547e-17	2	-3.17237	-3.17237	-3.17237	4.44089e-16	1	0
intron_1_247860712_247867845	ENSG00000162722.8	0.001595	1	1	0.001595	Whole_Blood	0.001595	Whole_Blood	1	1	1	3.15682	3.15682	3.15682	NA	1	0
intron_1_2478622_2479734	ENSG00000149527.17	0.0162888	17	1	0.0135	Breast_Mammary_Tissue	0.03328	Pituitary	16.5605	2.45112e-18	16.5605	2.12869	2.4703	2.36972	0.144526	1	0
intron_1_2478622_2479734	ENSG00000149527.17	0.0162888	17	1	0.0135	Breast_Mammary_Tissue	0.03328	Pituitary	16.5605	2.45112e-18	16.5605	2.12869	2.4703	2.36972	0.144526	1	0
intron_1_247868063_247868283	ENSG00000162722.8	0.00484368	1	1	0.00484368	Whole_Blood	0.00484368	Whole_Blood	1	1	1	-2.81725	-2.81725	-2.81725	NA	1	0
intron_1_247868063_247875900	ENSG00000162722.8	0.0181322	3	2	0.0152156	Whole_Blood	0.8956	Brain_Spinal_cord_cervical_c-1	2.42986	2.08992e-16	0.570145	-0.131222	2.42721	0.721588	1.47711	2	0
intron_1_247876037_247895557	ENSG00000162722.8	0.00737	1	1	0.00737	Whole_Blood	0.00737	Whole_Blood	1	1	1	-2.67965	-2.67965	-2.67965	NA	1	0
intron_1_248813162_248814449	ENSG00000175137.10	0.2647	47	1	0.2647	Artery_Aorta	0.2647	Heart_Left_Ventricle	47	6.34824e-16	47	-1.11535	-1.11535	-1.11535	1.03529e-16	1	0
intron_1_248813162_248814449	ENSG00000175137.10	0.2647	47	1	0.2647	Artery_Aorta	0.2647	Heart_Left_Ventricle	47	6.34824e-16	47	-1.11535	-1.11535	-1.11535	1.03529e-16	1	0
intron_1_248813162_248814449	ENSG00000175137.10	0.2647	47	1	0.2647	Artery_Aorta	0.2647	Heart_Left_Ventricle	47	6.34824e-16	47	-1.11535	-1.11535	-1.11535	1.03529e-16	1	0
intron_1_248813162_248814449	ENSG00000175137.10	0.2647	47	1	0.2647	Artery_Aorta	0.2647	Heart_Left_Ventricle	47	6.34824e-16	47	-1.11535	-1.11535	-1.11535	1.03529e-16	1	0
intron_1_248813162_248814449	ENSG00000175137.10	0.2647	47	1	0.2647	Artery_Aorta	0.2647	Heart_Left_Ventricle	47	6.34824e-16	47	-1.11535	-1.11535	-1.11535	1.03529e-16	1	0
intron_1_248813162_248814449	ENSG00000175137.10	0.2647	47	1	0.2647	Artery_Aorta	0.2647	Heart_Left_Ventricle	47	6.34824e-16	47	-1.11535	-1.11535	-1.11535	1.03529e-16	1	0
intron_1_248813162_248814449	ENSG00000175137.10	0.2647	47	1	0.2647	Artery_Aorta	0.2647	Heart_Left_Ventricle	47	6.34824e-16	47	-1.11535	-1.11535	-1.11535	1.03529e-16	1	0
intron_1_248813245_248814449	ENSG00000175137.10	0.2647	39	1	0.2647	Artery_Tibial	0.2647	Brain_Putamen_basal_ganglia	39	7.00871e-16	39	1.11535	1.11535	1.11535	1.13906e-16	1	0
intron_1_248813245_248814449	ENSG00000175137.10	0.2647	39	1	0.2647	Artery_Tibial	0.2647	Brain_Putamen_basal_ganglia	39	7.00871e-16	39	1.11535	1.11535	1.11535	1.13906e-16	1	0
intron_1_248813245_248814449	ENSG00000175137.10	0.2647	39	1	0.2647	Artery_Tibial	0.2647	Brain_Putamen_basal_ganglia	39	7.00871e-16	39	1.11535	1.11535	1.11535	1.13906e-16	1	0
intron_1_248813245_248814449	ENSG00000175137.10	0.2647	39	1	0.2647	Artery_Tibial	0.2647	Brain_Putamen_basal_ganglia	39	7.00871e-16	39	1.11535	1.11535	1.11535	1.13906e-16	1	0
intron_1_248813245_248814449	ENSG00000175137.10	0.2647	39	1	0.2647	Artery_Tibial	0.2647	Brain_Putamen_basal_ganglia	39	7.00871e-16	39	1.11535	1.11535	1.11535	1.13906e-16	1	0
intron_1_248813245_248814449	ENSG00000175137.10	0.2647	39	1	0.2647	Artery_Tibial	0.2647	Brain_Putamen_basal_ganglia	39	7.00871e-16	39	1.11535	1.11535	1.11535	1.13906e-16	1	0
intron_1_248814610_248814711	ENSG00000175137.10	0.7857	6	1	0.7857	Brain_Cerebellar_Hemisphere	0.7857	Brain_Cerebellum	6	1.25474e-17	6	0.271899	0.271899	0.271899	3.51083e-17	1	0
intron_1_248814610_248816534	ENSG00000175137.10	0.269264	45	2	0.215485	Whole_Blood	0.7857	Minor_Salivary_Gland	43.067	1.09822e-15	1.93301	-1.23862	-0.271899	-0.607874	0.262727	2	0
intron_1_248814610_248816534	ENSG00000175137.10	0.269264	45	2	0.215485	Whole_Blood	0.7857	Minor_Salivary_Gland	43.067	1.09822e-15	1.93301	-1.23862	-0.271899	-0.607874	0.262727	2	0
intron_1_248814610_248816534	ENSG00000175137.10	0.269264	45	2	0.215485	Whole_Blood	0.7857	Minor_Salivary_Gland	43.067	1.09822e-15	1.93301	-1.23862	-0.271899	-0.607874	0.262727	2	0
intron_1_248814610_248816534	ENSG00000175137.10	0.269264	45	2	0.215485	Whole_Blood	0.7857	Minor_Salivary_Gland	43.067	1.09822e-15	1.93301	-1.23862	-0.271899	-0.607874	0.262727	2	0
intron_1_248814610_248816534	ENSG00000175137.10	0.269264	45	2	0.215485	Whole_Blood	0.7857	Minor_Salivary_Gland	43.067	1.09822e-15	1.93301	-1.23862	-0.271899	-0.607874	0.262727	2	0
intron_1_248820912_248821147	ENSG00000175137.10	NA	NA	NA	NA	NA	NA	NA	NA	NA	NA	NA	NA	NA	NA	NA	-2
intron_1_248821261_248824753	ENSG00000175137.10	0.364241	3	1	0.3527	Skin_Sun_Exposed_Lower_leg	0.3922	Testis	2.98376	7.78454e-17	2.98376	-0.929365	-0.855634	-0.904788	0.0425683	1	0
intron_1_248838551_248844483	ENSG00000171161.12	0.743955	28	2	0.535023	Testis	0.5817	Pituitary	26.9928	1.69182e-15	1.00722	-0.620357	-0.550903	-0.566897	0.0109416	2	0
intron_1_248838551_248844483	ENSG00000171161.12	0.743955	28	2	0.535023	Testis	0.5817	Pituitary	26.9928	1.69182e-15	1.00722	-0.620357	-0.550903	-0.566897	0.0109416	2	0
intron_1_248838551_248844483	ENSG00000171161.12	0.743955	28	2	0.535023	Testis	0.5817	Pituitary	26.9928	1.69182e-15	1.00722	-0.620357	-0.550903	-0.566897	0.0109416	2	0
intron_1_248838551_248844483	ENSG00000171161.12	0.743955	28	2	0.535023	Testis	0.5817	Pituitary	26.9928	1.69182e-15	1.00722	-0.620357	-0.550903	-0.566897	0.0109416	2	0
intron_1_248845662_248847175	ENSG00000171161.12	0.4648	45	1	0.4648	Cells_EBV-transformed_lymphocytes	0.4648	Adrenal_Gland	45	8.10707e-16	45	-0.730966	0.730966	-0.146193	0.72429	1	0
intron_1_248845662_248847175	ENSG00000171161.12	0.4648	45	1	0.4648	Cells_EBV-transformed_lymphocytes	0.4648	Adrenal_Gland	45	8.10707e-16	45	-0.730966	0.730966	-0.146193	0.72429	1	0
intron_1_248845662_248847175	ENSG00000171161.12	0.4648	45	1	0.4648	Cells_EBV-transformed_lymphocytes	0.4648	Adrenal_Gland	45	8.10707e-16	45	-0.730966	0.730966	-0.146193	0.72429	1	0
intron_1_248845662_248847175	ENSG00000171161.12	0.4648	45	1	0.4648	Cells_EBV-transformed_lymphocytes	0.4648	Adrenal_Gland	45	8.10707e-16	45	-0.730966	0.730966	-0.146193	0.72429	1	0
intron_1_248845662_248847175	ENSG00000171161.12	0.4648	45	1	0.4648	Cells_EBV-transformed_lymphocytes	0.4648	Adrenal_Gland	45	8.10707e-16	45	-0.730966	0.730966	-0.146193	0.72429	1	0
intron_1_248845662_248847175	ENSG00000171161.12	0.4648	45	1	0.4648	Cells_EBV-transformed_lymphocytes	0.4648	Adrenal_Gland	45	8.10707e-16	45	-0.730966	0.730966	-0.146193	0.72429	1	0
intron_1_248845662_248847175	ENSG00000171161.12	0.4648	45	1	0.4648	Cells_EBV-transformed_lymphocytes	0.4648	Adrenal_Gland	45	8.10707e-16	45	-0.730966	0.730966	-0.146193	0.72429	1	0
intron_1_248850516_248850682	ENSG00000171163.15	0.923539	49	2	0.728567	Skin_Not_Sun_Exposed_Suprapubic	0.997688	Adrenal_Gland	44.86	8.775e-16	4.14003	-0.347033	0.347033	-0.0399705	0.111888	2	0
intron_1_248850516_248850682	ENSG00000171163.15	0.923539	49	2	0.728567	Skin_Not_Sun_Exposed_Suprapubic	0.997688	Adrenal_Gland	44.86	8.775e-16	4.14003	-0.347033	0.347033	-0.0399705	0.111888	2	0
intron_1_248850516_248850682	ENSG00000171163.15	0.923539	49	2	0.728567	Skin_Not_Sun_Exposed_Suprapubic	0.997688	Adrenal_Gland	44.86	8.775e-16	4.14003	-0.347033	0.347033	-0.0399705	0.111888	2	0
intron_1_248850516_248850682	ENSG00000171163.15	0.923539	49	2	0.728567	Skin_Not_Sun_Exposed_Suprapubic	0.997688	Adrenal_Gland	44.86	8.775e-16	4.14003	-0.347033	0.347033	-0.0399705	0.111888	2	0
intron_1_248850516_248850682	ENSG00000171163.15	0.923539	49	2	0.728567	Skin_Not_Sun_Exposed_Suprapubic	0.997688	Adrenal_Gland	44.86	8.775e-16	4.14003	-0.347033	0.347033	-0.0399705	0.111888	2	0
intron_1_248850516_248850682	ENSG00000171163.15	0.923539	49	2	0.728567	Skin_Not_Sun_Exposed_Suprapubic	0.997688	Adrenal_Gland	44.86	8.775e-16	4.14003	-0.347033	0.347033	-0.0399705	0.111888	2	0
intron_1_248850516_248850682	ENSG00000171163.15	0.923539	49	2	0.728567	Skin_Not_Sun_Exposed_Suprapubic	0.997688	Adrenal_Gland	44.86	8.775e-16	4.14003	-0.347033	0.347033	-0.0399705	0.111888	2	0
intron_1_248850781_248850863	ENSG00000171163.15	0.980866	47	1	0.980866	Esophagus_Gastroesophageal_Junction	0.980866	Testis	47	9.29721e-16	47	-0.0239827	-0.0239827	-0.0239827	2.75474e-18	1	0
intron_1_248850781_248850863	ENSG00000171163.15	0.980866	47	1	0.980866	Esophagus_Gastroesophageal_Junction	0.980866	Testis	47	9.29721e-16	47	-0.0239827	-0.0239827	-0.0239827	2.75474e-18	1	0
intron_1_248850781_248850863	ENSG00000171163.15	0.980866	47	1	0.980866	Esophagus_Gastroesophageal_Junction	0.980866	Testis	47	9.29721e-16	47	-0.0239827	-0.0239827	-0.0239827	2.75474e-18	1	0
intron_1_248850781_248850863	ENSG00000171163.15	0.980866	47	1	0.980866	Esophagus_Gastroesophageal_Junction	0.980866	Testis	47	9.29721e-16	47	-0.0239827	-0.0239827	-0.0239827	2.75474e-18	1	0
intron_1_248850781_248850863	ENSG00000171163.15	0.980866	47	1	0.980866	Esophagus_Gastroesophageal_Junction	0.980866	Testis	47	9.29721e-16	47	-0.0239827	-0.0239827	-0.0239827	2.75474e-18	1	0
intron_1_248850781_248850863	ENSG00000171163.15	0.980866	47	1	0.980866	Esophagus_Gastroesophageal_Junction	0.980866	Testis	47	9.29721e-16	47	-0.0239827	-0.0239827	-0.0239827	2.75474e-18	1	0
intron_1_248850781_248850863	ENSG00000171163.15	0.980866	47	1	0.980866	Esophagus_Gastroesophageal_Junction	0.980866	Testis	47	9.29721e-16	47	-0.0239827	-0.0239827	-0.0239827	2.75474e-18	1	0
intron_1_248850781_248853937	ENSG00000171163.15	0.992325	47	1	0.596	Skin_Sun_Exposed_Lower_leg	0.990074	Cells_Cultured_fibroblasts	46.7325	9.04236e-16	46.7325	-0.530161	0.0239827	0.00709302	0.082867	1	0
intron_1_248850781_248853937	ENSG00000171163.15	0.992325	47	1	0.596	Skin_Sun_Exposed_Lower_leg	0.990074	Cells_Cultured_fibroblasts	46.7325	9.04236e-16	46.7325	-0.530161	0.0239827	0.00709302	0.082867	1	0
intron_1_248850781_248853937	ENSG00000171163.15	0.992325	47	1	0.596	Skin_Sun_Exposed_Lower_leg	0.990074	Cells_Cultured_fibroblasts	46.7325	9.04236e-16	46.7325	-0.530161	0.0239827	0.00709302	0.082867	1	0
intron_1_248850781_248853937	ENSG00000171163.15	0.992325	47	1	0.596	Skin_Sun_Exposed_Lower_leg	0.990074	Cells_Cultured_fibroblasts	46.7325	9.04236e-16	46.7325	-0.530161	0.0239827	0.00709302	0.082867	1	0
intron_1_248850781_248853937	ENSG00000171163.15	0.992325	47	1	0.596	Skin_Sun_Exposed_Lower_leg	0.990074	Cells_Cultured_fibroblasts	46.7325	9.04236e-16	46.7325	-0.530161	0.0239827	0.00709302	0.082867	1	0
intron_1_248850781_248853937	ENSG00000171163.15	0.992325	47	1	0.596	Skin_Sun_Exposed_Lower_leg	0.990074	Cells_Cultured_fibroblasts	46.7325	9.04236e-16	46.7325	-0.530161	0.0239827	0.00709302	0.082867	1	0
intron_1_248850781_248853937	ENSG00000171163.15	0.992325	47	1	0.596	Skin_Sun_Exposed_Lower_leg	0.990074	Cells_Cultured_fibroblasts	46.7325	9.04236e-16	46.7325	-0.530161	0.0239827	0.00709302	0.082867	1	0
intron_1_248850947_248853937	ENSG00000171163.15	0.981512	46	1	0.980866	Whole_Blood	0.989801	Skin_Sun_Exposed_Lower_leg	45.6823	7.80901e-16	45.6823	-0.0239827	-0.0127833	-0.0230633	0.00301603	1	0
intron_1_248850947_248853937	ENSG00000171163.15	0.981512	46	1	0.980866	Whole_Blood	0.989801	Skin_Sun_Exposed_Lower_leg	45.6823	7.80901e-16	45.6823	-0.0239827	-0.0127833	-0.0230633	0.00301603	1	0
intron_1_248850947_248853937	ENSG00000171163.15	0.981512	46	1	0.980866	Whole_Blood	0.989801	Skin_Sun_Exposed_Lower_leg	45.6823	7.80901e-16	45.6823	-0.0239827	-0.0127833	-0.0230633	0.00301603	1	0
intron_1_248850947_248853937	ENSG00000171163.15	0.981512	46	1	0.980866	Whole_Blood	0.989801	Skin_Sun_Exposed_Lower_leg	45.6823	7.80901e-16	45.6823	-0.0239827	-0.0127833	-0.0230633	0.00301603	1	0
intron_1_248850947_248853937	ENSG00000171163.15	0.981512	46	1	0.980866	Whole_Blood	0.989801	Skin_Sun_Exposed_Lower_leg	45.6823	7.80901e-16	45.6823	-0.0239827	-0.0127833	-0.0230633	0.00301603	1	0
intron_1_248850947_248853937	ENSG00000171163.15	0.981512	46	1	0.980866	Whole_Blood	0.989801	Skin_Sun_Exposed_Lower_leg	45.6823	7.80901e-16	45.6823	-0.0239827	-0.0127833	-0.0230633	0.00301603	1	0
intron_1_248850947_248853937	ENSG00000171163.15	0.981512	46	1	0.980866	Whole_Blood	0.989801	Skin_Sun_Exposed_Lower_leg	45.6823	7.80901e-16	45.6823	-0.0239827	-0.0127833	-0.0230633	0.00301603	1	0
intron_1_248855458_248855558	ENSG00000171163.15	0.175363	49	2	0.0541001	Brain_Cerebellar_Hemisphere	0.4342	Brain_Nucleus_accumbens_basal_ganglia	45.2123	1.31975e-15	3.65247	-1.92603	-0.782025	-1.74497	0.240535	2	0
intron_1_248855458_248855558	ENSG00000171163.15	0.175363	49	2	0.0541001	Brain_Cerebellar_Hemisphere	0.4342	Brain_Nucleus_accumbens_basal_ganglia	45.2123	1.31975e-15	3.65247	-1.92603	-0.782025	-1.74497	0.240535	2	0
intron_1_248855458_248855558	ENSG00000171163.15	0.175363	49	2	0.0541001	Brain_Cerebellar_Hemisphere	0.4342	Brain_Nucleus_accumbens_basal_ganglia	45.2123	1.31975e-15	3.65247	-1.92603	-0.782025	-1.74497	0.240535	2	0
intron_1_248855458_248855558	ENSG00000171163.15	0.175363	49	2	0.0541001	Brain_Cerebellar_Hemisphere	0.4342	Brain_Nucleus_accumbens_basal_ganglia	45.2123	1.31975e-15	3.65247	-1.92603	-0.782025	-1.74497	0.240535	2	0
intron_1_248855458_248855558	ENSG00000171163.15	0.175363	49	2	0.0541001	Brain_Cerebellar_Hemisphere	0.4342	Brain_Nucleus_accumbens_basal_ganglia	45.2123	1.31975e-15	3.65247	-1.92603	-0.782025	-1.74497	0.240535	2	0
intron_1_248855458_248855558	ENSG00000171163.15	0.175363	49	2	0.0541001	Brain_Cerebellar_Hemisphere	0.4342	Brain_Nucleus_accumbens_basal_ganglia	45.2123	1.31975e-15	3.65247	-1.92603	-0.782025	-1.74497	0.240535	2	0
intron_1_248855458_248855558	ENSG00000171163.15	0.175363	49	2	0.0541001	Brain_Cerebellar_Hemisphere	0.4342	Brain_Nucleus_accumbens_basal_ganglia	45.2123	1.31975e-15	3.65247	-1.92603	-0.782025	-1.74497	0.240535	2	0
intron_1_248855458_248855725	ENSG00000171163.15	0.186289	49	2	0.08792	Cells_EBV-transformed_lymphocytes	0.924894	Muscle_Skeletal	46.5853	1.24437e-15	2.21525	-1.70647	1.00396	0.434747	0.470901	2	0
intron_1_248855458_248855725	ENSG00000171163.15	0.186289	49	2	0.08792	Cells_EBV-transformed_lymphocytes	0.924894	Muscle_Skeletal	46.5853	1.24437e-15	2.21525	-1.70647	1.00396	0.434747	0.470901	2	0
intron_1_248855458_248855725	ENSG00000171163.15	0.186289	49	2	0.08792	Cells_EBV-transformed_lymphocytes	0.924894	Muscle_Skeletal	46.5853	1.24437e-15	2.21525	-1.70647	1.00396	0.434747	0.470901	2	0
intron_1_248855458_248855725	ENSG00000171163.15	0.186289	49	2	0.08792	Cells_EBV-transformed_lymphocytes	0.924894	Muscle_Skeletal	46.5853	1.24437e-15	2.21525	-1.70647	1.00396	0.434747	0.470901	2	0
intron_1_248855458_248855725	ENSG00000171163.15	0.186289	49	2	0.08792	Cells_EBV-transformed_lymphocytes	0.924894	Muscle_Skeletal	46.5853	1.24437e-15	2.21525	-1.70647	1.00396	0.434747	0.470901	2	0
intron_1_248855458_248855725	ENSG00000171163.15	0.186289	49	2	0.08792	Cells_EBV-transformed_lymphocytes	0.924894	Muscle_Skeletal	46.5853	1.24437e-15	2.21525	-1.70647	1.00396	0.434747	0.470901	2	0
intron_1_248855458_248855725	ENSG00000171163.15	0.186289	49	2	0.08792	Cells_EBV-transformed_lymphocytes	0.924894	Muscle_Skeletal	46.5853	1.24437e-15	2.21525	-1.70647	1.00396	0.434747	0.470901	2	0
intron_1_248855635_248855725	ENSG00000171163.15	0.162699	49	2	0.0860022	Artery_Tibial	0.369961	Brain_Anterior_cingulate_cortex_BA24	45.1102	5.61015e-16	3.53691	-0.987416	1.71687	1.29824	0.597208	2	0
intron_1_248855635_248855725	ENSG00000171163.15	0.162699	49	2	0.0860022	Artery_Tibial	0.369961	Brain_Anterior_cingulate_cortex_BA24	45.1102	5.61015e-16	3.53691	-0.987416	1.71687	1.29824	0.597208	2	0
intron_1_248855635_248855725	ENSG00000171163.15	0.162699	49	2	0.0860022	Artery_Tibial	0.369961	Brain_Anterior_cingulate_cortex_BA24	45.1102	5.61015e-16	3.53691	-0.987416	1.71687	1.29824	0.597208	2	0
intron_1_248855635_248855725	ENSG00000171163.15	0.162699	49	2	0.0860022	Artery_Tibial	0.369961	Brain_Anterior_cingulate_cortex_BA24	45.1102	5.61015e-16	3.53691	-0.987416	1.71687	1.29824	0.597208	2	0
intron_1_248855635_248855725	ENSG00000171163.15	0.162699	49	2	0.0860022	Artery_Tibial	0.369961	Brain_Anterior_cingulate_cortex_BA24	45.1102	5.61015e-16	3.53691	-0.987416	1.71687	1.29824	0.597208	2	0
intron_1_248855635_248855725	ENSG00000171163.15	0.162699	49	2	0.0860022	Artery_Tibial	0.369961	Brain_Anterior_cingulate_cortex_BA24	45.1102	5.61015e-16	3.53691	-0.987416	1.71687	1.29824	0.597208	2	0
intron_1_248855635_248855725	ENSG00000171163.15	0.162699	49	2	0.0860022	Artery_Tibial	0.369961	Brain_Anterior_cingulate_cortex_BA24	45.1102	5.61015e-16	3.53691	-0.987416	1.71687	1.29824	0.597208	2	0
intron_1_248855943_248856288	ENSG00000171163.15	0.3226	11	1	0.3226	Esophagus_Gastroesophageal_Junction	0.3226	Artery_Aorta	11	6.21511e-33	11	-0.989129	-0.989129	-0.989129	1.48952e-16	1	0
intron_1_248855943_248856288	ENSG00000171163.15	0.3226	11	1	0.3226	Esophagus_Gastroesophageal_Junction	0.3226	Artery_Aorta	11	6.21511e-33	11	-0.989129	-0.989129	-0.989129	1.48952e-16	1	0
intron_1_248855946_248856288	ENSG00000171163.15	0.346683	49	1	0.3154	Kidney_Cortex	0.611754	Brain_Cerebellar_Hemisphere	48.6514	1.45482e-15	48.6514	0.507571	1.00396	0.937045	0.109341	1	0
intron_1_248855946_248856288	ENSG00000171163.15	0.346683	49	1	0.3154	Kidney_Cortex	0.611754	Brain_Cerebellar_Hemisphere	48.6514	1.45482e-15	48.6514	0.507571	1.00396	0.937045	0.109341	1	0
intron_1_248855946_248856288	ENSG00000171163.15	0.346683	49	1	0.3154	Kidney_Cortex	0.611754	Brain_Cerebellar_Hemisphere	48.6514	1.45482e-15	48.6514	0.507571	1.00396	0.937045	0.109341	1	0
intron_1_248855946_248856288	ENSG00000171163.15	0.346683	49	1	0.3154	Kidney_Cortex	0.611754	Brain_Cerebellar_Hemisphere	48.6514	1.45482e-15	48.6514	0.507571	1.00396	0.937045	0.109341	1	0
intron_1_248855946_248856288	ENSG00000171163.15	0.346683	49	1	0.3154	Kidney_Cortex	0.611754	Brain_Cerebellar_Hemisphere	48.6514	1.45482e-15	48.6514	0.507571	1.00396	0.937045	0.109341	1	0
intron_1_248855946_248856288	ENSG00000171163.15	0.346683	49	1	0.3154	Kidney_Cortex	0.611754	Brain_Cerebellar_Hemisphere	48.6514	1.45482e-15	48.6514	0.507571	1.00396	0.937045	0.109341	1	0
intron_1_248855946_248856288	ENSG00000171163.15	0.346683	49	1	0.3154	Kidney_Cortex	0.611754	Brain_Cerebellar_Hemisphere	48.6514	1.45482e-15	48.6514	0.507571	1.00396	0.937045	0.109341	1	0
intron_1_248855946_248856373	ENSG00000171163.15	0.342242	49	1	0.3154	Artery_Coronary	0.611754	Brain_Cerebellum	48.4981	1.05232e-15	48.4981	-1.00396	-0.507571	-0.943518	0.117681	1	0
intron_1_248855946_248856373	ENSG00000171163.15	0.342242	49	1	0.3154	Artery_Coronary	0.611754	Brain_Cerebellum	48.4981	1.05232e-15	48.4981	-1.00396	-0.507571	-0.943518	0.117681	1	0
intron_1_248855946_248856373	ENSG00000171163.15	0.342242	49	1	0.3154	Artery_Coronary	0.611754	Brain_Cerebellum	48.4981	1.05232e-15	48.4981	-1.00396	-0.507571	-0.943518	0.117681	1	0
intron_1_248855946_248856373	ENSG00000171163.15	0.342242	49	1	0.3154	Artery_Coronary	0.611754	Brain_Cerebellum	48.4981	1.05232e-15	48.4981	-1.00396	-0.507571	-0.943518	0.117681	1	0
intron_1_248855946_248856373	ENSG00000171163.15	0.342242	49	1	0.3154	Artery_Coronary	0.611754	Brain_Cerebellum	48.4981	1.05232e-15	48.4981	-1.00396	-0.507571	-0.943518	0.117681	1	0
intron_1_248855946_248856373	ENSG00000171163.15	0.342242	49	1	0.3154	Artery_Coronary	0.611754	Brain_Cerebellum	48.4981	1.05232e-15	48.4981	-1.00396	-0.507571	-0.943518	0.117681	1	0
intron_1_248855946_248856373	ENSG00000171163.15	0.342242	49	1	0.3154	Artery_Coronary	0.611754	Brain_Cerebellum	48.4981	1.05232e-15	48.4981	-1.00396	-0.507571	-0.943518	0.117681	1	0
intron_1_248855946_248856514	ENSG00000171163.15	0.4342	7	1	0.4342	Testis	0.4342	Adipose_Visceral_Omentum	7	2.5581e-50	7	-0.782025	0.782025	-0.335153	0.763178	1	0
intron_1_248856384_248856514	ENSG00000171163.15	0.611117	11	2	0.3226	Adipose_Subcutaneous	1	Ovary	10.0074	1.98891e-24	0.99261	-0.989129	0.989129	0.539525	0.811283	2	0
intron_1_248856422_248856514	ENSG00000171163.15	0.3226	49	1	0.3226	Colon_Sigmoid	0.3226	Breast_Mammary_Tissue	49	1.21372e-15	49	-0.989129	-0.989129	-0.989129	9.61481e-17	1	0
intron_1_248856422_248856514	ENSG00000171163.15	0.3226	49	1	0.3226	Colon_Sigmoid	0.3226	Breast_Mammary_Tissue	49	1.21372e-15	49	-0.989129	-0.989129	-0.989129	9.61481e-17	1	0
intron_1_248856422_248856514	ENSG00000171163.15	0.3226	49	1	0.3226	Colon_Sigmoid	0.3226	Breast_Mammary_Tissue	49	1.21372e-15	49	-0.989129	-0.989129	-0.989129	9.61481e-17	1	0
intron_1_248856422_248856514	ENSG00000171163.15	0.3226	49	1	0.3226	Colon_Sigmoid	0.3226	Breast_Mammary_Tissue	49	1.21372e-15	49	-0.989129	-0.989129	-0.989129	9.61481e-17	1	0
intron_1_248856422_248856514	ENSG00000171163.15	0.3226	49	1	0.3226	Colon_Sigmoid	0.3226	Breast_Mammary_Tissue	49	1.21372e-15	49	-0.989129	-0.989129	-0.989129	9.61481e-17	1	0
intron_1_248856422_248856514	ENSG00000171163.15	0.3226	49	1	0.3226	Colon_Sigmoid	0.3226	Breast_Mammary_Tissue	49	1.21372e-15	49	-0.989129	-0.989129	-0.989129	9.61481e-17	1	0
intron_1_248856422_248856514	ENSG00000171163.15	0.3226	49	1	0.3226	Colon_Sigmoid	0.3226	Breast_Mammary_Tissue	49	1.21372e-15	49	-0.989129	-0.989129	-0.989129	9.61481e-17	1	0
intron_1_248856562_248857234	ENSG00000171163.15	0.3226	46	1	0.3226	Brain_Cerebellum	0.3226	Adipose_Visceral_Omentum	46	8.58257e-16	46	-0.989129	-0.989129	-0.989129	1.2274e-16	1	0
intron_1_248856562_248857234	ENSG00000171163.15	0.3226	46	1	0.3226	Brain_Cerebellum	0.3226	Adipose_Visceral_Omentum	46	8.58257e-16	46	-0.989129	-0.989129	-0.989129	1.2274e-16	1	0
intron_1_248856562_248857234	ENSG00000171163.15	0.3226	46	1	0.3226	Brain_Cerebellum	0.3226	Adipose_Visceral_Omentum	46	8.58257e-16	46	-0.989129	-0.989129	-0.989129	1.2274e-16	1	0
intron_1_248856562_248857234	ENSG00000171163.15	0.3226	46	1	0.3226	Brain_Cerebellum	0.3226	Adipose_Visceral_Omentum	46	8.58257e-16	46	-0.989129	-0.989129	-0.989129	1.2274e-16	1	0
intron_1_248856562_248857234	ENSG00000171163.15	0.3226	46	1	0.3226	Brain_Cerebellum	0.3226	Adipose_Visceral_Omentum	46	8.58257e-16	46	-0.989129	-0.989129	-0.989129	1.2274e-16	1	0
intron_1_248856562_248857234	ENSG00000171163.15	0.3226	46	1	0.3226	Brain_Cerebellum	0.3226	Adipose_Visceral_Omentum	46	8.58257e-16	46	-0.989129	-0.989129	-0.989129	1.2274e-16	1	0
intron_1_248857859_248858131	ENSG00000171163.15	0.7823	49	1	0.7823	Brain_Cerebellum	0.7823	Brain_Putamen_basal_ganglia	49	4.97215e-16	49	-0.276323	-0.276323	-0.276323	2.4037e-17	1	0
intron_1_248857859_248858131	ENSG00000171163.15	0.7823	49	1	0.7823	Brain_Cerebellum	0.7823	Brain_Putamen_basal_ganglia	49	4.97215e-16	49	-0.276323	-0.276323	-0.276323	2.4037e-17	1	0
intron_1_248857859_248858131	ENSG00000171163.15	0.7823	49	1	0.7823	Brain_Cerebellum	0.7823	Brain_Putamen_basal_ganglia	49	4.97215e-16	49	-0.276323	-0.276323	-0.276323	2.4037e-17	1	0
intron_1_248857859_248858131	ENSG00000171163.15	0.7823	49	1	0.7823	Brain_Cerebellum	0.7823	Brain_Putamen_basal_ganglia	49	4.97215e-16	49	-0.276323	-0.276323	-0.276323	2.4037e-17	1	0
intron_1_248857859_248858131	ENSG00000171163.15	0.7823	49	1	0.7823	Brain_Cerebellum	0.7823	Brain_Putamen_basal_ganglia	49	4.97215e-16	49	-0.276323	-0.276323	-0.276323	2.4037e-17	1	0
intron_1_248857859_248858131	ENSG00000171163.15	0.7823	49	1	0.7823	Brain_Cerebellum	0.7823	Brain_Putamen_basal_ganglia	49	4.97215e-16	49	-0.276323	-0.276323	-0.276323	2.4037e-17	1	0
intron_1_248857859_248858131	ENSG00000171163.15	0.7823	49	1	0.7823	Brain_Cerebellum	0.7823	Brain_Putamen_basal_ganglia	49	4.97215e-16	49	-0.276323	-0.276323	-0.276323	2.4037e-17	1	0
intron_1_248858034_248858131	ENSG00000171163.15	0.646606	5	2	0.3525	Adipose_Visceral_Omentum	0.8378	Skin_Not_Sun_Exposed_Suprapubic	4.12258	8.96671e-22	0.877417	-0.929751	-0.204708	-0.784742	0.324249	2	0
intron_1_248913879_248916602	ENSG00000185220.11	0.006651	25	1	0.006651	Artery_Aorta	0.006651	Adipose_Visceral_Omentum	25	4.56291e-18	25	-2.71383	2.71383	2.49672	1.08553	1	0
intron_1_248913879_248916602	ENSG00000185220.11	0.006651	25	1	0.006651	Artery_Aorta	0.006651	Adipose_Visceral_Omentum	25	4.56291e-18	25	-2.71383	2.71383	2.49672	1.08553	1	0
intron_1_248913879_248916602	ENSG00000185220.11	0.006651	25	1	0.006651	Artery_Aorta	0.006651	Adipose_Visceral_Omentum	25	4.56291e-18	25	-2.71383	2.71383	2.49672	1.08553	1	0
intron_1_248913879_248916602	ENSG00000185220.11	0.006651	25	1	0.006651	Artery_Aorta	0.006651	Adipose_Visceral_Omentum	25	4.56291e-18	25	-2.71383	2.71383	2.49672	1.08553	1	0
intron_1_248913879_248917279	ENSG00000185220.11	0.0265391	30	2	0.007825	Adrenal_Gland	0.96497	Adipose_Subcutaneous	24.8889	9.28172e-16	5.11111	-2.65953	2.65953	-1.88355	1.56583	2	0
intron_1_248913879_248917279	ENSG00000185220.11	0.0265391	30	2	0.007825	Adrenal_Gland	0.96497	Adipose_Subcutaneous	24.8889	9.28172e-16	5.11111	-2.65953	2.65953	-1.88355	1.56583	2	0
intron_1_248913879_248917279	ENSG00000185220.11	0.0265391	30	2	0.007825	Adrenal_Gland	0.96497	Adipose_Subcutaneous	24.8889	9.28172e-16	5.11111	-2.65953	2.65953	-1.88355	1.56583	2	0
intron_1_248913879_248917279	ENSG00000185220.11	0.0265391	30	2	0.007825	Adrenal_Gland	0.96497	Adipose_Subcutaneous	24.8889	9.28172e-16	5.11111	-2.65953	2.65953	-1.88355	1.56583	2	0
intron_1_24902666_24907259	ENSG00000020633.18	0.631601	24	2	0.3884	Adipose_Visceral_Omentum	0.928343	Cells_Cultured_fibroblasts	16.2498	2.39637e-17	7.75016	-0.862523	0.862523	-0.014286	0.761652	2	0
intron_1_24902666_24907259	ENSG00000020633.18	0.631601	24	2	0.3884	Adipose_Visceral_Omentum	0.928343	Cells_Cultured_fibroblasts	16.2498	2.39637e-17	7.75016	-0.862523	0.862523	-0.014286	0.761652	2	0
intron_1_24902666_24907259	ENSG00000020633.18	0.631601	24	2	0.3884	Adipose_Visceral_Omentum	0.928343	Cells_Cultured_fibroblasts	16.2498	2.39637e-17	7.75016	-0.862523	0.862523	-0.014286	0.761652	2	0
intron_1_24902666_24907259	ENSG00000020633.18	0.631601	24	2	0.3884	Adipose_Visceral_Omentum	0.928343	Cells_Cultured_fibroblasts	16.2498	2.39637e-17	7.75016	-0.862523	0.862523	-0.014286	0.761652	2	0
intron_1_24902666_24907259	ENSG00000020633.18	0.631601	24	2	0.3884	Adipose_Visceral_Omentum	0.928343	Cells_Cultured_fibroblasts	16.2498	2.39637e-17	7.75016	-0.862523	0.862523	-0.014286	0.761652	2	0
intron_1_24907417_24919240	ENSG00000020633.18	0.7018	7	1	0.7018	Artery_Aorta	0.7018	Cells_Cultured_fibroblasts	7	2.67065e-51	7	-0.382892	0.382892	-0.0546988	0.409329	1	0
intron_1_2509060_2509862	ENSG00000157881.13	0.000133724	24	1	0.0001285	Esophagus_Mucosa	0.0001383	Prostate	24	8.15206e-18	24	-3.82932	-3.81119	-3.8195	0.00922621	1	0
intron_1_2509060_2509862	ENSG00000157881.13	0.000133724	24	1	0.0001285	Esophagus_Mucosa	0.0001383	Prostate	24	8.15206e-18	24	-3.82932	-3.81119	-3.8195	0.00922621	1	0
intron_1_2509060_2509862	ENSG00000157881.13	0.000133724	24	1	0.0001285	Esophagus_Mucosa	0.0001383	Prostate	24	8.15206e-18	24	-3.82932	-3.81119	-3.8195	0.00922621	1	0
intron_1_2509060_2509862	ENSG00000157881.13	0.000133724	24	1	0.0001285	Esophagus_Mucosa	0.0001383	Prostate	24	8.15206e-18	24	-3.82932	-3.81119	-3.8195	0.00922621	1	0
intron_1_2509060_2509862	ENSG00000157881.13	0.000133724	24	1	0.0001285	Esophagus_Mucosa	0.0001383	Prostate	24	8.15206e-18	24	-3.82932	-3.81119	-3.8195	0.00922621	1	0
intron_1_2509060_2509862	ENSG00000157881.13	0.000133724	24	1	0.0001285	Esophagus_Mucosa	0.0001383	Prostate	24	8.15206e-18	24	-3.82932	-3.81119	-3.8195	0.00922621	1	0
intron_1_2509930_2510057	ENSG00000157881.13	0.000149182	24	1	0.0001285	Brain_Cerebellum	0.000232094	Colon_Sigmoid	24	6.98143e-18	24	3.68125	3.82932	3.79243	0.0588244	1	0
intron_1_2509930_2510057	ENSG00000157881.13	0.000149182	24	1	0.0001285	Brain_Cerebellum	0.000232094	Colon_Sigmoid	24	6.98143e-18	24	3.68125	3.82932	3.79243	0.0588244	1	0
intron_1_2509930_2510057	ENSG00000157881.13	0.000149182	24	1	0.0001285	Brain_Cerebellum	0.000232094	Colon_Sigmoid	24	6.98143e-18	24	3.68125	3.82932	3.79243	0.0588244	1	0
intron_1_2509930_2510057	ENSG00000157881.13	0.000149182	24	1	0.0001285	Brain_Cerebellum	0.000232094	Colon_Sigmoid	24	6.98143e-18	24	3.68125	3.82932	3.79243	0.0588244	1	0
intron_1_2509930_2510057	ENSG00000157881.13	0.000149182	24	1	0.0001285	Brain_Cerebellum	0.000232094	Colon_Sigmoid	24	6.98143e-18	24	3.68125	3.82932	3.79243	0.0588244	1	0
intron_1_2509930_2510057	ENSG00000157881.13	0.000149182	24	1	0.0001285	Brain_Cerebellum	0.000232094	Colon_Sigmoid	24	6.98143e-18	24	3.68125	3.82932	3.79243	0.0588244	1	0
intron_1_2510748_2511338	ENSG00000157881.13	1.307e-05	15	1	1.307e-05	Ovary	1.307e-05	Skin_Sun_Exposed_Lower_leg	15	2.23301e-17	15	-4.35893	-4.35893	-4.35893	6.28037e-16	1	0
intron_1_2510748_2511338	ENSG00000157881.13	1.307e-05	15	1	1.307e-05	Ovary	1.307e-05	Skin_Sun_Exposed_Lower_leg	15	2.23301e-17	15	-4.35893	-4.35893	-4.35893	6.28037e-16	1	0
intron_1_2510782_2511338	ENSG00000157881.13	1.307e-05	14	1	1.307e-05	Ovary	1.307e-05	Cells_EBV-transformed_lymphocytes	14	1.94382e-17	14	4.35893	4.35893	4.35893	6.51745e-16	1	0
intron_1_2511387_2511628	ENSG00000157881.13	1.53356e-05	30	1	1.142e-05	Spleen	2.756e-05	Adipose_Visceral_Omentum	29.7673	7.14795e-16	29.7673	-4.38838	4.38838	0.0195632	4.38132	1	0
intron_1_2511387_2511628	ENSG00000157881.13	1.53356e-05	30	1	1.142e-05	Spleen	2.756e-05	Adipose_Visceral_Omentum	29.7673	7.14795e-16	29.7673	-4.38838	4.38838	0.0195632	4.38132	1	0
intron_1_2514466_2515562	ENSG00000157881.13	0.0001156	5	1	0.0001156	Brain_Cerebellum	0.0001156	Artery_Aorta	5	6.23687e-17	5	-3.85527	-3.85527	-3.85527	3.84593e-16	1	0
intron_1_2515717_2518164	ENSG00000157881.13	0.000123758	32	1	0.0001201	Artery_Tibial	0.000125	Stomach	32	5.56331e-16	32	3.83611	3.84592	3.83856	0.00431801	1	0
intron_1_2515717_2518164	ENSG00000157881.13	0.000123758	32	1	0.0001201	Artery_Tibial	0.000125	Stomach	32	5.56331e-16	32	3.83611	3.84592	3.83856	0.00431801	1	0
intron_1_2515717_2518164	ENSG00000157881.13	0.000123758	32	1	0.0001201	Artery_Tibial	0.000125	Stomach	32	5.56331e-16	32	3.83611	3.84592	3.83856	0.00431801	1	0
intron_1_25228235_25228998	ENSG00000117614.9	0.191035	46	1	0.1891	Adipose_Subcutaneous	0.359801	Artery_Tibial	45.8375	3.34123e-16	45.8375	0.915745	1.31325	1.3046	0.0586083	1	0
intron_1_25228235_25228998	ENSG00000117614.9	0.191035	46	1	0.1891	Adipose_Subcutaneous	0.359801	Artery_Tibial	45.8375	3.34123e-16	45.8375	0.915745	1.31325	1.3046	0.0586083	1	0
intron_1_25228235_25228998	ENSG00000117614.9	0.191035	46	1	0.1891	Adipose_Subcutaneous	0.359801	Artery_Tibial	45.8375	3.34123e-16	45.8375	0.915745	1.31325	1.3046	0.0586083	1	0
intron_1_25228235_25228998	ENSG00000117614.9	0.191035	46	1	0.1891	Adipose_Subcutaneous	0.359801	Artery_Tibial	45.8375	3.34123e-16	45.8375	0.915745	1.31325	1.3046	0.0586083	1	0
intron_1_25228235_25228998	ENSG00000117614.9	0.191035	46	1	0.1891	Adipose_Subcutaneous	0.359801	Artery_Tibial	45.8375	3.34123e-16	45.8375	0.915745	1.31325	1.3046	0.0586083	1	0
intron_1_25228235_25228998	ENSG00000117614.9	0.191035	46	1	0.1891	Adipose_Subcutaneous	0.359801	Artery_Tibial	45.8375	3.34123e-16	45.8375	0.915745	1.31325	1.3046	0.0586083	1	0
intron_1_25228235_25228998	ENSG00000117614.9	0.191035	46	1	0.1891	Adipose_Subcutaneous	0.359801	Artery_Tibial	45.8375	3.34123e-16	45.8375	0.915745	1.31325	1.3046	0.0586083	1	0
intron_1_25228235_25232104	ENSG00000117614.9	0.761658	22	2	0.5742	Brain_Amygdala	0.642	Liver	21.0006	2.32241e-17	0.999411	-0.561877	0.464904	0.0378562	0.479237	2	0
intron_1_25228235_25232104	ENSG00000117614.9	0.761658	22	2	0.5742	Brain_Amygdala	0.642	Liver	21.0006	2.32241e-17	0.999411	-0.561877	0.464904	0.0378562	0.479237	2	0
intron_1_25228235_25232104	ENSG00000117614.9	0.761658	22	2	0.5742	Brain_Amygdala	0.642	Liver	21.0006	2.32241e-17	0.999411	-0.561877	0.464904	0.0378562	0.479237	2	0
intron_1_25228235_25232104	ENSG00000117614.9	0.761658	22	2	0.5742	Brain_Amygdala	0.642	Liver	21.0006	2.32241e-17	0.999411	-0.561877	0.464904	0.0378562	0.479237	2	0
intron_1_25228235_25232104	ENSG00000117614.9	0.761658	22	2	0.5742	Brain_Amygdala	0.642	Liver	21.0006	2.32241e-17	0.999411	-0.561877	0.464904	0.0378562	0.479237	2	0
intron_1_25229123_25232104	ENSG00000117614.9	0.173351	24	1	0.08303	Cells_Cultured_fibroblasts	0.1891	Adipose_Visceral_Omentum	23.2323	8.65891e-18	23.2323	-1.73337	-1.31325	-1.34826	0.118613	1	0
intron_1_25229123_25232104	ENSG00000117614.9	0.173351	24	1	0.08303	Cells_Cultured_fibroblasts	0.1891	Adipose_Visceral_Omentum	23.2323	8.65891e-18	23.2323	-1.73337	-1.31325	-1.34826	0.118613	1	0
intron_1_25229123_25232104	ENSG00000117614.9	0.173351	24	1	0.08303	Cells_Cultured_fibroblasts	0.1891	Adipose_Visceral_Omentum	23.2323	8.65891e-18	23.2323	-1.73337	-1.31325	-1.34826	0.118613	1	0
intron_1_25229123_25232104	ENSG00000117614.9	0.173351	24	1	0.08303	Cells_Cultured_fibroblasts	0.1891	Adipose_Visceral_Omentum	23.2323	8.65891e-18	23.2323	-1.73337	-1.31325	-1.34826	0.118613	1	0
intron_1_25229123_25232104	ENSG00000117614.9	0.173351	24	1	0.08303	Cells_Cultured_fibroblasts	0.1891	Adipose_Visceral_Omentum	23.2323	8.65891e-18	23.2323	-1.73337	-1.31325	-1.34826	0.118613	1	0
intron_1_25247029_25247309	ENSG00000117616.17	0.0173312	47	3	0.005658	Artery_Coronary	0.2179	Heart_Atrial_Appendage	37.5101	8.35237e-16	1.52005	1.23213	2.76697	2.11866	0.536294	3	0
intron_1_25247029_25247309	ENSG00000117616.17	0.0173312	47	3	0.005658	Artery_Coronary	0.2179	Heart_Atrial_Appendage	37.5101	8.35237e-16	1.52005	1.23213	2.76697	2.11866	0.536294	3	0
intron_1_25247029_25247309	ENSG00000117616.17	0.0173312	47	3	0.005658	Artery_Coronary	0.2179	Heart_Atrial_Appendage	37.5101	8.35237e-16	1.52005	1.23213	2.76697	2.11866	0.536294	3	0
intron_1_25247029_25247309	ENSG00000117616.17	0.0173312	47	3	0.005658	Artery_Coronary	0.2179	Heart_Atrial_Appendage	37.5101	8.35237e-16	1.52005	1.23213	2.76697	2.11866	0.536294	3	0
intron_1_25247029_25247309	ENSG00000117616.17	0.0173312	47	3	0.005658	Artery_Coronary	0.2179	Heart_Atrial_Appendage	37.5101	8.35237e-16	1.52005	1.23213	2.76697	2.11866	0.536294	3	0
intron_1_25247029_25247309	ENSG00000117616.17	0.0173312	47	3	0.005658	Artery_Coronary	0.2179	Heart_Atrial_Appendage	37.5101	8.35237e-16	1.52005	1.23213	2.76697	2.11866	0.536294	3	0
intron_1_25247029_25247309	ENSG00000117616.17	0.0173312	47	3	0.005658	Artery_Coronary	0.2179	Heart_Atrial_Appendage	37.5101	8.35237e-16	1.52005	1.23213	2.76697	2.11866	0.536294	3	0
intron_1_25247029_25267740	ENSG00000117616.17	0.0343973	40	2	0.0040694	Brain_Substantia_nigra	0.1942	Brain_Amygdala	36.8693	1.25714e-15	2.71522	-2.87273	-1.29825	-2.39843	0.290276	2	0
intron_1_25247029_25267740	ENSG00000117616.17	0.0343973	40	2	0.0040694	Brain_Substantia_nigra	0.1942	Brain_Amygdala	36.8693	1.25714e-15	2.71522	-2.87273	-1.29825	-2.39843	0.290276	2	0
intron_1_25247029_25267740	ENSG00000117616.17	0.0343973	40	2	0.0040694	Brain_Substantia_nigra	0.1942	Brain_Amygdala	36.8693	1.25714e-15	2.71522	-2.87273	-1.29825	-2.39843	0.290276	2	0
intron_1_25247029_25337040	ENSG00000117616.17	0.197417	34	1	0.1942	Colon_Sigmoid	0.2179	Colon_Transverse	33.9643	1.47709e-15	33.9643	1.23213	1.29825	1.28825	0.0237086	1	0
intron_1_25247029_25337040	ENSG00000117616.17	0.197417	34	1	0.1942	Colon_Sigmoid	0.2179	Colon_Transverse	33.9643	1.47709e-15	33.9643	1.23213	1.29825	1.28825	0.0237086	1	0
intron_1_25247029_25337040	ENSG00000117616.17	0.197417	34	1	0.1942	Colon_Sigmoid	0.2179	Colon_Transverse	33.9643	1.47709e-15	33.9643	1.23213	1.29825	1.28825	0.0237086	1	0
intron_1_25253937_25267740	ENSG00000117616.17	0.0187206	12	3	0.00275565	Spleen	0.1942	Ovary	9.86247	3.23078e-17	0.568619	-2.99376	-1.29825	-2.34634	0.568805	3	0
intron_1_25294740_25337040	ENSG00000117616.17	0.1942	9	1	0.1942	Adipose_Subcutaneous	0.1942	Breast_Mammary_Tissue	9	3.1082e-17	9	-1.29825	-1.29825	-1.29825	2.35514e-16	1	0
intron_1_25294740_25337040	ENSG00000117616.17	0.1942	9	1	0.1942	Adipose_Subcutaneous	0.1942	Breast_Mammary_Tissue	9	3.1082e-17	9	-1.29825	-1.29825	-1.29825	2.35514e-16	1	0
intron_1_25304821_25306562	ENSG00000117616.17	0.1942	3	1	0.1942	Spleen	0.1942	Cells_EBV-transformed_lymphocytes	3	2.11126e-48	3	-1.29825	-1.29825	-1.29825	2.71948e-16	1	0
intron_1_25304821_25318063	ENSG00000117616.17	0.1942	24	1	0.1942	Esophagus_Muscularis	0.1942	Adipose_Subcutaneous	24	1.6858e-17	24	-1.29825	-1.29825	-1.29825	1.60386e-16	1	0
intron_1_25304821_25318063	ENSG00000117616.17	0.1942	24	1	0.1942	Esophagus_Muscularis	0.1942	Adipose_Subcutaneous	24	1.6858e-17	24	-1.29825	-1.29825	-1.29825	1.60386e-16	1	0
intron_1_25304821_25318063	ENSG00000117616.17	0.1942	24	1	0.1942	Esophagus_Muscularis	0.1942	Adipose_Subcutaneous	24	1.6858e-17	24	-1.29825	-1.29825	-1.29825	1.60386e-16	1	0
intron_1_25304821_25318063	ENSG00000117616.17	0.1942	24	1	0.1942	Esophagus_Muscularis	0.1942	Adipose_Subcutaneous	24	1.6858e-17	24	-1.29825	-1.29825	-1.29825	1.60386e-16	1	0
intron_1_25304821_25337040	ENSG00000117616.17	0.192093	18	1	0.169895	Adipose_Subcutaneous	0.1942	Skin_Sun_Exposed_Lower_leg	17.9401	3.80637e-18	17.9401	-1.37254	-1.29825	-1.30238	0.0175096	1	0
intron_1_25304821_25337040	ENSG00000117616.17	0.192093	18	1	0.169895	Adipose_Subcutaneous	0.1942	Skin_Sun_Exposed_Lower_leg	17.9401	3.80637e-18	17.9401	-1.37254	-1.29825	-1.30238	0.0175096	1	0
intron_1_25304821_25337040	ENSG00000117616.17	0.192093	18	1	0.169895	Adipose_Subcutaneous	0.1942	Skin_Sun_Exposed_Lower_leg	17.9401	3.80637e-18	17.9401	-1.37254	-1.29825	-1.30238	0.0175096	1	0
intron_1_25304821_25337040	ENSG00000117616.17	0.192093	18	1	0.169895	Adipose_Subcutaneous	0.1942	Skin_Sun_Exposed_Lower_leg	17.9401	3.80637e-18	17.9401	-1.37254	-1.29825	-1.30238	0.0175096	1	0
intron_1_25306949_25318063	ENSG00000117616.17	0.1942	7	1	0.1942	Whole_Blood	0.1942	Cells_Cultured_fibroblasts	7	2.10196e-19	7	-1.29825	-1.29825	-1.29825	2.39836e-16	1	0
intron_1_25306949_25337040	ENSG00000117616.17	0.1942	9	1	0.1942	Small_Intestine_Terminal_Ileum	0.1942	Cells_Cultured_fibroblasts	9	2.4447e-32	9	-1.29825	-1.29825	-1.29825	2.35514e-16	1	0
intron_1_25306949_25337040	ENSG00000117616.17	0.1942	9	1	0.1942	Small_Intestine_Terminal_Ileum	0.1942	Cells_Cultured_fibroblasts	9	2.4447e-32	9	-1.29825	-1.29825	-1.29825	2.35514e-16	1	0
intron_1_25318271_25337040	ENSG00000117616.17	0.203779	28	1	0.1942	Cells_Cultured_fibroblasts	0.2179	Artery_Tibial	27.9587	4.57102e-16	27.9587	-1.29825	-1.23213	-1.26992	0.0333228	1	0
intron_1_25318271_25337040	ENSG00000117616.17	0.203779	28	1	0.1942	Cells_Cultured_fibroblasts	0.2179	Artery_Tibial	27.9587	4.57102e-16	27.9587	-1.29825	-1.23213	-1.26992	0.0333228	1	0
intron_1_25318271_25337040	ENSG00000117616.17	0.203779	28	1	0.1942	Cells_Cultured_fibroblasts	0.2179	Artery_Tibial	27.9587	4.57102e-16	27.9587	-1.29825	-1.23213	-1.26992	0.0333228	1	0
intron_1_25318271_25337040	ENSG00000117616.17	0.203779	28	1	0.1942	Cells_Cultured_fibroblasts	0.2179	Artery_Tibial	27.9587	4.57102e-16	27.9587	-1.29825	-1.23213	-1.26992	0.0333228	1	0
intron_1_25340579_25351626	ENSG00000183726.10	0.001681	14	1	0.001681	Brain_Cerebellum	0.001681	Artery_Coronary	14	6.55135e-17	14	3.14147	3.14147	3.14147	3.01699e-16	1	0
intron_1_25370540_25375349	ENSG00000188672.17	0.004273	5	1	0.004273	Muscle_Skeletal	0.004273	Heart_Atrial_Appendage	5	1.50897e-33	5	-2.85727	-2.85727	-2.85727	4.44089e-16	1	0
intron_1_25385844_25388976	ENSG00000188672.17	0.00191749	9	1	0.001892	Cells_Cultured_fibroblasts	0.00413089	Muscle_Skeletal	8.87451	6.13634e-17	8.87451	-3.10668	-2.86799	-3.08016	0.0795639	1	0
intron_1_25454382_25456653	ENSG00000204178.9	0.03241	13	1	0.03241	Adipose_Subcutaneous	0.03241	Esophagus_Mucosa	13	3.35152e-17	13	2.13932	2.13932	2.13932	4.62223e-16	1	0
intron_1_25454382_25456653	ENSG00000204178.9	0.03241	13	1	0.03241	Adipose_Subcutaneous	0.03241	Esophagus_Mucosa	13	3.35152e-17	13	2.13932	2.13932	2.13932	4.62223e-16	1	0
intron_1_25454382_25456653	ENSG00000204178.9	0.03241	13	1	0.03241	Adipose_Subcutaneous	0.03241	Esophagus_Mucosa	13	3.35152e-17	13	2.13932	2.13932	2.13932	4.62223e-16	1	0
intron_1_25454382_25456653	ENSG00000204178.9	0.03241	13	1	0.03241	Adipose_Subcutaneous	0.03241	Esophagus_Mucosa	13	3.35152e-17	13	2.13932	2.13932	2.13932	4.62223e-16	1	0
intron_1_25456831_25458391	ENSG00000204178.9	0.02942	26	1	0.02942	Ovary	0.02942	Brain_Cerebellar_Hemisphere	26	1.22152e-15	26	-2.17781	-2.17781	-2.17781	2.94575e-16	1	0
intron_1_25456831_25458391	ENSG00000204178.9	0.02942	26	1	0.02942	Ovary	0.02942	Brain_Cerebellar_Hemisphere	26	1.22152e-15	26	-2.17781	-2.17781	-2.17781	2.94575e-16	1	0
intron_1_25456831_25458391	ENSG00000204178.9	0.02942	26	1	0.02942	Ovary	0.02942	Brain_Cerebellar_Hemisphere	26	1.22152e-15	26	-2.17781	-2.17781	-2.17781	2.94575e-16	1	0
intron_1_25456831_25458391	ENSG00000204178.9	0.02942	26	1	0.02942	Ovary	0.02942	Brain_Cerebellar_Hemisphere	26	1.22152e-15	26	-2.17781	-2.17781	-2.17781	2.94575e-16	1	0
intron_1_25458892_25484116	ENSG00000204178.9	0.03092	26	1	0.03092	Cells_Cultured_fibroblasts	0.03092	Adipose_Subcutaneous	26	7.25832e-16	26	-2.1581	2.1581	-1.99209	0.846477	1	0
intron_1_25458892_25484116	ENSG00000204178.9	0.03092	26	1	0.03092	Cells_Cultured_fibroblasts	0.03092	Adipose_Subcutaneous	26	7.25832e-16	26	-2.1581	2.1581	-1.99209	0.846477	1	0
intron_1_25458892_25484116	ENSG00000204178.9	0.03092	26	1	0.03092	Cells_Cultured_fibroblasts	0.03092	Adipose_Subcutaneous	26	7.25832e-16	26	-2.1581	2.1581	-1.99209	0.846477	1	0
intron_1_25458892_25484116	ENSG00000204178.9	0.03092	26	1	0.03092	Cells_Cultured_fibroblasts	0.03092	Adipose_Subcutaneous	26	7.25832e-16	26	-2.1581	2.1581	-1.99209	0.846477	1	0
intron_1_25458892_25484116	ENSG00000204178.9	0.03092	26	1	0.03092	Cells_Cultured_fibroblasts	0.03092	Adipose_Subcutaneous	26	7.25832e-16	26	-2.1581	2.1581	-1.99209	0.846477	1	0
intron_1_25489293_25491346	ENSG00000204178.9	0.0627739	8	1	0.0627739	Adrenal_Gland	0.0627739	Adipose_Subcutaneous	8	6.21592e-17	8	-1.86079	-1.86079	-1.86079	2.37376e-16	1	0
intron_1_25489293_25491410	ENSG00000204178.9	0.0627739	10	1	0.0627739	Adipose_Subcutaneous	0.0627739	Artery_Tibial	10	6.51073e-33	10	1.86079	1.86079	1.86079	2.09346e-16	1	0
intron_1_25489293_25491410	ENSG00000204178.9	0.0627739	10	1	0.0627739	Adipose_Subcutaneous	0.0627739	Artery_Tibial	10	6.51073e-33	10	1.86079	1.86079	1.86079	2.09346e-16	1	0
intron_1_25491584_25498264	ENSG00000204178.9	0.024411	20	1	0.02378	Adrenal_Gland	0.02505	Vagina	19.9473	3.76317e-17	19.9473	-2.26067	-2.24063	-2.24764	0.009804	1	0
intron_1_25491584_25498264	ENSG00000204178.9	0.024411	20	1	0.02378	Adrenal_Gland	0.02505	Vagina	19.9473	3.76317e-17	19.9473	-2.26067	-2.24063	-2.24764	0.009804	1	0
intron_1_25491584_25498264	ENSG00000204178.9	0.024411	20	1	0.02378	Adrenal_Gland	0.02505	Vagina	19.9473	3.76317e-17	19.9473	-2.26067	-2.24063	-2.24764	0.009804	1	0
intron_1_25491584_25498264	ENSG00000204178.9	0.024411	20	1	0.02378	Adrenal_Gland	0.02505	Vagina	19.9473	3.76317e-17	19.9473	-2.26067	-2.24063	-2.24764	0.009804	1	0
intron_1_2550731_2550992	ENSG00000238164.6	0.1388	3	1	0.1388	Small_Intestine_Terminal_Ileum	0.1388	Adrenal_Gland	3	1.95736e-16	3	1.48027	1.48027	1.48027	1.57009e-16	1	0
intron_1_2552319_2554101	ENSG00000238164.6	0.155611	8	1	0.155611	Colon_Transverse	0.155611	Cells_EBV-transformed_lymphocytes	8	3.96522e-17	8	-1.41999	-1.41999	-1.41999	1.87662e-16	1	0
intron_1_25554064_25554860	ENSG00000157978.11	0.923	20	1	0.923	Artery_Coronary	0.923	Adrenal_Gland	20	9.94119e-18	20	-0.0966555	0.0966555	0.0386622	0.0908875	1	0
intron_1_25557267_25562644	ENSG00000225643.1	0.912786	44	4	0.4705	Artery_Coronary	0.992681	Testis	32.7945	1.33394e-15	1.69309	-0.721666	0.721666	0.0959766	0.291551	4	0
intron_1_25557267_25562644	ENSG00000157978.11	0.912786	44	4	0.4705	Artery_Coronary	0.992681	Testis	32.7945	1.33394e-15	1.69309	-0.721666	0.721666	0.0959766	0.291551	4	0
intron_1_25557267_25562644	ENSG00000157978.11	0.912786	44	4	0.4705	Artery_Coronary	0.992681	Testis	32.7945	1.33394e-15	1.69309	-0.721666	0.721666	0.0959766	0.291551	4	0
intron_1_25557267_25562644	ENSG00000157978.11	0.912786	44	4	0.4705	Artery_Coronary	0.992681	Testis	32.7945	1.33394e-15	1.69309	-0.721666	0.721666	0.0959766	0.291551	4	0
intron_1_25557267_25562644	ENSG00000225643.1	0.912786	44	4	0.4705	Artery_Coronary	0.992681	Testis	32.7945	1.33394e-15	1.69309	-0.721666	0.721666	0.0959766	0.291551	4	0
intron_1_25557267_25562644	ENSG00000225643.1	0.912786	44	4	0.4705	Artery_Coronary	0.992681	Testis	32.7945	1.33394e-15	1.69309	-0.721666	0.721666	0.0959766	0.291551	4	0
intron_1_25557267_25562644	ENSG00000157978.11	0.912786	44	4	0.4705	Artery_Coronary	0.992681	Testis	32.7945	1.33394e-15	1.69309	-0.721666	0.721666	0.0959766	0.291551	4	0
intron_1_25557267_25562644	ENSG00000225643.1	0.912786	44	4	0.4705	Artery_Coronary	0.992681	Testis	32.7945	1.33394e-15	1.69309	-0.721666	0.721666	0.0959766	0.291551	4	0
intron_1_25557267_25562644	ENSG00000157978.11	0.912786	44	4	0.4705	Artery_Coronary	0.992681	Testis	32.7945	1.33394e-15	1.69309	-0.721666	0.721666	0.0959766	0.291551	4	0
intron_1_25557267_25562644	ENSG00000225643.1	0.912786	44	4	0.4705	Artery_Coronary	0.992681	Testis	32.7945	1.33394e-15	1.69309	-0.721666	0.721666	0.0959766	0.291551	4	0
intron_1_25557267_25562644	ENSG00000157978.11	0.912786	44	4	0.4705	Artery_Coronary	0.992681	Testis	32.7945	1.33394e-15	1.69309	-0.721666	0.721666	0.0959766	0.291551	4	0
intron_1_25557267_25562644	ENSG00000225643.1	0.912786	44	4	0.4705	Artery_Coronary	0.992681	Testis	32.7945	1.33394e-15	1.69309	-0.721666	0.721666	0.0959766	0.291551	4	0
intron_1_25562716_25563070	ENSG00000157978.11	0.6379	2	1	0.6379	Spleen	0.6379	Spleen	2	3.3547e-17	2	-0.470637	-0.470637	-0.470637	0	1	0
intron_1_25562978_25563070	ENSG00000157978.11	0.6379	2	1	0.6379	Spleen	0.6379	Spleen	2	3.3547e-17	2	0.470637	0.470637	0.470637	0	1	0
intron_1_25565207_25566848	ENSG00000225643.1	0.839026	46	1	0.586724	Brain_Cerebellum	0.8598	Brain_Cerebellar_Hemisphere	45.8313	1.22011e-15	45.8313	-0.543589	-0.176629	-0.202863	0.0518589	1	0
intron_1_25565207_25566848	ENSG00000225643.1	0.839026	46	1	0.586724	Brain_Cerebellum	0.8598	Brain_Cerebellar_Hemisphere	45.8313	1.22011e-15	45.8313	-0.543589	-0.176629	-0.202863	0.0518589	1	0
intron_1_25565207_25566848	ENSG00000225643.1	0.839026	46	1	0.586724	Brain_Cerebellum	0.8598	Brain_Cerebellar_Hemisphere	45.8313	1.22011e-15	45.8313	-0.543589	-0.176629	-0.202863	0.0518589	1	0
intron_1_25565207_25566848	ENSG00000157978.11	0.839026	46	1	0.586724	Brain_Cerebellum	0.8598	Brain_Cerebellar_Hemisphere	45.8313	1.22011e-15	45.8313	-0.543589	-0.176629	-0.202863	0.0518589	1	0
intron_1_25565207_25566848	ENSG00000157978.11	0.839026	46	1	0.586724	Brain_Cerebellum	0.8598	Brain_Cerebellar_Hemisphere	45.8313	1.22011e-15	45.8313	-0.543589	-0.176629	-0.202863	0.0518589	1	0
intron_1_25565207_25566848	ENSG00000157978.11	0.839026	46	1	0.586724	Brain_Cerebellum	0.8598	Brain_Cerebellar_Hemisphere	45.8313	1.22011e-15	45.8313	-0.543589	-0.176629	-0.202863	0.0518589	1	0
intron_1_25565207_25566848	ENSG00000157978.11	0.839026	46	1	0.586724	Brain_Cerebellum	0.8598	Brain_Cerebellar_Hemisphere	45.8313	1.22011e-15	45.8313	-0.543589	-0.176629	-0.202863	0.0518589	1	0
intron_1_25565207_25566848	ENSG00000225643.1	0.839026	46	1	0.586724	Brain_Cerebellum	0.8598	Brain_Cerebellar_Hemisphere	45.8313	1.22011e-15	45.8313	-0.543589	-0.176629	-0.202863	0.0518589	1	0
intron_1_25565207_25566848	ENSG00000157978.11	0.839026	46	1	0.586724	Brain_Cerebellum	0.8598	Brain_Cerebellar_Hemisphere	45.8313	1.22011e-15	45.8313	-0.543589	-0.176629	-0.202863	0.0518589	1	0
intron_1_25565207_25566848	ENSG00000157978.11	0.839026	46	1	0.586724	Brain_Cerebellum	0.8598	Brain_Cerebellar_Hemisphere	45.8313	1.22011e-15	45.8313	-0.543589	-0.176629	-0.202863	0.0518589	1	0
intron_1_25565207_25566848	ENSG00000225643.1	0.839026	46	1	0.586724	Brain_Cerebellum	0.8598	Brain_Cerebellar_Hemisphere	45.8313	1.22011e-15	45.8313	-0.543589	-0.176629	-0.202863	0.0518589	1	0
intron_1_25565207_25566848	ENSG00000225643.1	0.839026	46	1	0.586724	Brain_Cerebellum	0.8598	Brain_Cerebellar_Hemisphere	45.8313	1.22011e-15	45.8313	-0.543589	-0.176629	-0.202863	0.0518589	1	0
intron_1_25565207_25590169	ENSG00000157978.11	0.8493	8	1	0.8493	Adipose_Subcutaneous	0.8493	Adipose_Visceral_Omentum	8	2.27854e-32	8	0.190012	0.190012	0.190012	2.9672e-17	1	0
intron_1_25565207_25590169	ENSG00000225643.1	0.8493	8	1	0.8493	Adipose_Subcutaneous	0.8493	Adipose_Visceral_Omentum	8	2.27854e-32	8	0.190012	0.190012	0.190012	2.9672e-17	1	0
intron_1_25565207_25590169	ENSG00000157978.11	0.8493	8	1	0.8493	Adipose_Subcutaneous	0.8493	Adipose_Visceral_Omentum	8	2.27854e-32	8	0.190012	0.190012	0.190012	2.9672e-17	1	0
intron_1_25565207_25590169	ENSG00000225643.1	0.8493	8	1	0.8493	Adipose_Subcutaneous	0.8493	Adipose_Visceral_Omentum	8	2.27854e-32	8	0.190012	0.190012	0.190012	2.9672e-17	1	0
intron_1_2556696_2556977	ENSG00000238164.6	0.214253	8	1	0.0667103	Lung	0.3534	Whole_Blood	7.80726	4.23493e-17	7.80726	-1.83362	-0.928015	-1.2306	0.356591	1	0
intron_1_2556696_2556977	ENSG00000238164.6	0.214253	8	1	0.0667103	Lung	0.3534	Whole_Blood	7.80726	4.23493e-17	7.80726	-1.83362	-0.928015	-1.2306	0.356591	1	0
intron_1_2556733_2557726	ENSG00000157873.17	0.126907	47	3	0.0204099	Minor_Salivary_Gland	0.761785	Heart_Left_Ventricle	35.1146	8.93611e-16	4.22238	-0.303138	2.31873	1.62933	0.610943	3	0
intron_1_2556733_2557726	ENSG00000157873.17	0.126907	47	3	0.0204099	Minor_Salivary_Gland	0.761785	Heart_Left_Ventricle	35.1146	8.93611e-16	4.22238	-0.303138	2.31873	1.62933	0.610943	3	0
intron_1_2556733_2557726	ENSG00000157873.17	0.126907	47	3	0.0204099	Minor_Salivary_Gland	0.761785	Heart_Left_Ventricle	35.1146	8.93611e-16	4.22238	-0.303138	2.31873	1.62933	0.610943	3	0
intron_1_2556733_2557726	ENSG00000157873.17	0.126907	47	3	0.0204099	Minor_Salivary_Gland	0.761785	Heart_Left_Ventricle	35.1146	8.93611e-16	4.22238	-0.303138	2.31873	1.62933	0.610943	3	0
intron_1_2556733_2557726	ENSG00000157873.17	0.126907	47	3	0.0204099	Minor_Salivary_Gland	0.761785	Heart_Left_Ventricle	35.1146	8.93611e-16	4.22238	-0.303138	2.31873	1.62933	0.610943	3	0
intron_1_2556733_2557726	ENSG00000157873.17	0.126907	47	3	0.0204099	Minor_Salivary_Gland	0.761785	Heart_Left_Ventricle	35.1146	8.93611e-16	4.22238	-0.303138	2.31873	1.62933	0.610943	3	0
intron_1_2556733_2557726	ENSG00000157873.17	0.126907	47	3	0.0204099	Minor_Salivary_Gland	0.761785	Heart_Left_Ventricle	35.1146	8.93611e-16	4.22238	-0.303138	2.31873	1.62933	0.610943	3	0
intron_1_2556997_2557726	ENSG00000157873.17	0.0548302	32	3	0.00940948	Adipose_Visceral_Omentum	0.761785	Kidney_Cortex	26.206	7.53592e-16	1.92996	-2.59681	0.303138	-2.05574	0.691956	3	0
intron_1_2556997_2557726	ENSG00000157873.17	0.0548302	32	3	0.00940948	Adipose_Visceral_Omentum	0.761785	Kidney_Cortex	26.206	7.53592e-16	1.92996	-2.59681	0.303138	-2.05574	0.691956	3	0
intron_1_2556997_2557726	ENSG00000157873.17	0.0548302	32	3	0.00940948	Adipose_Visceral_Omentum	0.761785	Kidney_Cortex	26.206	7.53592e-16	1.92996	-2.59681	0.303138	-2.05574	0.691956	3	0
intron_1_2556997_2557726	ENSG00000157873.17	0.0548302	32	3	0.00940948	Adipose_Visceral_Omentum	0.761785	Kidney_Cortex	26.206	7.53592e-16	1.92996	-2.59681	0.303138	-2.05574	0.691956	3	0
intron_1_2556997_2557726	ENSG00000157873.17	0.0548302	32	3	0.00940948	Adipose_Visceral_Omentum	0.761785	Kidney_Cortex	26.206	7.53592e-16	1.92996	-2.59681	0.303138	-2.05574	0.691956	3	0
intron_1_2556997_2557726	ENSG00000157873.17	0.0548302	32	3	0.00940948	Adipose_Visceral_Omentum	0.761785	Kidney_Cortex	26.206	7.53592e-16	1.92996	-2.59681	0.303138	-2.05574	0.691956	3	0
intron_1_2558468_2558881	ENSG00000157873.17	0.1714	24	1	0.1714	Adrenal_Gland	0.1714	Adipose_Visceral_Omentum	24	1.43864e-18	24	-1.36772	-1.36772	-1.36772	1.38899e-16	1	0
intron_1_2558468_2558881	ENSG00000157873.17	0.1714	24	1	0.1714	Adrenal_Gland	0.1714	Adipose_Visceral_Omentum	24	1.43864e-18	24	-1.36772	-1.36772	-1.36772	1.38899e-16	1	0
intron_1_2558468_2559823	ENSG00000157873.17	0.1714	24	1	0.1714	Adrenal_Gland	0.1714	Adipose_Visceral_Omentum	24	4.03849e-18	24	1.36772	1.36772	1.36772	1.03529e-16	1	0
intron_1_2558468_2559823	ENSG00000157873.17	0.1714	24	1	0.1714	Adrenal_Gland	0.1714	Adipose_Visceral_Omentum	24	4.03849e-18	24	1.36772	1.36772	1.36772	1.03529e-16	1	0
intron_1_2561724_2562865	ENSG00000157873.17	0.001501	26	1	0.001501	Adipose_Subcutaneous	0.001501	Brain_Cerebellum	26	1.79852e-15	26	-3.17449	3.17449	2.19772	2.33609	1	0
intron_1_2561724_2562865	ENSG00000157873.17	0.001501	26	1	0.001501	Adipose_Subcutaneous	0.001501	Brain_Cerebellum	26	1.79852e-15	26	-3.17449	3.17449	2.19772	2.33609	1	0
intron_1_2561724_2562865	ENSG00000157873.17	0.001501	26	1	0.001501	Adipose_Subcutaneous	0.001501	Brain_Cerebellum	26	1.79852e-15	26	-3.17449	3.17449	2.19772	2.33609	1	0
intron_1_2561815_2562865	ENSG00000157873.17	0.0109239	13	2	0.002652	Heart_Left_Ventricle	0.2333	Artery_Aorta	11.3524	1.30078e-17	1.64758	-3.00544	3.00544	0.231187	2.9084	2	0
intron_1_2561815_2562865	ENSG00000157873.17	0.0109239	13	2	0.002652	Heart_Left_Ventricle	0.2333	Artery_Aorta	11.3524	1.30078e-17	1.64758	-3.00544	3.00544	0.231187	2.9084	2	0
intron_1_2561815_2562865	ENSG00000157873.17	0.0109239	13	2	0.002652	Heart_Left_Ventricle	0.2333	Artery_Aorta	11.3524	1.30078e-17	1.64758	-3.00544	3.00544	0.231187	2.9084	2	0
intron_1_2561957_2562865	ENSG00000157873.17	0.002652	24	1	0.002652	Cells_EBV-transformed_lymphocytes	0.002652	Liver	24	1.43306e-17	24	-3.00544	3.00544	-2.75498	1.22696	1	0
intron_1_2561957_2562865	ENSG00000157873.17	0.002652	24	1	0.002652	Cells_EBV-transformed_lymphocytes	0.002652	Liver	24	1.43306e-17	24	-3.00544	3.00544	-2.75498	1.22696	1	0
intron_1_2561957_2562865	ENSG00000157873.17	0.002652	24	1	0.002652	Cells_EBV-transformed_lymphocytes	0.002652	Liver	24	1.43306e-17	24	-3.00544	3.00544	-2.75498	1.22696	1	0
intron_1_2561957_2562865	ENSG00000157873.17	0.002652	24	1	0.002652	Cells_EBV-transformed_lymphocytes	0.002652	Liver	24	1.43306e-17	24	-3.00544	3.00544	-2.75498	1.22696	1	0
intron_1_25746783_25749255	ENSG00000117643.14	0.4773	8	1	0.4773	Skin_Not_Sun_Exposed_Suprapubic	0.4773	Colon_Sigmoid	8	3.26528e-17	8	-0.710652	-0.710652	-0.710652	8.3925e-17	1	0
intron_1_25771772_25778105	ENSG00000117643.14	0.839866	30	2	0.4069	Pituitary	0.6705	Artery_Coronary	26.8174	4.56679e-16	2.77576	0.425462	0.829361	0.501216	0.0851745	2	0
intron_1_25771772_25778105	ENSG00000117643.14	0.839866	30	2	0.4069	Pituitary	0.6705	Artery_Coronary	26.8174	4.56679e-16	2.77576	0.425462	0.829361	0.501216	0.0851745	2	0
intron_1_25771772_25778105	ENSG00000117643.14	0.839866	30	2	0.4069	Pituitary	0.6705	Artery_Coronary	26.8174	4.56679e-16	2.77576	0.425462	0.829361	0.501216	0.0851745	2	0
intron_1_25771772_25778105	ENSG00000117643.14	0.839866	30	2	0.4069	Pituitary	0.6705	Artery_Coronary	26.8174	4.56679e-16	2.77576	0.425462	0.829361	0.501216	0.0851745	2	0
intron_1_25771772_25778105	ENSG00000117643.14	0.839866	30	2	0.4069	Pituitary	0.6705	Artery_Coronary	26.8174	4.56679e-16	2.77576	0.425462	0.829361	0.501216	0.0851745	2	0
intron_1_25771772_25778105	ENSG00000117643.14	0.839866	30	2	0.4069	Pituitary	0.6705	Artery_Coronary	26.8174	4.56679e-16	2.77576	0.425462	0.829361	0.501216	0.0851745	2	0
intron_1_25771772_25778105	ENSG00000117643.14	0.839866	30	2	0.4069	Pituitary	0.6705	Artery_Coronary	26.8174	4.56679e-16	2.77576	0.425462	0.829361	0.501216	0.0851745	2	0
intron_1_25778324_25780940	ENSG00000117643.14	0.937625	41	2	0.7319	Adrenal_Gland	0.8657	Pituitary	39.4371	5.94581e-16	1.56295	-0.342599	0.342599	-0.0136506	0.342343	2	0
intron_1_25778324_25780940	ENSG00000117643.14	0.937625	41	2	0.7319	Adrenal_Gland	0.8657	Pituitary	39.4371	5.94581e-16	1.56295	-0.342599	0.342599	-0.0136506	0.342343	2	0
intron_1_25778324_25780940	ENSG00000117643.14	0.937625	41	2	0.7319	Adrenal_Gland	0.8657	Pituitary	39.4371	5.94581e-16	1.56295	-0.342599	0.342599	-0.0136506	0.342343	2	0
intron_1_25778324_25780940	ENSG00000117643.14	0.937625	41	2	0.7319	Adrenal_Gland	0.8657	Pituitary	39.4371	5.94581e-16	1.56295	-0.342599	0.342599	-0.0136506	0.342343	2	0
intron_1_25778324_25780940	ENSG00000117643.14	0.937625	41	2	0.7319	Adrenal_Gland	0.8657	Pituitary	39.4371	5.94581e-16	1.56295	-0.342599	0.342599	-0.0136506	0.342343	2	0
intron_1_25778324_25780940	ENSG00000117643.14	0.937625	41	2	0.7319	Adrenal_Gland	0.8657	Pituitary	39.4371	5.94581e-16	1.56295	-0.342599	0.342599	-0.0136506	0.342343	2	0
intron_1_25778324_25780940	ENSG00000117643.14	0.937625	41	2	0.7319	Adrenal_Gland	0.8657	Pituitary	39.4371	5.94581e-16	1.56295	-0.342599	0.342599	-0.0136506	0.342343	2	0
intron_1_25781112_25782585	ENSG00000117643.14	0.27026	26	1	0.27026	Colon_Sigmoid	0.27026	Brain_Cerebellar_Hemisphere	26	1.20057e-15	26	-1.10246	1.10246	-0.254415	1.09395	1	0
intron_1_25781112_25782585	ENSG00000117643.14	0.27026	26	1	0.27026	Colon_Sigmoid	0.27026	Brain_Cerebellar_Hemisphere	26	1.20057e-15	26	-1.10246	1.10246	-0.254415	1.09395	1	0
intron_1_25781112_25782585	ENSG00000117643.14	0.27026	26	1	0.27026	Colon_Sigmoid	0.27026	Brain_Cerebellar_Hemisphere	26	1.20057e-15	26	-1.10246	1.10246	-0.254415	1.09395	1	0
intron_1_25781112_25782585	ENSG00000117643.14	0.27026	26	1	0.27026	Colon_Sigmoid	0.27026	Brain_Cerebellar_Hemisphere	26	1.20057e-15	26	-1.10246	1.10246	-0.254415	1.09395	1	0
intron_1_25781112_25782585	ENSG00000117643.14	0.27026	26	1	0.27026	Colon_Sigmoid	0.27026	Brain_Cerebellar_Hemisphere	26	1.20057e-15	26	-1.10246	1.10246	-0.254415	1.09395	1	0
intron_1_25781112_25782585	ENSG00000117643.14	0.27026	26	1	0.27026	Colon_Sigmoid	0.27026	Brain_Cerebellar_Hemisphere	26	1.20057e-15	26	-1.10246	1.10246	-0.254415	1.09395	1	0
intron_1_25782700_25783663	ENSG00000117643.14	0.829437	7	1	0.8224	Adipose_Visceral_Omentum	0.874	Adipose_Subcutaneous	6.97993	1.81358e-33	6.97993	0.15858	0.224459	0.215048	0.0249001	1	0
intron_1_25782700_25783663	ENSG00000117643.14	0.829437	7	1	0.8224	Adipose_Visceral_Omentum	0.874	Adipose_Subcutaneous	6.97993	1.81358e-33	6.97993	0.15858	0.224459	0.215048	0.0249001	1	0
intron_1_25801160_25802016	ENSG00000162430.16	0.937207	48	2	0.6066	Pituitary	0.997444	Skin_Sun_Exposed_Lower_leg	45.5558	1.22305e-15	1.52226	-0.0719548	0.514933	0.33554	0.133625	2	0
intron_1_25801160_25802016	ENSG00000162430.16	0.937207	48	2	0.6066	Pituitary	0.997444	Skin_Sun_Exposed_Lower_leg	45.5558	1.22305e-15	1.52226	-0.0719548	0.514933	0.33554	0.133625	2	0
intron_1_25801160_25802016	ENSG00000162430.16	0.937207	48	2	0.6066	Pituitary	0.997444	Skin_Sun_Exposed_Lower_leg	45.5558	1.22305e-15	1.52226	-0.0719548	0.514933	0.33554	0.133625	2	0
intron_1_25801160_25802016	ENSG00000162430.16	0.937207	48	2	0.6066	Pituitary	0.997444	Skin_Sun_Exposed_Lower_leg	45.5558	1.22305e-15	1.52226	-0.0719548	0.514933	0.33554	0.133625	2	0
intron_1_25801160_25802016	ENSG00000162430.16	0.937207	48	2	0.6066	Pituitary	0.997444	Skin_Sun_Exposed_Lower_leg	45.5558	1.22305e-15	1.52226	-0.0719548	0.514933	0.33554	0.133625	2	0
intron_1_25801160_25802016	ENSG00000162430.16	0.937207	48	2	0.6066	Pituitary	0.997444	Skin_Sun_Exposed_Lower_leg	45.5558	1.22305e-15	1.52226	-0.0719548	0.514933	0.33554	0.133625	2	0
intron_1_25801160_25802016	ENSG00000162430.16	0.937207	48	2	0.6066	Pituitary	0.997444	Skin_Sun_Exposed_Lower_leg	45.5558	1.22305e-15	1.52226	-0.0719548	0.514933	0.33554	0.133625	2	0
intron_1_25801160_25805142	ENSG00000162430.16	0.867948	49	2	0.6066	Brain_Nucleus_accumbens_basal_ganglia	0.804499	Muscle_Skeletal	47.0287	1.09499e-15	1.93365	-0.514933	-0.247529	-0.407483	0.0564979	2	0
intron_1_25801160_25805142	ENSG00000162430.16	0.867948	49	2	0.6066	Brain_Nucleus_accumbens_basal_ganglia	0.804499	Muscle_Skeletal	47.0287	1.09499e-15	1.93365	-0.514933	-0.247529	-0.407483	0.0564979	2	0
intron_1_25801160_25805142	ENSG00000162430.16	0.867948	49	2	0.6066	Brain_Nucleus_accumbens_basal_ganglia	0.804499	Muscle_Skeletal	47.0287	1.09499e-15	1.93365	-0.514933	-0.247529	-0.407483	0.0564979	2	0
intron_1_25801160_25805142	ENSG00000162430.16	0.867948	49	2	0.6066	Brain_Nucleus_accumbens_basal_ganglia	0.804499	Muscle_Skeletal	47.0287	1.09499e-15	1.93365	-0.514933	-0.247529	-0.407483	0.0564979	2	0
intron_1_25801160_25805142	ENSG00000162430.16	0.867948	49	2	0.6066	Brain_Nucleus_accumbens_basal_ganglia	0.804499	Muscle_Skeletal	47.0287	1.09499e-15	1.93365	-0.514933	-0.247529	-0.407483	0.0564979	2	0
intron_1_25801160_25805142	ENSG00000162430.16	0.867948	49	2	0.6066	Brain_Nucleus_accumbens_basal_ganglia	0.804499	Muscle_Skeletal	47.0287	1.09499e-15	1.93365	-0.514933	-0.247529	-0.407483	0.0564979	2	0
intron_1_25801160_25805142	ENSG00000162430.16	0.867948	49	2	0.6066	Brain_Nucleus_accumbens_basal_ganglia	0.804499	Muscle_Skeletal	47.0287	1.09499e-15	1.93365	-0.514933	-0.247529	-0.407483	0.0564979	2	0
intron_1_25802117_25805142	ENSG00000162430.16	0.831312	47	2	0.5522	Whole_Blood	0.9635	Brain_Hippocampus	40.488	1.34846e-15	6.22915	0.0457619	0.594467	0.30398	0.199351	2	0
intron_1_25802117_25805142	ENSG00000162430.16	0.831312	47	2	0.5522	Whole_Blood	0.9635	Brain_Hippocampus	40.488	1.34846e-15	6.22915	0.0457619	0.594467	0.30398	0.199351	2	0
intron_1_25802117_25805142	ENSG00000162430.16	0.831312	47	2	0.5522	Whole_Blood	0.9635	Brain_Hippocampus	40.488	1.34846e-15	6.22915	0.0457619	0.594467	0.30398	0.199351	2	0
intron_1_25802117_25805142	ENSG00000162430.16	0.831312	47	2	0.5522	Whole_Blood	0.9635	Brain_Hippocampus	40.488	1.34846e-15	6.22915	0.0457619	0.594467	0.30398	0.199351	2	0
intron_1_25802117_25805142	ENSG00000162430.16	0.831312	47	2	0.5522	Whole_Blood	0.9635	Brain_Hippocampus	40.488	1.34846e-15	6.22915	0.0457619	0.594467	0.30398	0.199351	2	0
intron_1_25802117_25805142	ENSG00000162430.16	0.831312	47	2	0.5522	Whole_Blood	0.9635	Brain_Hippocampus	40.488	1.34846e-15	6.22915	0.0457619	0.594467	0.30398	0.199351	2	0
intron_1_25808789_25809026	ENSG00000162430.16	0.4822	10	1	0.4822	Colon_Transverse	0.4822	Brain_Spinal_cord_cervical_c-1	10	4.02657e-17	10	0.702769	0.702769	0.702769	1.17028e-16	1	0
intron_1_25808789_25809026	ENSG00000162430.16	0.4822	10	1	0.4822	Colon_Transverse	0.4822	Brain_Spinal_cord_cervical_c-1	10	4.02657e-17	10	0.702769	0.702769	0.702769	1.17028e-16	1	0
intron_1_25811879_25812687	ENSG00000162430.16	0.8663	3	1	0.8663	Whole_Blood	0.8663	Uterus	3	2.11126e-48	3	-0.16836	-0.16836	-0.16836	3.92523e-17	1	0
intron_1_25812792_25813881	ENSG00000162430.16	0.724171	10	1	0.6573	Heart_Atrial_Appendage	0.7823	Ovary	9.7543	5.49491e-20	9.7543	0.276323	0.443644	0.348535	0.0789357	1	0
intron_1_25812792_25813881	ENSG00000162430.16	0.724171	10	1	0.6573	Heart_Atrial_Appendage	0.7823	Ovary	9.7543	5.49491e-20	9.7543	0.276323	0.443644	0.348535	0.0789357	1	0
intron_1_25813993_25814077	ENSG00000162430.16	0.7154	24	1	0.7154	Adrenal_Gland	0.7154	Colon_Transverse	24	1.26195e-17	24	-0.364613	-0.364613	-0.364613	6.12485e-17	1	0
intron_1_25813993_25814077	ENSG00000162430.16	0.7154	24	1	0.7154	Adrenal_Gland	0.7154	Colon_Transverse	24	1.26195e-17	24	-0.364613	-0.364613	-0.364613	6.12485e-17	1	0
intron_1_25813993_25814077	ENSG00000162430.16	0.7154	24	1	0.7154	Adrenal_Gland	0.7154	Colon_Transverse	24	1.26195e-17	24	-0.364613	-0.364613	-0.364613	6.12485e-17	1	0
intron_1_25820029_25823019	ENSG00000117640.17	0.487952	39	2	0.1151	Adipose_Subcutaneous	0.9143	Cells_Cultured_fibroblasts	33.0275	1.35184e-15	5.88668	-1.57568	-0.107616	-1.06423	0.203378	2	0
intron_1_25820029_25823019	ENSG00000117640.17	0.487952	39	2	0.1151	Adipose_Subcutaneous	0.9143	Cells_Cultured_fibroblasts	33.0275	1.35184e-15	5.88668	-1.57568	-0.107616	-1.06423	0.203378	2	0
intron_1_25820029_25823019	ENSG00000117640.17	0.487952	39	2	0.1151	Adipose_Subcutaneous	0.9143	Cells_Cultured_fibroblasts	33.0275	1.35184e-15	5.88668	-1.57568	-0.107616	-1.06423	0.203378	2	0
intron_1_25820029_25823019	ENSG00000117640.17	0.487952	39	2	0.1151	Adipose_Subcutaneous	0.9143	Cells_Cultured_fibroblasts	33.0275	1.35184e-15	5.88668	-1.57568	-0.107616	-1.06423	0.203378	2	0
intron_1_25820029_25823019	ENSG00000117640.17	0.487952	39	2	0.1151	Adipose_Subcutaneous	0.9143	Cells_Cultured_fibroblasts	33.0275	1.35184e-15	5.88668	-1.57568	-0.107616	-1.06423	0.203378	2	0
intron_1_25820029_25823019	ENSG00000117640.17	0.487952	39	2	0.1151	Adipose_Subcutaneous	0.9143	Cells_Cultured_fibroblasts	33.0275	1.35184e-15	5.88668	-1.57568	-0.107616	-1.06423	0.203378	2	0
intron_1_25820029_25823644	ENSG00000117640.17	0.494638	5	2	0.233952	Testis	0.3428	Brain_Cerebellum	4.27314	9.25748e-34	0.726855	-1.19024	1.12876	-0.581485	0.961761	2	0
intron_1_25820414_25823019	ENSG00000117640.17	0.463846	31	2	0.259	Artery_Aorta	0.9143	Artery_Tibial	26.8962	5.47516e-16	4.1038	0.107616	1.12876	0.608972	0.38408	2	0
intron_1_25820414_25823019	ENSG00000117640.17	0.463846	31	2	0.259	Artery_Aorta	0.9143	Artery_Tibial	26.8962	5.47516e-16	4.1038	0.107616	1.12876	0.608972	0.38408	2	0
intron_1_25820414_25823019	ENSG00000117640.17	0.463846	31	2	0.259	Artery_Aorta	0.9143	Artery_Tibial	26.8962	5.47516e-16	4.1038	0.107616	1.12876	0.608972	0.38408	2	0
intron_1_25820414_25823019	ENSG00000117640.17	0.463846	31	2	0.259	Artery_Aorta	0.9143	Artery_Tibial	26.8962	5.47516e-16	4.1038	0.107616	1.12876	0.608972	0.38408	2	0
intron_1_25820659_25823019	ENSG00000117640.17	0.279619	26	2	0.137636	Testis	0.8008	Artery_Aorta	24.0999	1.41103e-15	1.85852	-1.48465	1.35439	0.22424	0.546279	2	0
intron_1_25820659_25823019	ENSG00000117640.17	0.279619	26	2	0.137636	Testis	0.8008	Artery_Aorta	24.0999	1.41103e-15	1.85852	-1.48465	1.35439	0.22424	0.546279	2	0
intron_1_25820659_25823019	ENSG00000117640.17	0.279619	26	2	0.137636	Testis	0.8008	Artery_Aorta	24.0999	1.41103e-15	1.85852	-1.48465	1.35439	0.22424	0.546279	2	0
intron_1_25820659_25823019	ENSG00000117640.17	0.279619	26	2	0.137636	Testis	0.8008	Artery_Aorta	24.0999	1.41103e-15	1.85852	-1.48465	1.35439	0.22424	0.546279	2	0
intron_1_25820921_25823019	ENSG00000117640.17	0.472153	3	2	0.259	Testis	0.8111	Heart_Left_Ventricle	2.43781	3.36511e-12	0.56219	-1.12876	0.239032	-0.216906	0.789687	2	0
intron_1_25821003_25823019	ENSG00000117640.17	0.360162	8	2	0.1151	Adrenal_Gland	0.8111	Brain_Cerebellar_Hemisphere	4.90856	9.08848e-17	3.03729	-1.17571	1.57568	0.164552	0.964813	2	0
intron_1_25823128_25823238	ENSG00000117640.17	0.770682	42	1	0.1649	Testis	0.8292	Esophagus_Muscularis	40.8202	7.68196e-16	40.8202	-1.38878	1.17098	-0.147143	0.350041	1	0
intron_1_25823128_25823238	ENSG00000117640.17	0.770682	42	1	0.1649	Testis	0.8292	Esophagus_Muscularis	40.8202	7.68196e-16	40.8202	-1.38878	1.17098	-0.147143	0.350041	1	0
intron_1_25823128_25823238	ENSG00000117640.17	0.770682	42	1	0.1649	Testis	0.8292	Esophagus_Muscularis	40.8202	7.68196e-16	40.8202	-1.38878	1.17098	-0.147143	0.350041	1	0
intron_1_25823128_25823238	ENSG00000117640.17	0.770682	42	1	0.1649	Testis	0.8292	Esophagus_Muscularis	40.8202	7.68196e-16	40.8202	-1.38878	1.17098	-0.147143	0.350041	1	0
intron_1_25823128_25823621	ENSG00000117640.17	0.8292	1	1	0.8292	Heart_Atrial_Appendage	0.8292	Heart_Atrial_Appendage	1	1	1	0.215728	0.215728	0.215728	NA	1	0
intron_1_25823128_25823644	ENSG00000117640.17	0.367712	46	2	0.13944	Heart_Atrial_Appendage	0.927868	Cells_Cultured_fibroblasts	33.9647	8.55986e-16	11.5115	-1.45119	1.47788	0.703772	0.789162	2	0
intron_1_25823128_25823644	ENSG00000117640.17	0.367712	46	2	0.13944	Heart_Atrial_Appendage	0.927868	Cells_Cultured_fibroblasts	33.9647	8.55986e-16	11.5115	-1.45119	1.47788	0.703772	0.789162	2	0
intron_1_25823128_25823644	ENSG00000117640.17	0.367712	46	2	0.13944	Heart_Atrial_Appendage	0.927868	Cells_Cultured_fibroblasts	33.9647	8.55986e-16	11.5115	-1.45119	1.47788	0.703772	0.789162	2	0
intron_1_25823128_25823644	ENSG00000117640.17	0.367712	46	2	0.13944	Heart_Atrial_Appendage	0.927868	Cells_Cultured_fibroblasts	33.9647	8.55986e-16	11.5115	-1.45119	1.47788	0.703772	0.789162	2	0
intron_1_25823128_25823644	ENSG00000117640.17	0.367712	46	2	0.13944	Heart_Atrial_Appendage	0.927868	Cells_Cultured_fibroblasts	33.9647	8.55986e-16	11.5115	-1.45119	1.47788	0.703772	0.789162	2	0
intron_1_25823323_25823644	ENSG00000117640.17	0.32006	40	2	0.130664	Adrenal_Gland	0.783762	Brain_Cortex	36.4771	1.56176e-15	3.4543	-1.07266	1.51149	-0.214366	0.534374	2	0
intron_1_25823323_25823644	ENSG00000117640.17	0.32006	40	2	0.130664	Adrenal_Gland	0.783762	Brain_Cortex	36.4771	1.56176e-15	3.4543	-1.07266	1.51149	-0.214366	0.534374	2	0
intron_1_25823439_25823644	ENSG00000117640.17	0.32126	37	2	0.168663	Adrenal_Gland	0.7782	Brain_Nucleus_accumbens_basal_ganglia	33.7732	7.654e-16	3.22684	-1.34493	1.37651	-0.0459456	0.593412	2	0
intron_1_25823439_25823644	ENSG00000117640.17	0.32126	37	2	0.168663	Adrenal_Gland	0.7782	Brain_Nucleus_accumbens_basal_ganglia	33.7732	7.654e-16	3.22684	-1.34493	1.37651	-0.0459456	0.593412	2	0
intron_1_25823439_25823644	ENSG00000117640.17	0.32126	37	2	0.168663	Adrenal_Gland	0.7782	Brain_Nucleus_accumbens_basal_ganglia	33.7732	7.654e-16	3.22684	-1.34493	1.37651	-0.0459456	0.593412	2	0
intron_1_25823439_25823644	ENSG00000117640.17	0.32126	37	2	0.168663	Adrenal_Gland	0.7782	Brain_Nucleus_accumbens_basal_ganglia	33.7732	7.654e-16	3.22684	-1.34493	1.37651	-0.0459456	0.593412	2	0
intron_1_25826411_25826615	ENSG00000117640.17	0.8036	6	1	0.8036	Adipose_Subcutaneous	0.8036	Pancreas	6	5.11843e-17	6	-0.248691	0.248691	0.165794	0.203055	1	0
intron_1_25826411_25826615	ENSG00000117640.17	0.8036	6	1	0.8036	Adipose_Subcutaneous	0.8036	Pancreas	6	5.11843e-17	6	-0.248691	0.248691	0.165794	0.203055	1	0
intron_1_25826826_25829545	ENSG00000117640.17	0.7088	8	1	0.7088	Colon_Sigmoid	0.7088	Esophagus_Muscularis	8	3.07434e-17	8	0.373468	0.373468	0.373468	5.93439e-17	1	0
intron_1_25826826_25829545	ENSG00000117640.17	0.7088	8	1	0.7088	Colon_Sigmoid	0.7088	Esophagus_Muscularis	8	3.07434e-17	8	0.373468	0.373468	0.373468	5.93439e-17	1	0
intron_1_25826826_25829545	ENSG00000117640.17	0.7088	8	1	0.7088	Colon_Sigmoid	0.7088	Esophagus_Muscularis	8	3.07434e-17	8	0.373468	0.373468	0.373468	5.93439e-17	1	0
intron_1_25826826_25829618	ENSG00000117640.17	0.243362	14	2	0.1151	Adipose_Subcutaneous	0.7088	Brain_Cerebellum	12.2049	7.68681e-18	1.79513	-1.57568	-0.373468	-0.677938	0.505451	2	0
intron_1_2586591_2587091	ENSG00000157870.14	0.276244	21	3	0.1785	Brain_Anterior_cingulate_cortex_BA24	0.5446	Brain_Caudate_basal_ganglia	18.9938	1.41348e-17	0.984032	-1.34539	1.10734	0.743301	0.537543	3	0
intron_1_2588453_2588550	ENSG00000157870.14	0.505	16	1	0.505	Breast_Mammary_Tissue	0.505	Brain_Cerebellum	16	3.54996e-18	16	-0.666643	0.666643	-0.583313	0.333322	1	0
intron_1_2588453_2588550	ENSG00000157870.14	0.505	16	1	0.505	Breast_Mammary_Tissue	0.505	Brain_Cerebellum	16	3.54996e-18	16	-0.666643	0.666643	-0.583313	0.333322	1	0
intron_1_2588453_2588550	ENSG00000157870.14	0.505	16	1	0.505	Breast_Mammary_Tissue	0.505	Brain_Cerebellum	16	3.54996e-18	16	-0.666643	0.666643	-0.583313	0.333322	1	0
intron_1_2588625_2588954	ENSG00000157870.14	0.505	11	1	0.505	Brain_Frontal_Cortex_BA9	0.505	Brain_Amygdala	11	1.10082e-31	11	-0.666643	0.666643	-0.181812	0.672676	1	0
intron_1_2588625_2588954	ENSG00000157870.14	0.505	11	1	0.505	Brain_Frontal_Cortex_BA9	0.505	Brain_Amygdala	11	1.10082e-31	11	-0.666643	0.666643	-0.181812	0.672676	1	0
intron_1_2588625_2588954	ENSG00000157870.14	0.505	11	1	0.505	Brain_Frontal_Cortex_BA9	0.505	Brain_Amygdala	11	1.10082e-31	11	-0.666643	0.666643	-0.181812	0.672676	1	0
intron_1_2591633_2591932	ENSG00000142606.15	0.451995	4	2	0.2641	Breast_Mammary_Tissue	0.578105	Brain_Nucleus_accumbens_basal_ganglia	3.00092	1.28198e-16	0.999081	-1.11675	1.11675	-0.140149	1.15067	2	0
intron_1_2592720_2592833	ENSG00000142606.15	0.5157	2	1	0.5157	Adipose_Visceral_Omentum	0.5157	Lung	2	3.3547e-17	2	0.649988	0.649988	0.649988	1.57009e-16	1	0
intron_1_2592720_2592833	ENSG00000142606.15	0.5157	2	1	0.5157	Adipose_Visceral_Omentum	0.5157	Lung	2	3.3547e-17	2	0.649988	0.649988	0.649988	1.57009e-16	1	0
intron_1_2592966_2593814	ENSG00000142606.15	0.377749	2	1	0.2748	Adipose_Visceral_Omentum	0.5157	Lung	1.95034	0.0496585	1.95034	-1.09208	-0.649988	-0.871032	0.312603	1	0
intron_1_2592966_2593814	ENSG00000142606.15	0.377749	2	1	0.2748	Adipose_Visceral_Omentum	0.5157	Lung	1.95034	0.0496585	1.95034	-1.09208	-0.649988	-0.871032	0.312603	1	0
intron_1_25962083_25972558	ENSG00000158006.13	0.2077	16	1	0.2077	Adipose_Visceral_Omentum	0.2077	Adipose_Subcutaneous	16	2.44483e-33	16	-1.25992	-1.25992	-1.25992	2.29327e-16	1	0
intron_1_25962083_25972558	ENSG00000158006.13	0.2077	16	1	0.2077	Adipose_Visceral_Omentum	0.2077	Adipose_Subcutaneous	16	2.44483e-33	16	-1.25992	-1.25992	-1.25992	2.29327e-16	1	0
intron_1_25972712_25974480	ENSG00000158006.13	0.2077	35	1	0.2077	Adipose_Visceral_Omentum	0.2077	Adipose_Subcutaneous	35	1.11809e-15	35	1.25992	1.25992	1.25992	2.25286e-16	1	0
intron_1_25972712_25974480	ENSG00000158006.13	0.2077	35	1	0.2077	Adipose_Visceral_Omentum	0.2077	Adipose_Subcutaneous	35	1.11809e-15	35	1.25992	1.25992	1.25992	2.25286e-16	1	0
intron_1_25972712_25974480	ENSG00000158006.13	0.2077	35	1	0.2077	Adipose_Visceral_Omentum	0.2077	Adipose_Subcutaneous	35	1.11809e-15	35	1.25992	1.25992	1.25992	2.25286e-16	1	0
intron_1_25972712_25974480	ENSG00000158006.13	0.2077	35	1	0.2077	Adipose_Visceral_Omentum	0.2077	Adipose_Subcutaneous	35	1.11809e-15	35	1.25992	1.25992	1.25992	2.25286e-16	1	0
intron_1_25972712_25974480	ENSG00000158006.13	0.2077	35	1	0.2077	Adipose_Visceral_Omentum	0.2077	Adipose_Subcutaneous	35	1.11809e-15	35	1.25992	1.25992	1.25992	2.25286e-16	1	0
intron_1_25974650_25976682	ENSG00000158006.13	0.2077	2	1	0.2077	Cells_Cultured_fibroblasts	0.2077	Cells_Cultured_fibroblasts	2	3.3547e-17	2	1.25992	1.25992	1.25992	0	1	0
intron_1_25984528_25988231	ENSG00000158006.13	0.88113	23	1	0.8721	Artery_Tibial	0.893	Nerve_Tibial	22.982	8.84674e-18	22.982	-0.160992	0.160992	0.0980861	0.116108	1	0
intron_1_25984528_25988231	ENSG00000158006.13	0.88113	23	1	0.8721	Artery_Tibial	0.893	Nerve_Tibial	22.982	8.84674e-18	22.982	-0.160992	0.160992	0.0980861	0.116108	1	0
intron_1_25984528_25988231	ENSG00000158006.13	0.88113	23	1	0.8721	Artery_Tibial	0.893	Nerve_Tibial	22.982	8.84674e-18	22.982	-0.160992	0.160992	0.0980861	0.116108	1	0
intron_1_25990863_25997448	ENSG00000158006.13	0.978296	14	3	0.7313	Small_Intestine_Terminal_Ileum	0.8959	Kidney_Cortex	10.5903	1.8031e-17	0.998721	-0.343397	0.319167	0.14542	0.156259	3	0
intron_1_25990863_25997448	ENSG00000158006.13	0.978296	14	3	0.7313	Small_Intestine_Terminal_Ileum	0.8959	Kidney_Cortex	10.5903	1.8031e-17	0.998721	-0.343397	0.319167	0.14542	0.156259	3	0
intron_1_25990863_25997448	ENSG00000158006.13	0.978296	14	3	0.7313	Small_Intestine_Terminal_Ileum	0.8959	Kidney_Cortex	10.5903	1.8031e-17	0.998721	-0.343397	0.319167	0.14542	0.156259	3	0
intron_1_25990863_25998025	ENSG00000158006.13	0.965455	15	2	0.7496	Adipose_Subcutaneous	0.8959	Muscle_Skeletal	12.0278	5.93001e-17	2.95868	-0.319167	-0.130842	-0.192397	0.0700349	2	0
intron_1_25990863_25998025	ENSG00000158006.13	0.965455	15	2	0.7496	Adipose_Subcutaneous	0.8959	Muscle_Skeletal	12.0278	5.93001e-17	2.95868	-0.319167	-0.130842	-0.192397	0.0700349	2	0
intron_1_25990863_25998025	ENSG00000158006.13	0.965455	15	2	0.7496	Adipose_Subcutaneous	0.8959	Muscle_Skeletal	12.0278	5.93001e-17	2.95868	-0.319167	-0.130842	-0.192397	0.0700349	2	0
intron_1_26044444_26044997	ENSG00000158014.14	0.389771	4	2	0.172	Thyroid	0.2813	Heart_Left_Ventricle	3.59678	6.88824e-17	0.40322	1.0774	1.36581	1.1495	0.144201	2	0
intron_1_26044444_26044997	ENSG00000158014.14	0.389771	4	2	0.172	Thyroid	0.2813	Heart_Left_Ventricle	3.59678	6.88824e-17	0.40322	1.0774	1.36581	1.1495	0.144201	2	0
intron_1_26053964_26057203	ENSG00000158022.6	0.5576	1	1	0.5576	Kidney_Cortex	0.5576	Kidney_Cortex	1	1	1	0.58641	0.58641	0.58641	NA	1	0
intron_1_26053964_26057628	ENSG00000158022.6	0.5576	1	1	0.5576	Heart_Atrial_Appendage	0.5576	Heart_Atrial_Appendage	1	1	1	0.58641	0.58641	0.58641	NA	1	0
intron_1_26111915_26114292	ENSG00000175087.9	0.301	9	1	0.301	Adipose_Subcutaneous	0.301	Lung	9	5.35914e-17	9	-1.03429	-1.03429	-1.03429	7.85046e-17	1	0
intron_1_26111915_26114292	ENSG00000175087.9	0.301	9	1	0.301	Adipose_Subcutaneous	0.301	Lung	9	5.35914e-17	9	-1.03429	-1.03429	-1.03429	7.85046e-17	1	0
intron_1_26159126_26160052	ENSG00000197245.5	0.0559212	2	2	0.03449	Adipose_Visceral_Omentum	0.04743	Adipose_Subcutaneous	1.45902	0.540982	0.540982	1.98244	2.1143	2.04837	0.0932362	2	0
intron_1_26159126_26160052	ENSG00000197245.5	0.0559212	2	2	0.03449	Adipose_Visceral_Omentum	0.04743	Adipose_Subcutaneous	1.45902	0.540982	0.540982	1.98244	2.1143	2.04837	0.0932362	2	0
intron_1_26159126_26161212	ENSG00000197245.5	0.746052	28	2	0.6415	Minor_Salivary_Gland	0.8774	Brain_Anterior_cingulate_cortex_BA24	24.5838	7.70553e-16	3.41621	-0.465603	0.154266	-0.302252	0.272004	2	0
intron_1_26159126_26161212	ENSG00000197245.5	0.746052	28	2	0.6415	Minor_Salivary_Gland	0.8774	Brain_Anterior_cingulate_cortex_BA24	24.5838	7.70553e-16	3.41621	-0.465603	0.154266	-0.302252	0.272004	2	0
intron_1_26159126_26161212	ENSG00000197245.5	0.746052	28	2	0.6415	Minor_Salivary_Gland	0.8774	Brain_Anterior_cingulate_cortex_BA24	24.5838	7.70553e-16	3.41621	-0.465603	0.154266	-0.302252	0.272004	2	0
intron_1_26159126_26161212	ENSG00000197245.5	0.746052	28	2	0.6415	Minor_Salivary_Gland	0.8774	Brain_Anterior_cingulate_cortex_BA24	24.5838	7.70553e-16	3.41621	-0.465603	0.154266	-0.302252	0.272004	2	0
intron_1_26159126_26161212	ENSG00000197245.5	0.746052	28	2	0.6415	Minor_Salivary_Gland	0.8774	Brain_Anterior_cingulate_cortex_BA24	24.5838	7.70553e-16	3.41621	-0.465603	0.154266	-0.302252	0.272004	2	0
intron_1_26160605_26161212	ENSG00000197245.5	0.6459	19	1	0.6459	Artery_Coronary	0.6459	Adipose_Subcutaneous	19	2.43106e-17	19	0.459465	0.459465	0.459465	5.23364e-17	1	0
intron_1_26160605_26161212	ENSG00000197245.5	0.6459	19	1	0.6459	Artery_Coronary	0.6459	Adipose_Subcutaneous	19	2.43106e-17	19	0.459465	0.459465	0.459465	5.23364e-17	1	0
intron_1_26160605_26161212	ENSG00000197245.5	0.6459	19	1	0.6459	Artery_Coronary	0.6459	Adipose_Subcutaneous	19	2.43106e-17	19	0.459465	0.459465	0.459465	5.23364e-17	1	0
intron_1_26160605_26161212	ENSG00000197245.5	0.6459	19	1	0.6459	Artery_Coronary	0.6459	Adipose_Subcutaneous	19	2.43106e-17	19	0.459465	0.459465	0.459465	5.23364e-17	1	0
intron_1_26177580_26180453	ENSG00000142675.17	0.006436	10	1	0.006436	Esophagus_Mucosa	0.006436	Colon_Transverse	10	2.333e-33	10	-2.7247	2.7247	-1.08988	2.63231	1	0
intron_1_26177599_26180453	ENSG00000142675.17	0.00257749	28	2	0.006436	Brain_Cortex	0.916361	Cells_EBV-transformed_lymphocytes	25.9396	4.59312e-16	2.01948	-2.7247	2.7247	1.51231	1.41236	2	0
intron_1_26183830_26184071	ENSG00000142675.17	0.0490915	33	1	0.0490915	Colon_Transverse	0.0490915	Esophagus_Mucosa	33	4.89226e-16	33	-1.9678	1.9678	-1.25223	1.54147	1	0
intron_1_26183830_26184071	ENSG00000142675.17	0.0490915	33	1	0.0490915	Colon_Transverse	0.0490915	Esophagus_Mucosa	33	4.89226e-16	33	-1.9678	1.9678	-1.25223	1.54147	1	0
intron_1_26183830_26184214	ENSG00000142675.17	0.0490915	12	1	0.0490915	Skin_Sun_Exposed_Lower_leg	0.0490915	Esophagus_Mucosa	12	2.48739e-33	12	-1.9678	1.9678	1.63983	1.13611	1	0
intron_1_26184141_26184214	ENSG00000142675.17	0.0490915	32	1	0.0490915	Colon_Transverse	0.0490915	Brain_Cortex	32	1.54792e-15	32	-1.9678	1.9678	-6.245e-17	1.99928	1	0
intron_1_26184141_26184214	ENSG00000142675.17	0.0490915	32	1	0.0490915	Colon_Transverse	0.0490915	Brain_Cortex	32	1.54792e-15	32	-1.9678	1.9678	-6.245e-17	1.99928	1	0
intron_1_26185186_26187168	ENSG00000142675.17	0.4052	25	1	0.4052	Brain_Hypothalamus	0.4052	Brain_Amygdala	25	1.09347e-17	25	0.83237	0.83237	0.83237	8.17102e-17	1	0
intron_1_26185186_26187168	ENSG00000142675.17	0.4052	25	1	0.4052	Brain_Hypothalamus	0.4052	Brain_Amygdala	25	1.09347e-17	25	0.83237	0.83237	0.83237	8.17102e-17	1	0
intron_1_26185186_26187168	ENSG00000142675.17	0.4052	25	1	0.4052	Brain_Hypothalamus	0.4052	Brain_Amygdala	25	1.09347e-17	25	0.83237	0.83237	0.83237	8.17102e-17	1	0
intron_1_26234310_26239762	ENSG00000130695.14	0.0505129	5	4	0.1217	Brain_Hypothalamus	0.891	Muscle_Skeletal	2.75569	9.38833e-19	0.184203	-1.54768	0.528223	-0.41702	1.04138	4	0
intron_1_26255865_26257597	ENSG00000130695.14	0.442678	44	2	0.2073	Adipose_Visceral_Omentum	0.9719	Brain_Putamen_basal_ganglia	40.7621	9.96969e-16	3.23787	0.0352254	1.26102	1.15326	0.308452	2	0
intron_1_26255865_26257597	ENSG00000130695.14	0.442678	44	2	0.2073	Adipose_Visceral_Omentum	0.9719	Brain_Putamen_basal_ganglia	40.7621	9.96969e-16	3.23787	0.0352254	1.26102	1.15326	0.308452	2	0
intron_1_26255865_26257597	ENSG00000130695.14	0.442678	44	2	0.2073	Adipose_Visceral_Omentum	0.9719	Brain_Putamen_basal_ganglia	40.7621	9.96969e-16	3.23787	0.0352254	1.26102	1.15326	0.308452	2	0
intron_1_26255865_26257597	ENSG00000130695.14	0.442678	44	2	0.2073	Adipose_Visceral_Omentum	0.9719	Brain_Putamen_basal_ganglia	40.7621	9.96969e-16	3.23787	0.0352254	1.26102	1.15326	0.308452	2	0
intron_1_26255865_26257597	ENSG00000130695.14	0.442678	44	2	0.2073	Adipose_Visceral_Omentum	0.9719	Brain_Putamen_basal_ganglia	40.7621	9.96969e-16	3.23787	0.0352254	1.26102	1.15326	0.308452	2	0
intron_1_26255865_26257597	ENSG00000130695.14	0.442678	44	2	0.2073	Adipose_Visceral_Omentum	0.9719	Brain_Putamen_basal_ganglia	40.7621	9.96969e-16	3.23787	0.0352254	1.26102	1.15326	0.308452	2	0
intron_1_26256876_26257597	ENSG00000130695.14	0.428122	34	2	0.195	Adrenal_Gland	0.9102	Kidney_Cortex	31.8134	6.30213e-16	2.18656	-1.29593	-0.112786	-1.21418	0.281159	2	0
intron_1_26256876_26257597	ENSG00000130695.14	0.428122	34	2	0.195	Adrenal_Gland	0.9102	Kidney_Cortex	31.8134	6.30213e-16	2.18656	-1.29593	-0.112786	-1.21418	0.281159	2	0
intron_1_26256876_26257597	ENSG00000130695.14	0.428122	34	2	0.195	Adrenal_Gland	0.9102	Kidney_Cortex	31.8134	6.30213e-16	2.18656	-1.29593	-0.112786	-1.21418	0.281159	2	0
intron_1_26256876_26257597	ENSG00000130695.14	0.428122	34	2	0.195	Adrenal_Gland	0.9102	Kidney_Cortex	31.8134	6.30213e-16	2.18656	-1.29593	-0.112786	-1.21418	0.281159	2	0
intron_1_26256876_26257597	ENSG00000130695.14	0.428122	34	2	0.195	Adrenal_Gland	0.9102	Kidney_Cortex	31.8134	6.30213e-16	2.18656	-1.29593	-0.112786	-1.21418	0.281159	2	0
intron_1_26256876_26257597	ENSG00000130695.14	0.428122	34	2	0.195	Adrenal_Gland	0.9102	Kidney_Cortex	31.8134	6.30213e-16	2.18656	-1.29593	-0.112786	-1.21418	0.281159	2	0
intron_1_26282569_26282649	ENSG00000158062.20	0.212103	26	4	0.1309	Brain_Substantia_nigra	0.86959	Brain_Cortex	19.6124	1.19508e-15	0.752409	-1.51056	1.51056	-0.369433	1.14334	4	0
intron_1_26282569_26282649	ENSG00000158062.20	0.212103	26	4	0.1309	Brain_Substantia_nigra	0.86959	Brain_Cortex	19.6124	1.19508e-15	0.752409	-1.51056	1.51056	-0.369433	1.14334	4	0
intron_1_26282569_26282649	ENSG00000158062.20	0.212103	26	4	0.1309	Brain_Substantia_nigra	0.86959	Brain_Cortex	19.6124	1.19508e-15	0.752409	-1.51056	1.51056	-0.369433	1.14334	4	0
intron_1_26282937_26284142	ENSG00000158062.20	0.0130133	20	2	0.004355	Brain_Frontal_Cortex_BA9	0.474225	Brain_Putamen_basal_ganglia	19.24	1.44719e-18	0.759996	-2.85123	2.85123	2.45933	1.33785	2	0
intron_1_26284211_26284362	ENSG00000158062.20	0.0196153	40	2	0.00442339	Ovary	0.687233	Brain_Cerebellar_Hemisphere	31.2084	1.77252e-15	8.7916	-0.739835	2.84628	2.18002	1.03507	2	0
intron_1_26284211_26284362	ENSG00000158062.20	0.0196153	40	2	0.00442339	Ovary	0.687233	Brain_Cerebellar_Hemisphere	31.2084	1.77252e-15	8.7916	-0.739835	2.84628	2.18002	1.03507	2	0
intron_1_26284211_26284362	ENSG00000158062.20	0.0196153	40	2	0.00442339	Ovary	0.687233	Brain_Cerebellar_Hemisphere	31.2084	1.77252e-15	8.7916	-0.739835	2.84628	2.18002	1.03507	2	0
intron_1_26284211_26284362	ENSG00000158062.20	0.0196153	40	2	0.00442339	Ovary	0.687233	Brain_Cerebellar_Hemisphere	31.2084	1.77252e-15	8.7916	-0.739835	2.84628	2.18002	1.03507	2	0
intron_1_26284211_26284362	ENSG00000158062.20	0.0196153	40	2	0.00442339	Ovary	0.687233	Brain_Cerebellar_Hemisphere	31.2084	1.77252e-15	8.7916	-0.739835	2.84628	2.18002	1.03507	2	0
intron_1_26284245_26284362	ENSG00000158062.20	0.0193016	43	2	0.005874	Adrenal_Gland	0.8806	Brain_Hippocampus	40.7226	7.63454e-16	2.27597	-2.75473	0.150209	-2.59774	0.630624	2	0
intron_1_26284245_26284362	ENSG00000158062.20	0.0193016	43	2	0.005874	Adrenal_Gland	0.8806	Brain_Hippocampus	40.7226	7.63454e-16	2.27597	-2.75473	0.150209	-2.59774	0.630624	2	0
intron_1_26284245_26284362	ENSG00000158062.20	0.0193016	43	2	0.005874	Adrenal_Gland	0.8806	Brain_Hippocampus	40.7226	7.63454e-16	2.27597	-2.75473	0.150209	-2.59774	0.630624	2	0
intron_1_26284245_26284362	ENSG00000158062.20	0.0193016	43	2	0.005874	Adrenal_Gland	0.8806	Brain_Hippocampus	40.7226	7.63454e-16	2.27597	-2.75473	0.150209	-2.59774	0.630624	2	0
intron_1_26284245_26284362	ENSG00000158062.20	0.0193016	43	2	0.005874	Adrenal_Gland	0.8806	Brain_Hippocampus	40.7226	7.63454e-16	2.27597	-2.75473	0.150209	-2.59774	0.630624	2	0
intron_1_26284245_26284362	ENSG00000158062.20	0.0193016	43	2	0.005874	Adrenal_Gland	0.8806	Brain_Hippocampus	40.7226	7.63454e-16	2.27597	-2.75473	0.150209	-2.59774	0.630624	2	0
intron_1_26284245_26284362	ENSG00000158062.20	0.0193016	43	2	0.005874	Adrenal_Gland	0.8806	Brain_Hippocampus	40.7226	7.63454e-16	2.27597	-2.75473	0.150209	-2.59774	0.630624	2	0
intron_1_26286037_26294205	ENSG00000158062.20	0.0141733	37	2	0.004179	Nerve_Tibial	0.8856	Esophagus_Gastroesophageal_Junction	34.8144	8.55915e-16	2.18454	-2.86432	0.143874	-2.68009	0.696824	2	0
intron_1_26286037_26294205	ENSG00000158062.20	0.0141733	37	2	0.004179	Nerve_Tibial	0.8856	Esophagus_Gastroesophageal_Junction	34.8144	8.55915e-16	2.18454	-2.86432	0.143874	-2.68009	0.696824	2	0
intron_1_26286037_26294205	ENSG00000158062.20	0.0141733	37	2	0.004179	Nerve_Tibial	0.8856	Esophagus_Gastroesophageal_Junction	34.8144	8.55915e-16	2.18454	-2.86432	0.143874	-2.68009	0.696824	2	0
intron_1_26286037_26294205	ENSG00000158062.20	0.0141733	37	2	0.004179	Nerve_Tibial	0.8856	Esophagus_Gastroesophageal_Junction	34.8144	8.55915e-16	2.18454	-2.86432	0.143874	-2.68009	0.696824	2	0
intron_1_26286037_26294205	ENSG00000158062.20	0.0141733	37	2	0.004179	Nerve_Tibial	0.8856	Esophagus_Gastroesophageal_Junction	34.8144	8.55915e-16	2.18454	-2.86432	0.143874	-2.68009	0.696824	2	0
intron_1_26286037_26294205	ENSG00000158062.20	0.0141733	37	2	0.004179	Nerve_Tibial	0.8856	Esophagus_Gastroesophageal_Junction	34.8144	8.55915e-16	2.18454	-2.86432	0.143874	-2.68009	0.696824	2	0
intron_1_26286037_26296919	ENSG00000158062.20	0.014281	44	2	0.004179	Adipose_Visceral_Omentum	0.8856	Heart_Atrial_Appendage	41.213	1.47592e-15	2.78374	-0.143874	2.86432	2.64766	0.640399	2	0
intron_1_26286037_26296919	ENSG00000158062.20	0.014281	44	2	0.004179	Adipose_Visceral_Omentum	0.8856	Heart_Atrial_Appendage	41.213	1.47592e-15	2.78374	-0.143874	2.86432	2.64766	0.640399	2	0
intron_1_26286037_26296919	ENSG00000158062.20	0.014281	44	2	0.004179	Adipose_Visceral_Omentum	0.8856	Heart_Atrial_Appendage	41.213	1.47592e-15	2.78374	-0.143874	2.86432	2.64766	0.640399	2	0
intron_1_26286037_26296919	ENSG00000158062.20	0.014281	44	2	0.004179	Adipose_Visceral_Omentum	0.8856	Heart_Atrial_Appendage	41.213	1.47592e-15	2.78374	-0.143874	2.86432	2.64766	0.640399	2	0
intron_1_26286037_26296919	ENSG00000158062.20	0.014281	44	2	0.004179	Adipose_Visceral_Omentum	0.8856	Heart_Atrial_Appendage	41.213	1.47592e-15	2.78374	-0.143874	2.86432	2.64766	0.640399	2	0
intron_1_26286037_26296919	ENSG00000158062.20	0.014281	44	2	0.004179	Adipose_Visceral_Omentum	0.8856	Heart_Atrial_Appendage	41.213	1.47592e-15	2.78374	-0.143874	2.86432	2.64766	0.640399	2	0
intron_1_26286037_26296919	ENSG00000158062.20	0.014281	44	2	0.004179	Adipose_Visceral_Omentum	0.8856	Heart_Atrial_Appendage	41.213	1.47592e-15	2.78374	-0.143874	2.86432	2.64766	0.640399	2	0
intron_1_26286037_26306592	ENSG00000158062.20	0.0155589	16	2	0.004179	Brain_Putamen_basal_ganglia	0.36884	Brain_Caudate_basal_ganglia	14.0873	1.21941e-18	1.91266	0.898647	2.86432	2.61861	0.671406	2	0
intron_1_26294331_26296919	ENSG00000158062.20	0.0133076	48	2	0.002504	Prostate	0.200882	Skin_Sun_Exposed_Lower_leg	44.9825	1.32727e-15	2.88178	-3.02286	-1.27904	-2.06836	0.419497	2	0
intron_1_26294331_26296919	ENSG00000158062.20	0.0133076	48	2	0.002504	Prostate	0.200882	Skin_Sun_Exposed_Lower_leg	44.9825	1.32727e-15	2.88178	-3.02286	-1.27904	-2.06836	0.419497	2	0
intron_1_26294331_26296919	ENSG00000158062.20	0.0133076	48	2	0.002504	Prostate	0.200882	Skin_Sun_Exposed_Lower_leg	44.9825	1.32727e-15	2.88178	-3.02286	-1.27904	-2.06836	0.419497	2	0
intron_1_26294331_26296919	ENSG00000158062.20	0.0133076	48	2	0.002504	Prostate	0.200882	Skin_Sun_Exposed_Lower_leg	44.9825	1.32727e-15	2.88178	-3.02286	-1.27904	-2.06836	0.419497	2	0
intron_1_26294331_26296919	ENSG00000158062.20	0.0133076	48	2	0.002504	Prostate	0.200882	Skin_Sun_Exposed_Lower_leg	44.9825	1.32727e-15	2.88178	-3.02286	-1.27904	-2.06836	0.419497	2	0
intron_1_26294331_26296919	ENSG00000158062.20	0.0133076	48	2	0.002504	Prostate	0.200882	Skin_Sun_Exposed_Lower_leg	44.9825	1.32727e-15	2.88178	-3.02286	-1.27904	-2.06836	0.419497	2	0
intron_1_26294331_26296919	ENSG00000158062.20	0.0133076	48	2	0.002504	Prostate	0.200882	Skin_Sun_Exposed_Lower_leg	44.9825	1.32727e-15	2.88178	-3.02286	-1.27904	-2.06836	0.419497	2	0
intron_1_26294331_26306592	ENSG00000158062.20	0.0120304	42	2	0.002368	Artery_Coronary	0.9077	Kidney_Cortex	37.3295	1.23005e-15	4.59112	-3.03972	0.11594	-1.77897	0.658527	2	0
intron_1_26294331_26306592	ENSG00000158062.20	0.0120304	42	2	0.002368	Artery_Coronary	0.9077	Kidney_Cortex	37.3295	1.23005e-15	4.59112	-3.03972	0.11594	-1.77897	0.658527	2	0
intron_1_26294331_26306592	ENSG00000158062.20	0.0120304	42	2	0.002368	Artery_Coronary	0.9077	Kidney_Cortex	37.3295	1.23005e-15	4.59112	-3.03972	0.11594	-1.77897	0.658527	2	0
intron_1_26294331_26306592	ENSG00000158062.20	0.0120304	42	2	0.002368	Artery_Coronary	0.9077	Kidney_Cortex	37.3295	1.23005e-15	4.59112	-3.03972	0.11594	-1.77897	0.658527	2	0
intron_1_26294331_26306592	ENSG00000158062.20	0.0120304	42	2	0.002368	Artery_Coronary	0.9077	Kidney_Cortex	37.3295	1.23005e-15	4.59112	-3.03972	0.11594	-1.77897	0.658527	2	0
intron_1_26294331_26306592	ENSG00000158062.20	0.0120304	42	2	0.002368	Artery_Coronary	0.9077	Kidney_Cortex	37.3295	1.23005e-15	4.59112	-3.03972	0.11594	-1.77897	0.658527	2	0
intron_1_26296995_26297427	ENSG00000158062.20	0.8583	11	1	0.8583	Brain_Cerebellum	0.8583	Heart_Atrial_Appendage	11	1.60528e-17	11	0.178539	0.178539	0.178539	1.96262e-17	1	0
intron_1_26296995_26297427	ENSG00000158062.20	0.8583	11	1	0.8583	Brain_Cerebellum	0.8583	Heart_Atrial_Appendage	11	1.60528e-17	11	0.178539	0.178539	0.178539	1.96262e-17	1	0
intron_1_26297481_26297962	ENSG00000158062.20	0.004686	44	1	0.004686	Adipose_Subcutaneous	0.004686	Adrenal_Gland	44	4.55646e-16	44	2.82786	2.82786	2.82786	4.49223e-16	1	0
intron_1_26297481_26297962	ENSG00000158062.20	0.004686	44	1	0.004686	Adipose_Subcutaneous	0.004686	Adrenal_Gland	44	4.55646e-16	44	2.82786	2.82786	2.82786	4.49223e-16	1	0
intron_1_26297481_26297962	ENSG00000158062.20	0.004686	44	1	0.004686	Adipose_Subcutaneous	0.004686	Adrenal_Gland	44	4.55646e-16	44	2.82786	2.82786	2.82786	4.49223e-16	1	0
intron_1_26297481_26297962	ENSG00000158062.20	0.004686	44	1	0.004686	Adipose_Subcutaneous	0.004686	Adrenal_Gland	44	4.55646e-16	44	2.82786	2.82786	2.82786	4.49223e-16	1	0
intron_1_26297481_26297962	ENSG00000158062.20	0.004686	44	1	0.004686	Adipose_Subcutaneous	0.004686	Adrenal_Gland	44	4.55646e-16	44	2.82786	2.82786	2.82786	4.49223e-16	1	0
intron_1_26297481_26297962	ENSG00000158062.20	0.004686	44	1	0.004686	Adipose_Subcutaneous	0.004686	Adrenal_Gland	44	4.55646e-16	44	2.82786	2.82786	2.82786	4.49223e-16	1	0
intron_1_26297481_26297962	ENSG00000158062.20	0.004686	44	1	0.004686	Adipose_Subcutaneous	0.004686	Adrenal_Gland	44	4.55646e-16	44	2.82786	2.82786	2.82786	4.49223e-16	1	0
intron_1_26297481_26297995	ENSG00000158062.20	0.0150395	11	2	0.004686	Thyroid	0.968028	Uterus	8.48522	3.04792e-17	2.51478	-2.82786	2.82786	1.26007	1.71623	2	0
intron_1_26297481_26297995	ENSG00000158062.20	0.0150395	11	2	0.004686	Thyroid	0.968028	Uterus	8.48522	3.04792e-17	2.51478	-2.82786	2.82786	1.26007	1.71623	2	0
intron_1_26297481_26297995	ENSG00000158062.20	0.0150395	11	2	0.004686	Thyroid	0.968028	Uterus	8.48522	3.04792e-17	2.51478	-2.82786	2.82786	1.26007	1.71623	2	0
intron_1_26298062_26300926	ENSG00000158062.20	0.00787779	41	2	0.05128	Brain_Hippocampus	0.9048	Artery_Tibial	37.6736	6.38684e-16	3.30746	-1.94913	-0.1196	-0.795268	0.843311	2	0
intron_1_26298062_26300926	ENSG00000158062.20	0.00787779	41	2	0.05128	Brain_Hippocampus	0.9048	Artery_Tibial	37.6736	6.38684e-16	3.30746	-1.94913	-0.1196	-0.795268	0.843311	2	0
intron_1_26298062_26300926	ENSG00000158062.20	0.00787779	41	2	0.05128	Brain_Hippocampus	0.9048	Artery_Tibial	37.6736	6.38684e-16	3.30746	-1.94913	-0.1196	-0.795268	0.843311	2	0
intron_1_26298062_26300926	ENSG00000158062.20	0.00787779	41	2	0.05128	Brain_Hippocampus	0.9048	Artery_Tibial	37.6736	6.38684e-16	3.30746	-1.94913	-0.1196	-0.795268	0.843311	2	0
intron_1_26298062_26300926	ENSG00000158062.20	0.00787779	41	2	0.05128	Brain_Hippocampus	0.9048	Artery_Tibial	37.6736	6.38684e-16	3.30746	-1.94913	-0.1196	-0.795268	0.843311	2	0
intron_1_26298062_26300926	ENSG00000158062.20	0.00787779	41	2	0.05128	Brain_Hippocampus	0.9048	Artery_Tibial	37.6736	6.38684e-16	3.30746	-1.94913	-0.1196	-0.795268	0.843311	2	0
intron_1_26298062_26300926	ENSG00000158062.20	0.00787779	41	2	0.05128	Brain_Hippocampus	0.9048	Artery_Tibial	37.6736	6.38684e-16	3.30746	-1.94913	-0.1196	-0.795268	0.843311	2	0
intron_1_26298062_26301694	ENSG00000158062.20	0.0146537	48	2	0.004686	Adipose_Visceral_Omentum	0.9048	Adrenal_Gland	38.4574	6.53784e-16	9.49658	-2.82786	2.82786	1.88616	1.79195	2	0
intron_1_26298062_26301694	ENSG00000158062.20	0.0146537	48	2	0.004686	Adipose_Visceral_Omentum	0.9048	Adrenal_Gland	38.4574	6.53784e-16	9.49658	-2.82786	2.82786	1.88616	1.79195	2	0
intron_1_26298062_26301694	ENSG00000158062.20	0.0146537	48	2	0.004686	Adipose_Visceral_Omentum	0.9048	Adrenal_Gland	38.4574	6.53784e-16	9.49658	-2.82786	2.82786	1.88616	1.79195	2	0
intron_1_26298062_26301694	ENSG00000158062.20	0.0146537	48	2	0.004686	Adipose_Visceral_Omentum	0.9048	Adrenal_Gland	38.4574	6.53784e-16	9.49658	-2.82786	2.82786	1.88616	1.79195	2	0
intron_1_26298062_26301694	ENSG00000158062.20	0.0146537	48	2	0.004686	Adipose_Visceral_Omentum	0.9048	Adrenal_Gland	38.4574	6.53784e-16	9.49658	-2.82786	2.82786	1.88616	1.79195	2	0
intron_1_26298062_26301694	ENSG00000158062.20	0.0146537	48	2	0.004686	Adipose_Visceral_Omentum	0.9048	Adrenal_Gland	38.4574	6.53784e-16	9.49658	-2.82786	2.82786	1.88616	1.79195	2	0
intron_1_26298062_26301694	ENSG00000158062.20	0.0146537	48	2	0.004686	Adipose_Visceral_Omentum	0.9048	Adrenal_Gland	38.4574	6.53784e-16	9.49658	-2.82786	2.82786	1.88616	1.79195	2	0
intron_1_26298062_26306592	ENSG00000158062.20	0.894575	34	2	0.05128	Lung	0.9048	Spleen	24.6597	1.02337e-15	9.01439	0.1196	1.94913	0.283981	0.33171	2	0
intron_1_26298062_26306592	ENSG00000158062.20	0.894575	34	2	0.05128	Lung	0.9048	Spleen	24.6597	1.02337e-15	9.01439	0.1196	1.94913	0.283981	0.33171	2	0
intron_1_26298062_26306592	ENSG00000158062.20	0.894575	34	2	0.05128	Lung	0.9048	Spleen	24.6597	1.02337e-15	9.01439	0.1196	1.94913	0.283981	0.33171	2	0
intron_1_26298062_26306592	ENSG00000158062.20	0.894575	34	2	0.05128	Lung	0.9048	Spleen	24.6597	1.02337e-15	9.01439	0.1196	1.94913	0.283981	0.33171	2	0
intron_1_26298062_26306592	ENSG00000158062.20	0.894575	34	2	0.05128	Lung	0.9048	Spleen	24.6597	1.02337e-15	9.01439	0.1196	1.94913	0.283981	0.33171	2	0
intron_1_26298062_26306592	ENSG00000158062.20	0.894575	34	2	0.05128	Lung	0.9048	Spleen	24.6597	1.02337e-15	9.01439	0.1196	1.94913	0.283981	0.33171	2	0
intron_1_26301024_26301694	ENSG00000158062.20	0.00495792	47	2	0.05009	Brain_Putamen_basal_ganglia	0.8678	Heart_Atrial_Appendage	44.6385	8.73436e-16	2.36147	-1.95919	0.232178	-0.585214	0.73155	2	0
intron_1_26301024_26301694	ENSG00000158062.20	0.00495792	47	2	0.05009	Brain_Putamen_basal_ganglia	0.8678	Heart_Atrial_Appendage	44.6385	8.73436e-16	2.36147	-1.95919	0.232178	-0.585214	0.73155	2	0
intron_1_26301024_26301694	ENSG00000158062.20	0.00495792	47	2	0.05009	Brain_Putamen_basal_ganglia	0.8678	Heart_Atrial_Appendage	44.6385	8.73436e-16	2.36147	-1.95919	0.232178	-0.585214	0.73155	2	0
intron_1_26301024_26301694	ENSG00000158062.20	0.00495792	47	2	0.05009	Brain_Putamen_basal_ganglia	0.8678	Heart_Atrial_Appendage	44.6385	8.73436e-16	2.36147	-1.95919	0.232178	-0.585214	0.73155	2	0
intron_1_26301024_26301694	ENSG00000158062.20	0.00495792	47	2	0.05009	Brain_Putamen_basal_ganglia	0.8678	Heart_Atrial_Appendage	44.6385	8.73436e-16	2.36147	-1.95919	0.232178	-0.585214	0.73155	2	0
intron_1_26301024_26301694	ENSG00000158062.20	0.00495792	47	2	0.05009	Brain_Putamen_basal_ganglia	0.8678	Heart_Atrial_Appendage	44.6385	8.73436e-16	2.36147	-1.95919	0.232178	-0.585214	0.73155	2	0
intron_1_26301024_26301694	ENSG00000158062.20	0.00495792	47	2	0.05009	Brain_Putamen_basal_ganglia	0.8678	Heart_Atrial_Appendage	44.6385	8.73436e-16	2.36147	-1.95919	0.232178	-0.585214	0.73155	2	0
intron_1_26301053_26301694	ENSG00000158062.20	0.00753048	39	2	0.002526	Brain_Cerebellar_Hemisphere	0.924909	Brain_Amygdala	32.9786	8.63067e-16	6.02142	-3.02021	3.02021	-0.482853	1.38524	2	0
intron_1_26301053_26301694	ENSG00000158062.20	0.00753048	39	2	0.002526	Brain_Cerebellar_Hemisphere	0.924909	Brain_Amygdala	32.9786	8.63067e-16	6.02142	-3.02021	3.02021	-0.482853	1.38524	2	0
intron_1_26301053_26301694	ENSG00000158062.20	0.00753048	39	2	0.002526	Brain_Cerebellar_Hemisphere	0.924909	Brain_Amygdala	32.9786	8.63067e-16	6.02142	-3.02021	3.02021	-0.482853	1.38524	2	0
intron_1_26301053_26301694	ENSG00000158062.20	0.00753048	39	2	0.002526	Brain_Cerebellar_Hemisphere	0.924909	Brain_Amygdala	32.9786	8.63067e-16	6.02142	-3.02021	3.02021	-0.482853	1.38524	2	0
intron_1_26301053_26301694	ENSG00000158062.20	0.00753048	39	2	0.002526	Brain_Cerebellar_Hemisphere	0.924909	Brain_Amygdala	32.9786	8.63067e-16	6.02142	-3.02021	3.02021	-0.482853	1.38524	2	0
intron_1_26301722_26302813	ENSG00000158062.20	0.0102999	48	2	0.002526	Brain_Amygdala	0.8678	Heart_Atrial_Appendage	35.1345	5.04985e-16	12.8655	-0.166454	3.02021	2.22192	1.18683	2	0
intron_1_26301722_26302813	ENSG00000158062.20	0.0102999	48	2	0.002526	Brain_Amygdala	0.8678	Heart_Atrial_Appendage	35.1345	5.04985e-16	12.8655	-0.166454	3.02021	2.22192	1.18683	2	0
intron_1_26301722_26302813	ENSG00000158062.20	0.0102999	48	2	0.002526	Brain_Amygdala	0.8678	Heart_Atrial_Appendage	35.1345	5.04985e-16	12.8655	-0.166454	3.02021	2.22192	1.18683	2	0
intron_1_26301722_26302813	ENSG00000158062.20	0.0102999	48	2	0.002526	Brain_Amygdala	0.8678	Heart_Atrial_Appendage	35.1345	5.04985e-16	12.8655	-0.166454	3.02021	2.22192	1.18683	2	0
intron_1_26301722_26302813	ENSG00000158062.20	0.0102999	48	2	0.002526	Brain_Amygdala	0.8678	Heart_Atrial_Appendage	35.1345	5.04985e-16	12.8655	-0.166454	3.02021	2.22192	1.18683	2	0
intron_1_26301722_26302813	ENSG00000158062.20	0.0102999	48	2	0.002526	Brain_Amygdala	0.8678	Heart_Atrial_Appendage	35.1345	5.04985e-16	12.8655	-0.166454	3.02021	2.22192	1.18683	2	0
intron_1_26301722_26302813	ENSG00000158062.20	0.0102999	48	2	0.002526	Brain_Amygdala	0.8678	Heart_Atrial_Appendage	35.1345	5.04985e-16	12.8655	-0.166454	3.02021	2.22192	1.18683	2	0
intron_1_26301722_26306592	ENSG00000158062.20	0.002526	32	1	0.002526	Brain_Anterior_cingulate_cortex_BA24	0.002526	Brain_Amygdala	32	1.79315e-15	32	-3.02021	3.02021	-0.188763	3.06254	1	0
intron_1_26301722_26306592	ENSG00000158062.20	0.002526	32	1	0.002526	Brain_Anterior_cingulate_cortex_BA24	0.002526	Brain_Amygdala	32	1.79315e-15	32	-3.02021	3.02021	-0.188763	3.06254	1	0
intron_1_26301722_26306592	ENSG00000158062.20	0.002526	32	1	0.002526	Brain_Anterior_cingulate_cortex_BA24	0.002526	Brain_Amygdala	32	1.79315e-15	32	-3.02021	3.02021	-0.188763	3.06254	1	0
intron_1_26302918_26303043	ENSG00000158062.20	0.0100888	35	2	0.00327624	Brain_Caudate_basal_ganglia	0.249563	Adipose_Subcutaneous	33.122	8.37294e-16	1.87584	1.15141	2.94056	2.20826	0.440704	2	0
intron_1_26302918_26303043	ENSG00000158062.20	0.0100888	35	2	0.00327624	Brain_Caudate_basal_ganglia	0.249563	Adipose_Subcutaneous	33.122	8.37294e-16	1.87584	1.15141	2.94056	2.20826	0.440704	2	0
intron_1_26302918_26303043	ENSG00000158062.20	0.0100888	35	2	0.00327624	Brain_Caudate_basal_ganglia	0.249563	Adipose_Subcutaneous	33.122	8.37294e-16	1.87584	1.15141	2.94056	2.20826	0.440704	2	0
intron_1_26302918_26303043	ENSG00000158062.20	0.0100888	35	2	0.00327624	Brain_Caudate_basal_ganglia	0.249563	Adipose_Subcutaneous	33.122	8.37294e-16	1.87584	1.15141	2.94056	2.20826	0.440704	2	0
intron_1_26302918_26303043	ENSG00000158062.20	0.0100888	35	2	0.00327624	Brain_Caudate_basal_ganglia	0.249563	Adipose_Subcutaneous	33.122	8.37294e-16	1.87584	1.15141	2.94056	2.20826	0.440704	2	0
intron_1_26302918_26303043	ENSG00000158062.20	0.0100888	35	2	0.00327624	Brain_Caudate_basal_ganglia	0.249563	Adipose_Subcutaneous	33.122	8.37294e-16	1.87584	1.15141	2.94056	2.20826	0.440704	2	0
intron_1_26302918_26306592	ENSG00000158062.20	0.0523259	34	1	0.05112	Adipose_Subcutaneous	0.104356	Pituitary	33.9213	1.0436e-15	33.9213	-1.95047	-1.62409	-1.93788	0.0555765	1	0
intron_1_26302918_26306592	ENSG00000158062.20	0.0523259	34	1	0.05112	Adipose_Subcutaneous	0.104356	Pituitary	33.9213	1.0436e-15	33.9213	-1.95047	-1.62409	-1.93788	0.0555765	1	0
intron_1_26302918_26306592	ENSG00000158062.20	0.0523259	34	1	0.05112	Adipose_Subcutaneous	0.104356	Pituitary	33.9213	1.0436e-15	33.9213	-1.95047	-1.62409	-1.93788	0.0555765	1	0
intron_1_26302918_26306592	ENSG00000158062.20	0.0523259	34	1	0.05112	Adipose_Subcutaneous	0.104356	Pituitary	33.9213	1.0436e-15	33.9213	-1.95047	-1.62409	-1.93788	0.0555765	1	0
intron_1_26302918_26306592	ENSG00000158062.20	0.0523259	34	1	0.05112	Adipose_Subcutaneous	0.104356	Pituitary	33.9213	1.0436e-15	33.9213	-1.95047	-1.62409	-1.93788	0.0555765	1	0
intron_1_26303167_26306592	ENSG00000158062.20	0.0389296	35	1	0.00267792	Brain_Cerebellar_Hemisphere	0.05206	Artery_Aorta	34.1002	6.02945e-16	34.1002	1.94264	3.00248	2.05015	0.298411	1	0
intron_1_26303167_26306592	ENSG00000158062.20	0.0389296	35	1	0.00267792	Brain_Cerebellar_Hemisphere	0.05206	Artery_Aorta	34.1002	6.02945e-16	34.1002	1.94264	3.00248	2.05015	0.298411	1	0
intron_1_26303167_26306592	ENSG00000158062.20	0.0389296	35	1	0.00267792	Brain_Cerebellar_Hemisphere	0.05206	Artery_Aorta	34.1002	6.02945e-16	34.1002	1.94264	3.00248	2.05015	0.298411	1	0
intron_1_26303167_26306592	ENSG00000158062.20	0.0389296	35	1	0.00267792	Brain_Cerebellar_Hemisphere	0.05206	Artery_Aorta	34.1002	6.02945e-16	34.1002	1.94264	3.00248	2.05015	0.298411	1	0
intron_1_26303167_26306592	ENSG00000158062.20	0.0389296	35	1	0.00267792	Brain_Cerebellar_Hemisphere	0.05206	Artery_Aorta	34.1002	6.02945e-16	34.1002	1.94264	3.00248	2.05015	0.298411	1	0
intron_1_26303167_26306592	ENSG00000158062.20	0.0389296	35	1	0.00267792	Brain_Cerebellar_Hemisphere	0.05206	Artery_Aorta	34.1002	6.02945e-16	34.1002	1.94264	3.00248	2.05015	0.298411	1	0
intron_1_26303167_26306592	ENSG00000158062.20	0.0389296	35	1	0.00267792	Brain_Cerebellar_Hemisphere	0.05206	Artery_Aorta	34.1002	6.02945e-16	34.1002	1.94264	3.00248	2.05015	0.298411	1	0
intron_1_26306704_26306856	ENSG00000158062.20	0.125644	2	1	0.04841	Whole_Blood	0.296638	Lung	1.9409	0.0590993	1.9409	1.04367	1.97375	1.50871	0.657666	1	0
intron_1_26306704_26318047	ENSG00000158062.20	0.118757	1	1	0.118757	Whole_Blood	0.118757	Whole_Blood	1	1	1	-1.56001	-1.56001	-1.56001	NA	1	0
intron_1_26318071_26320171	ENSG00000169442.8	0.0094365	20	2	0.002592	Adipose_Visceral_Omentum	0.9009	Small_Intestine_Terminal_Ileum	14.6749	1.24559e-17	5.32505	-3.01239	0.531956	-2.39391	1.0837	2	0
intron_1_26318071_26320171	ENSG00000169442.8	0.0094365	20	2	0.002592	Adipose_Visceral_Omentum	0.9009	Small_Intestine_Terminal_Ileum	14.6749	1.24559e-17	5.32505	-3.01239	0.531956	-2.39391	1.0837	2	0
intron_1_26318071_26320171	ENSG00000169442.8	0.0094365	20	2	0.002592	Adipose_Visceral_Omentum	0.9009	Small_Intestine_Terminal_Ileum	14.6749	1.24559e-17	5.32505	-3.01239	0.531956	-2.39391	1.0837	2	0
intron_1_26318071_26320171	ENSG00000169442.8	0.0094365	20	2	0.002592	Adipose_Visceral_Omentum	0.9009	Small_Intestine_Terminal_Ileum	14.6749	1.24559e-17	5.32505	-3.01239	0.531956	-2.39391	1.0837	2	0
intron_1_26318071_26320171	ENSG00000169442.8	0.0094365	20	2	0.002592	Adipose_Visceral_Omentum	0.9009	Small_Intestine_Terminal_Ileum	14.6749	1.24559e-17	5.32505	-3.01239	0.531956	-2.39391	1.0837	2	0
intron_1_26432415_26432891	ENSG00000117682.16	0.1874	1	1	0.1874	Adipose_Subcutaneous	0.1874	Adipose_Subcutaneous	1	1	1	1.31831	1.31831	1.31831	NA	1	0
intron_1_26432518_26432891	ENSG00000117682.16	0.121578	14	1	0.121	Breast_Mammary_Tissue	0.1219	Adipose_Subcutaneous	14	2.4477e-17	14	-1.55059	-1.54685	-1.54818	0.00186086	1	0
intron_1_26432518_26432891	ENSG00000117682.16	0.121578	14	1	0.121	Breast_Mammary_Tissue	0.1219	Adipose_Subcutaneous	14	2.4477e-17	14	-1.55059	-1.54685	-1.54818	0.00186086	1	0
intron_1_26446432_26447559	ENSG00000117682.16	0.244679	45	2	0.0887821	Brain_Spinal_cord_cervical_c-1	0.7263	Adipose_Subcutaneous	32.2846	8.26159e-16	12.7154	-1.70186	0.350052	-0.48118	0.770952	2	0
intron_1_26446432_26447559	ENSG00000117682.16	0.244679	45	2	0.0887821	Brain_Spinal_cord_cervical_c-1	0.7263	Adipose_Subcutaneous	32.2846	8.26159e-16	12.7154	-1.70186	0.350052	-0.48118	0.770952	2	0
intron_1_26446432_26447559	ENSG00000117682.16	0.244679	45	2	0.0887821	Brain_Spinal_cord_cervical_c-1	0.7263	Adipose_Subcutaneous	32.2846	8.26159e-16	12.7154	-1.70186	0.350052	-0.48118	0.770952	2	0
intron_1_26446432_26447559	ENSG00000117682.16	0.244679	45	2	0.0887821	Brain_Spinal_cord_cervical_c-1	0.7263	Adipose_Subcutaneous	32.2846	8.26159e-16	12.7154	-1.70186	0.350052	-0.48118	0.770952	2	0
intron_1_26446432_26447559	ENSG00000117682.16	0.244679	45	2	0.0887821	Brain_Spinal_cord_cervical_c-1	0.7263	Adipose_Subcutaneous	32.2846	8.26159e-16	12.7154	-1.70186	0.350052	-0.48118	0.770952	2	0
intron_1_26446432_26447559	ENSG00000117682.16	0.244679	45	2	0.0887821	Brain_Spinal_cord_cervical_c-1	0.7263	Adipose_Subcutaneous	32.2846	8.26159e-16	12.7154	-1.70186	0.350052	-0.48118	0.770952	2	0
intron_1_26457905_26460037	ENSG00000117682.16	0.1028	10	1	0.1028	Brain_Caudate_basal_ganglia	0.1028	Adrenal_Gland	10	2.40376e-33	10	-1.63143	-1.63143	-1.63143	4.37878e-16	1	0
intron_1_26457905_26460037	ENSG00000117682.16	0.1028	10	1	0.1028	Brain_Caudate_basal_ganglia	0.1028	Adrenal_Gland	10	2.40376e-33	10	-1.63143	-1.63143	-1.63143	4.37878e-16	1	0
intron_1_26460144_26468892	ENSG00000117682.16	0.1028	42	1	0.1028	Brain_Cortex	0.1028	Adipose_Subcutaneous	42	8.83303e-16	42	1.63143	1.63143	1.63143	3.92332e-16	1	0
intron_1_26460144_26468892	ENSG00000117682.16	0.1028	42	1	0.1028	Brain_Cortex	0.1028	Adipose_Subcutaneous	42	8.83303e-16	42	1.63143	1.63143	1.63143	3.92332e-16	1	0
intron_1_26460144_26468892	ENSG00000117682.16	0.1028	42	1	0.1028	Brain_Cortex	0.1028	Adipose_Subcutaneous	42	8.83303e-16	42	1.63143	1.63143	1.63143	3.92332e-16	1	0
intron_1_26460144_26468892	ENSG00000117682.16	0.1028	42	1	0.1028	Brain_Cortex	0.1028	Adipose_Subcutaneous	42	8.83303e-16	42	1.63143	1.63143	1.63143	3.92332e-16	1	0
intron_1_26460144_26468892	ENSG00000117682.16	0.1028	42	1	0.1028	Brain_Cortex	0.1028	Adipose_Subcutaneous	42	8.83303e-16	42	1.63143	1.63143	1.63143	3.92332e-16	1	0
intron_1_26460144_26468895	ENSG00000117682.16	0.103574	45	1	0.1028	Brain_Cortex	0.13339	Muscle_Skeletal	44.9102	1.16233e-15	44.9102	-1.63143	1.63143	-0.181693	1.63432	1	0
intron_1_26460144_26468895	ENSG00000117682.16	0.103574	45	1	0.1028	Brain_Cortex	0.13339	Muscle_Skeletal	44.9102	1.16233e-15	44.9102	-1.63143	1.63143	-0.181693	1.63432	1	0
intron_1_26460144_26468895	ENSG00000117682.16	0.103574	45	1	0.1028	Brain_Cortex	0.13339	Muscle_Skeletal	44.9102	1.16233e-15	44.9102	-1.63143	1.63143	-0.181693	1.63432	1	0
intron_1_26460144_26468895	ENSG00000117682.16	0.103574	45	1	0.1028	Brain_Cortex	0.13339	Muscle_Skeletal	44.9102	1.16233e-15	44.9102	-1.63143	1.63143	-0.181693	1.63432	1	0
intron_1_26460144_26468895	ENSG00000117682.16	0.103574	45	1	0.1028	Brain_Cortex	0.13339	Muscle_Skeletal	44.9102	1.16233e-15	44.9102	-1.63143	1.63143	-0.181693	1.63432	1	0
intron_1_26460144_26468895	ENSG00000117682.16	0.103574	45	1	0.1028	Brain_Cortex	0.13339	Muscle_Skeletal	44.9102	1.16233e-15	44.9102	-1.63143	1.63143	-0.181693	1.63432	1	0
intron_1_26543221_26546867	ENSG00000117676.13	0.06469	11	1	0.06469	Brain_Hypothalamus	0.06469	Adipose_Subcutaneous	11	3.87241e-17	11	1.84739	1.84739	1.84739	1.57009e-16	1	0
intron_1_26543221_26546867	ENSG00000117676.13	0.06469	11	1	0.06469	Brain_Hypothalamus	0.06469	Adipose_Subcutaneous	11	3.87241e-17	11	1.84739	1.84739	1.84739	1.57009e-16	1	0
intron_1_26543221_26546867	ENSG00000117676.13	0.06469	11	1	0.06469	Brain_Hypothalamus	0.06469	Adipose_Subcutaneous	11	3.87241e-17	11	1.84739	1.84739	1.84739	1.57009e-16	1	0
intron_1_26546035_26546867	ENSG00000117676.13	0.0505698	20	2	0.04761	Adrenal_Gland	0.1082	Adipose_Visceral_Omentum	16.045	9.09092e-33	3.95498	-1.60634	1.98083	-0.728269	1.56226	2	0
intron_1_26546035_26546867	ENSG00000117676.13	0.0505698	20	2	0.04761	Adrenal_Gland	0.1082	Adipose_Visceral_Omentum	16.045	9.09092e-33	3.95498	-1.60634	1.98083	-0.728269	1.56226	2	0
intron_1_26546983_26547189	ENSG00000117676.13	0.4643	18	1	0.4643	Adrenal_Gland	0.4643	Brain_Caudate_basal_ganglia	18	1.29843e-17	18	-0.731785	0.731785	0.243928	0.709935	1	0
intron_1_26551723_26553391	ENSG00000117676.13	0.466529	4	2	0.26	Adipose_Subcutaneous	0.701884	Brain_Hippocampus	3.01699	3.92974e-48	0.983007	-1.12639	0.382778	-0.749099	0.754585	2	0
intron_1_26551723_26553391	ENSG00000117676.13	0.466529	4	2	0.26	Adipose_Subcutaneous	0.701884	Brain_Hippocampus	3.01699	3.92974e-48	0.983007	-1.12639	0.382778	-0.749099	0.754585	2	0
intron_1_26552896_26553391	ENSG00000117676.13	0.26	6	1	0.26	Cells_EBV-transformed_lymphocytes	0.26	Colon_Transverse	6	8.35545e-33	6	1.12639	1.12639	1.12639	1.71995e-16	1	0
intron_1_26555221_26555537	ENSG00000117676.13	0.2012	12	1	0.2012	Artery_Aorta	0.2012	Adrenal_Gland	12	3.91861e-33	12	-1.27814	1.27814	-0.852093	0.995031	1	0
intron_1_26555625_26556654	ENSG00000117676.13	0.0604439	26	2	0.0201789	Brain_Spinal_cord_cervical_c-1	0.2012	Adipose_Subcutaneous	23.9317	1.24803e-15	2.06826	-2.323	-1.27814	-2.13185	0.279695	2	0
intron_1_26555625_26556654	ENSG00000117676.13	0.0604439	26	2	0.0201789	Brain_Spinal_cord_cervical_c-1	0.2012	Adipose_Subcutaneous	23.9317	1.24803e-15	2.06826	-2.323	-1.27814	-2.13185	0.279695	2	0
intron_1_26555625_26556654	ENSG00000117676.13	0.0604439	26	2	0.0201789	Brain_Spinal_cord_cervical_c-1	0.2012	Adipose_Subcutaneous	23.9317	1.24803e-15	2.06826	-2.323	-1.27814	-2.13185	0.279695	2	0
intron_1_26555625_26556654	ENSG00000117676.13	0.0604439	26	2	0.0201789	Brain_Spinal_cord_cervical_c-1	0.2012	Adipose_Subcutaneous	23.9317	1.24803e-15	2.06826	-2.323	-1.27814	-2.13185	0.279695	2	0
intron_1_26561134_26561505	ENSG00000117676.13	0.18533	16	1	0.1824	Stomach	0.1896	Adipose_Visceral_Omentum	15.9859	4.91238e-18	15.9859	1.31176	1.3334	1.32393	0.0110864	1	0
intron_1_26561134_26561505	ENSG00000117676.13	0.18533	16	1	0.1824	Stomach	0.1896	Adipose_Visceral_Omentum	15.9859	4.91238e-18	15.9859	1.31176	1.3334	1.32393	0.0110864	1	0
intron_1_26561663_26571449	ENSG00000117676.13	0.1806	18	1	0.1806	Testis	0.1806	Adipose_Subcutaneous	18	9.08491e-18	18	-1.33891	1.33891	-1.19014	0.631168	1	0
intron_1_26561663_26571449	ENSG00000117676.13	0.1806	18	1	0.1806	Testis	0.1806	Adipose_Subcutaneous	18	9.08491e-18	18	-1.33891	1.33891	-1.19014	0.631168	1	0
intron_1_26787806_26790759	ENSG00000060642.10	0.0301827	21	2	0.00516763	Minor_Salivary_Gland	0.08152	Testis	18.0514	3.28126e-17	2.94863	-2.79639	-1.74193	-2.2918	0.44562	2	0
intron_1_26787806_26790759	ENSG00000060642.10	0.0301827	21	2	0.00516763	Minor_Salivary_Gland	0.08152	Testis	18.0514	3.28126e-17	2.94863	-2.79639	-1.74193	-2.2918	0.44562	2	0
intron_1_26787989_26790759	ENSG00000060642.10	0.0315646	46	1	0.0180598	Minor_Salivary_Gland	0.08152	Adrenal_Gland	45.4516	1.48456e-15	45.4516	1.74193	2.36439	2.13598	0.177289	1	0
intron_1_26787989_26790759	ENSG00000060642.10	0.0315646	46	1	0.0180598	Minor_Salivary_Gland	0.08152	Adrenal_Gland	45.4516	1.48456e-15	45.4516	1.74193	2.36439	2.13598	0.177289	1	0
intron_1_26787989_26790759	ENSG00000060642.10	0.0315646	46	1	0.0180598	Minor_Salivary_Gland	0.08152	Adrenal_Gland	45.4516	1.48456e-15	45.4516	1.74193	2.36439	2.13598	0.177289	1	0
intron_1_26787989_26790759	ENSG00000060642.10	0.0315646	46	1	0.0180598	Minor_Salivary_Gland	0.08152	Adrenal_Gland	45.4516	1.48456e-15	45.4516	1.74193	2.36439	2.13598	0.177289	1	0
intron_1_26787989_26790759	ENSG00000060642.10	0.0315646	46	1	0.0180598	Minor_Salivary_Gland	0.08152	Adrenal_Gland	45.4516	1.48456e-15	45.4516	1.74193	2.36439	2.13598	0.177289	1	0
intron_1_26787989_26790759	ENSG00000060642.10	0.0315646	46	1	0.0180598	Minor_Salivary_Gland	0.08152	Adrenal_Gland	45.4516	1.48456e-15	45.4516	1.74193	2.36439	2.13598	0.177289	1	0
intron_1_26788268_26790759	ENSG00000060642.10	0.0429766	47	1	0.0286989	Heart_Atrial_Appendage	0.1171	Colon_Transverse	46.7943	1.85169e-15	46.7943	-2.1876	-1.56706	-2.01919	0.116342	1	0
intron_1_26788268_26790759	ENSG00000060642.10	0.0429766	47	1	0.0286989	Heart_Atrial_Appendage	0.1171	Colon_Transverse	46.7943	1.85169e-15	46.7943	-2.1876	-1.56706	-2.01919	0.116342	1	0
intron_1_26788268_26790759	ENSG00000060642.10	0.0429766	47	1	0.0286989	Heart_Atrial_Appendage	0.1171	Colon_Transverse	46.7943	1.85169e-15	46.7943	-2.1876	-1.56706	-2.01919	0.116342	1	0
intron_1_26788268_26790759	ENSG00000060642.10	0.0429766	47	1	0.0286989	Heart_Atrial_Appendage	0.1171	Colon_Transverse	46.7943	1.85169e-15	46.7943	-2.1876	-1.56706	-2.01919	0.116342	1	0
intron_1_26788268_26790759	ENSG00000060642.10	0.0429766	47	1	0.0286989	Heart_Atrial_Appendage	0.1171	Colon_Transverse	46.7943	1.85169e-15	46.7943	-2.1876	-1.56706	-2.01919	0.116342	1	0
intron_1_26788268_26790759	ENSG00000060642.10	0.0429766	47	1	0.0286989	Heart_Atrial_Appendage	0.1171	Colon_Transverse	46.7943	1.85169e-15	46.7943	-2.1876	-1.56706	-2.01919	0.116342	1	0
intron_1_26788394_26790759	ENSG00000060642.10	0.04563	14	1	0.04563	Adrenal_Gland	0.04563	Cells_Cultured_fibroblasts	14	1.15723e-17	14	1.9988	1.9988	1.9988	2.13334e-16	1	0
intron_1_26795234_26797563	ENSG00000060642.10	0.138159	44	1	0.04981	Brain_Anterior_cingulate_cortex_BA24	0.288	Brain_Amygdala	43.0027	8.19423e-16	43.0027	-1.96159	1.96159	-0.679994	1.41013	1	0
intron_1_26795234_26797563	ENSG00000204160.11	0.138159	44	1	0.04981	Brain_Anterior_cingulate_cortex_BA24	0.288	Brain_Amygdala	43.0027	8.19423e-16	43.0027	-1.96159	1.96159	-0.679994	1.41013	1	0
intron_1_26795234_26797563	ENSG00000060642.10	0.138159	44	1	0.04981	Brain_Anterior_cingulate_cortex_BA24	0.288	Brain_Amygdala	43.0027	8.19423e-16	43.0027	-1.96159	1.96159	-0.679994	1.41013	1	0
intron_1_26795234_26797563	ENSG00000204160.11	0.138159	44	1	0.04981	Brain_Anterior_cingulate_cortex_BA24	0.288	Brain_Amygdala	43.0027	8.19423e-16	43.0027	-1.96159	1.96159	-0.679994	1.41013	1	0
intron_1_26795234_26797563	ENSG00000204160.11	0.138159	44	1	0.04981	Brain_Anterior_cingulate_cortex_BA24	0.288	Brain_Amygdala	43.0027	8.19423e-16	43.0027	-1.96159	1.96159	-0.679994	1.41013	1	0
intron_1_26795234_26797563	ENSG00000060642.10	0.138159	44	1	0.04981	Brain_Anterior_cingulate_cortex_BA24	0.288	Brain_Amygdala	43.0027	8.19423e-16	43.0027	-1.96159	1.96159	-0.679994	1.41013	1	0
intron_1_26827139_26832447	ENSG00000204160.11	0.0516302	14	2	0.03938	Colon_Transverse	0.6778	Adipose_Visceral_Omentum	12.5488	3.25458e-34	1.45124	0.415467	2.06019	0.767909	0.70035	2	0
intron_1_26827139_26832447	ENSG00000060642.10	0.0516302	14	2	0.03938	Colon_Transverse	0.6778	Adipose_Visceral_Omentum	12.5488	3.25458e-34	1.45124	0.415467	2.06019	0.767909	0.70035	2	0
intron_1_26827139_26832447	ENSG00000204160.11	0.0516302	14	2	0.03938	Colon_Transverse	0.6778	Adipose_Visceral_Omentum	12.5488	3.25458e-34	1.45124	0.415467	2.06019	0.767909	0.70035	2	0
intron_1_26827139_26832447	ENSG00000204160.11	0.0516302	14	2	0.03938	Colon_Transverse	0.6778	Adipose_Visceral_Omentum	12.5488	3.25458e-34	1.45124	0.415467	2.06019	0.767909	0.70035	2	0
intron_1_26832072_26832447	ENSG00000204160.11	0.8287	2	1	0.8287	Whole_Blood	0.8287	Spleen	2	2.86051e-16	2	-0.216369	-0.216369	-0.216369	3.92523e-17	1	0
intron_1_26832181_26832447	ENSG00000204160.11	0.8287	1	1	0.8287	Whole_Blood	0.8287	Whole_Blood	1	1	1	-0.216369	-0.216369	-0.216369	NA	1	0
intron_1_26832607_26848608	ENSG00000204160.11	0.8287	45	1	0.8287	Brain_Caudate_basal_ganglia	0.8287	Brain_Cerebellar_Hemisphere	45	7.22608e-16	45	0.216369	0.216369	0.216369	3.83498e-17	1	0
intron_1_26832607_26848608	ENSG00000204160.11	0.8287	45	1	0.8287	Brain_Caudate_basal_ganglia	0.8287	Brain_Cerebellar_Hemisphere	45	7.22608e-16	45	0.216369	0.216369	0.216369	3.83498e-17	1	0
intron_1_26832607_26848608	ENSG00000204160.11	0.8287	45	1	0.8287	Brain_Caudate_basal_ganglia	0.8287	Brain_Cerebellar_Hemisphere	45	7.22608e-16	45	0.216369	0.216369	0.216369	3.83498e-17	1	0
intron_1_26832607_26848608	ENSG00000204160.11	0.8287	45	1	0.8287	Brain_Caudate_basal_ganglia	0.8287	Brain_Cerebellar_Hemisphere	45	7.22608e-16	45	0.216369	0.216369	0.216369	3.83498e-17	1	0
intron_1_26832607_26848608	ENSG00000204160.11	0.8287	45	1	0.8287	Brain_Caudate_basal_ganglia	0.8287	Brain_Cerebellar_Hemisphere	45	7.22608e-16	45	0.216369	0.216369	0.216369	3.83498e-17	1	0
intron_1_26832607_26848608	ENSG00000204160.11	0.8287	45	1	0.8287	Brain_Caudate_basal_ganglia	0.8287	Brain_Cerebellar_Hemisphere	45	7.22608e-16	45	0.216369	0.216369	0.216369	3.83498e-17	1	0
intron_1_26852865_26853726	ENSG00000204160.11	0.02792	5	1	0.02792	Adipose_Subcutaneous	0.02792	Thyroid	5	1.81986e-49	5	-2.19841	-2.19841	-2.19841	4.44089e-16	1	0
intron_1_26852865_26853726	ENSG00000204160.11	0.02792	5	1	0.02792	Adipose_Subcutaneous	0.02792	Thyroid	5	1.81986e-49	5	-2.19841	-2.19841	-2.19841	4.44089e-16	1	0
intron_1_26852865_26853726	ENSG00000204160.11	0.02792	5	1	0.02792	Adipose_Subcutaneous	0.02792	Thyroid	5	1.81986e-49	5	-2.19841	-2.19841	-2.19841	4.44089e-16	1	0
intron_1_26853566_26853726	ENSG00000204160.11	0.004911	3	1	0.004911	Spleen	0.004911	Minor_Salivary_Gland	3	2.11126e-48	3	2.81281	2.81281	2.81281	8.88178e-16	1	0
intron_1_26884290_26885973	ENSG00000142751.14	0.84759	32	1	0.76064	Nerve_Tibial	0.8506	Artery_Coronary	31.8011	1.06388e-15	31.8011	0.188353	0.30464	0.191987	0.0205568	1	0
intron_1_26884290_26885973	ENSG00000142751.14	0.84759	32	1	0.76064	Nerve_Tibial	0.8506	Artery_Coronary	31.8011	1.06388e-15	31.8011	0.188353	0.30464	0.191987	0.0205568	1	0
intron_1_26884290_26885973	ENSG00000142751.14	0.84759	32	1	0.76064	Nerve_Tibial	0.8506	Artery_Coronary	31.8011	1.06388e-15	31.8011	0.188353	0.30464	0.191987	0.0205568	1	0
intron_1_26886986_26888969	ENSG00000142751.14	0.0824818	19	1	0.0281	Adipose_Visceral_Omentum	0.098815	Brain_Cerebellar_Hemisphere	18.8947	5.31756e-19	18.8947	-2.19589	-1.65063	-1.7329	0.117423	1	0
intron_1_26893448_26894236	ENSG00000198746.12	0.4802	30	1	0.4802	Brain_Caudate_basal_ganglia	0.4802	Adipose_Subcutaneous	30	7.01235e-16	30	-0.705981	0.705981	0.423589	0.57444	1	0
intron_1_26893448_26894236	ENSG00000198746.12	0.4802	30	1	0.4802	Brain_Caudate_basal_ganglia	0.4802	Adipose_Subcutaneous	30	7.01235e-16	30	-0.705981	0.705981	0.423589	0.57444	1	0
intron_1_26893448_26894236	ENSG00000198746.12	0.4802	30	1	0.4802	Brain_Caudate_basal_ganglia	0.4802	Adipose_Subcutaneous	30	7.01235e-16	30	-0.705981	0.705981	0.423589	0.57444	1	0
intron_1_26893448_26894236	ENSG00000198746.12	0.4802	30	1	0.4802	Brain_Caudate_basal_ganglia	0.4802	Adipose_Subcutaneous	30	7.01235e-16	30	-0.705981	0.705981	0.423589	0.57444	1	0
intron_1_26893448_26894236	ENSG00000198746.12	0.4802	30	1	0.4802	Brain_Caudate_basal_ganglia	0.4802	Adipose_Subcutaneous	30	7.01235e-16	30	-0.705981	0.705981	0.423589	0.57444	1	0
intron_1_26912086_26913409	ENSG00000131910.4	0.266455	8	1	0.213011	Stomach	0.282491	Adrenal_Gland	7.89707	8.00195e-20	7.89707	-1.24533	-1.07474	-1.10447	0.0570489	1	0
intron_1_26912086_26913409	ENSG00000131910.4	0.266455	8	1	0.213011	Stomach	0.282491	Adrenal_Gland	7.89707	8.00195e-20	7.89707	-1.24533	-1.07474	-1.10447	0.0570489	1	0
intron_1_26912086_26913409	ENSG00000131910.4	0.266455	8	1	0.213011	Stomach	0.282491	Adrenal_Gland	7.89707	8.00195e-20	7.89707	-1.24533	-1.07474	-1.10447	0.0570489	1	0
intron_1_26912404_26913409	ENSG00000131910.4	0.2775	5	1	0.2775	Pancreas	0.2775	Liver	5	7.78996e-34	5	1.08595	1.08595	1.08595	1.57009e-16	1	0
intron_1_26912404_26913409	ENSG00000131910.4	0.2775	5	1	0.2775	Pancreas	0.2775	Liver	5	7.78996e-34	5	1.08595	1.08595	1.08595	1.57009e-16	1	0
intron_1_26924166_26934249	ENSG00000090273.13	0.03394	26	1	0.03394	Adipose_Subcutaneous	0.03394	Stomach	26	1.58137e-15	26	-2.12078	-2.12078	-2.12078	1.77636e-16	1	0
intron_1_26924166_26934249	ENSG00000090273.13	0.03394	26	1	0.03394	Adipose_Subcutaneous	0.03394	Stomach	26	1.58137e-15	26	-2.12078	-2.12078	-2.12078	1.77636e-16	1	0
intron_1_26924166_26934249	ENSG00000090273.13	0.03394	26	1	0.03394	Adipose_Subcutaneous	0.03394	Stomach	26	1.58137e-15	26	-2.12078	-2.12078	-2.12078	1.77636e-16	1	0
intron_1_26924166_26934249	ENSG00000090273.13	0.03394	26	1	0.03394	Adipose_Subcutaneous	0.03394	Stomach	26	1.58137e-15	26	-2.12078	-2.12078	-2.12078	1.77636e-16	1	0
intron_1_26924166_26934249	ENSG00000090273.13	0.03394	26	1	0.03394	Adipose_Subcutaneous	0.03394	Stomach	26	1.58137e-15	26	-2.12078	-2.12078	-2.12078	1.77636e-16	1	0
intron_1_26924166_26941457	ENSG00000090273.13	0.03394	35	1	0.03394	Adipose_Subcutaneous	0.03394	Colon_Transverse	35	5.06828e-16	35	2.12078	2.12078	2.12078	4.50573e-16	1	0
intron_1_26924166_26941457	ENSG00000090273.13	0.03394	35	1	0.03394	Adipose_Subcutaneous	0.03394	Colon_Transverse	35	5.06828e-16	35	2.12078	2.12078	2.12078	4.50573e-16	1	0
intron_1_26924166_26941457	ENSG00000090273.13	0.03394	35	1	0.03394	Adipose_Subcutaneous	0.03394	Colon_Transverse	35	5.06828e-16	35	2.12078	2.12078	2.12078	4.50573e-16	1	0
intron_1_26924166_26941457	ENSG00000090273.13	0.03394	35	1	0.03394	Adipose_Subcutaneous	0.03394	Colon_Transverse	35	5.06828e-16	35	2.12078	2.12078	2.12078	4.50573e-16	1	0
intron_1_26924166_26941457	ENSG00000090273.13	0.03394	35	1	0.03394	Adipose_Subcutaneous	0.03394	Colon_Transverse	35	5.06828e-16	35	2.12078	2.12078	2.12078	4.50573e-16	1	0
intron_1_26924166_26941457	ENSG00000090273.13	0.03394	35	1	0.03394	Adipose_Subcutaneous	0.03394	Colon_Transverse	35	5.06828e-16	35	2.12078	2.12078	2.12078	4.50573e-16	1	0
intron_1_26934419_26941457	ENSG00000090273.13	0.100115	35	2	0.04852	Heart_Left_Ventricle	0.7115	Brain_Cerebellum	31.6744	1.07281e-15	2.39052	-1.97279	-0.369842	-1.61444	0.490915	2	0
intron_1_26934419_26941457	ENSG00000090273.13	0.100115	35	2	0.04852	Heart_Left_Ventricle	0.7115	Brain_Cerebellum	31.6744	1.07281e-15	2.39052	-1.97279	-0.369842	-1.61444	0.490915	2	0
intron_1_26934419_26941457	ENSG00000090273.13	0.100115	35	2	0.04852	Heart_Left_Ventricle	0.7115	Brain_Cerebellum	31.6744	1.07281e-15	2.39052	-1.97279	-0.369842	-1.61444	0.490915	2	0
intron_1_26934419_26941457	ENSG00000090273.13	0.100115	35	2	0.04852	Heart_Left_Ventricle	0.7115	Brain_Cerebellum	31.6744	1.07281e-15	2.39052	-1.97279	-0.369842	-1.61444	0.490915	2	0
intron_1_26934419_26941457	ENSG00000090273.13	0.100115	35	2	0.04852	Heart_Left_Ventricle	0.7115	Brain_Cerebellum	31.6744	1.07281e-15	2.39052	-1.97279	-0.369842	-1.61444	0.490915	2	0
intron_1_26934419_26941457	ENSG00000090273.13	0.100115	35	2	0.04852	Heart_Left_Ventricle	0.7115	Brain_Cerebellum	31.6744	1.07281e-15	2.39052	-1.97279	-0.369842	-1.61444	0.490915	2	0
intron_1_26945686_26946130	ENSG00000090273.13	0.0585798	4	2	0.0469705	Kidney_Cortex	0.175358	Whole_Blood	3.00063	3.95875e-19	0.999367	-1.35519	1.98657	1.15113	1.67088	2	0
intron_1_26945686_26946130	ENSG00000090273.13	0.0585798	4	2	0.0469705	Kidney_Cortex	0.175358	Whole_Blood	3.00063	3.95875e-19	0.999367	-1.35519	1.98657	1.15113	1.67088	2	0
intron_1_26952412_26960350	ENSG00000175707.8	0.904731	13	2	0.6878	Lung	0.8667	Stomach	11.9686	2.24897e-17	1.03143	-0.401842	-0.167852	-0.290888	0.0959448	2	0
intron_1_26994612_26999847	ENSG00000253368.3	0.761663	45	2	0.4632	Adipose_Subcutaneous	0.9736	Artery_Tibial	37.669	5.94009e-16	7.3171	0.0330935	0.733588	0.621914	0.243718	2	0
intron_1_26994612_26999847	ENSG00000253368.3	0.761663	45	2	0.4632	Adipose_Subcutaneous	0.9736	Artery_Tibial	37.669	5.94009e-16	7.3171	0.0330935	0.733588	0.621914	0.243718	2	0
intron_1_26994612_26999847	ENSG00000253368.3	0.761663	45	2	0.4632	Adipose_Subcutaneous	0.9736	Artery_Tibial	37.669	5.94009e-16	7.3171	0.0330935	0.733588	0.621914	0.243718	2	0
intron_1_26994612_26999847	ENSG00000253368.3	0.761663	45	2	0.4632	Adipose_Subcutaneous	0.9736	Artery_Tibial	37.669	5.94009e-16	7.3171	0.0330935	0.733588	0.621914	0.243718	2	0
intron_1_26994612_26999847	ENSG00000253368.3	0.761663	45	2	0.4632	Adipose_Subcutaneous	0.9736	Artery_Tibial	37.669	5.94009e-16	7.3171	0.0330935	0.733588	0.621914	0.243718	2	0
intron_1_26994612_26999847	ENSG00000253368.3	0.761663	45	2	0.4632	Adipose_Subcutaneous	0.9736	Artery_Tibial	37.669	5.94009e-16	7.3171	0.0330935	0.733588	0.621914	0.243718	2	0
intron_1_26994630_26999847	ENSG00000253368.3	0.462659	44	1	0.09781	Brain_Substantia_nigra	0.4632	Brain_Nucleus_accumbens_basal_ganglia	43.0005	1.15407e-15	43.0005	-1.65556	0.733588	-0.487783	0.598688	1	0
intron_1_26994630_26999847	ENSG00000253368.3	0.462659	44	1	0.09781	Brain_Substantia_nigra	0.4632	Brain_Nucleus_accumbens_basal_ganglia	43.0005	1.15407e-15	43.0005	-1.65556	0.733588	-0.487783	0.598688	1	0
intron_1_26994630_26999847	ENSG00000253368.3	0.462659	44	1	0.09781	Brain_Substantia_nigra	0.4632	Brain_Nucleus_accumbens_basal_ganglia	43.0005	1.15407e-15	43.0005	-1.65556	0.733588	-0.487783	0.598688	1	0
intron_1_26994630_26999847	ENSG00000253368.3	0.462659	44	1	0.09781	Brain_Substantia_nigra	0.4632	Brain_Nucleus_accumbens_basal_ganglia	43.0005	1.15407e-15	43.0005	-1.65556	0.733588	-0.487783	0.598688	1	0
intron_1_26994630_26999847	ENSG00000253368.3	0.462659	44	1	0.09781	Brain_Substantia_nigra	0.4632	Brain_Nucleus_accumbens_basal_ganglia	43.0005	1.15407e-15	43.0005	-1.65556	0.733588	-0.487783	0.598688	1	0
intron_1_27109777_27113826	ENSG00000090020.10	0.02235	27	1	0.02235	Adipose_Subcutaneous	0.02235	Brain_Anterior_cingulate_cortex_BA24	27	1.08154e-15	27	-2.28437	2.28437	-0.253819	2.31347	1	0
intron_1_27109777_27113826	ENSG00000090020.10	0.02235	27	1	0.02235	Adipose_Subcutaneous	0.02235	Brain_Anterior_cingulate_cortex_BA24	27	1.08154e-15	27	-2.28437	2.28437	-0.253819	2.31347	1	0
intron_1_27109777_27113826	ENSG00000090020.10	0.02235	27	1	0.02235	Adipose_Subcutaneous	0.02235	Brain_Anterior_cingulate_cortex_BA24	27	1.08154e-15	27	-2.28437	2.28437	-0.253819	2.31347	1	0
intron_1_27109777_27113826	ENSG00000090020.10	0.02235	27	1	0.02235	Adipose_Subcutaneous	0.02235	Brain_Anterior_cingulate_cortex_BA24	27	1.08154e-15	27	-2.28437	2.28437	-0.253819	2.31347	1	0
intron_1_27109777_27113826	ENSG00000090020.10	0.02235	27	1	0.02235	Adipose_Subcutaneous	0.02235	Brain_Anterior_cingulate_cortex_BA24	27	1.08154e-15	27	-2.28437	2.28437	-0.253819	2.31347	1	0
intron_1_27272634_27282239	ENSG00000142784.15	0.5035	27	1	0.5035	Esophagus_Gastroesophageal_Junction	0.5035	Artery_Coronary	27	7.67889e-16	27	-0.668993	0.668993	-0.272553	0.622594	1	0
intron_1_27272634_27282239	ENSG00000142784.15	0.5035	27	1	0.5035	Esophagus_Gastroesophageal_Junction	0.5035	Artery_Coronary	27	7.67889e-16	27	-0.668993	0.668993	-0.272553	0.622594	1	0
intron_1_27296401_27297051	ENSG00000142784.15	0.5611	48	1	0.5611	Adrenal_Gland	0.5611	Adipose_Visceral_Omentum	48	7.66531e-16	48	-0.581208	0.581208	0.266387	0.522033	1	0
intron_1_27296401_27297051	ENSG00000142784.15	0.5611	48	1	0.5611	Adrenal_Gland	0.5611	Adipose_Visceral_Omentum	48	7.66531e-16	48	-0.581208	0.581208	0.266387	0.522033	1	0
intron_1_27296401_27297051	ENSG00000142784.15	0.5611	48	1	0.5611	Adrenal_Gland	0.5611	Adipose_Visceral_Omentum	48	7.66531e-16	48	-0.581208	0.581208	0.266387	0.522033	1	0
intron_1_27296401_27297051	ENSG00000142784.15	0.5611	48	1	0.5611	Adrenal_Gland	0.5611	Adipose_Visceral_Omentum	48	7.66531e-16	48	-0.581208	0.581208	0.266387	0.522033	1	0
intron_1_27296401_27297051	ENSG00000142784.15	0.5611	48	1	0.5611	Adrenal_Gland	0.5611	Adipose_Visceral_Omentum	48	7.66531e-16	48	-0.581208	0.581208	0.266387	0.522033	1	0
intron_1_27296401_27297051	ENSG00000142784.15	0.5611	48	1	0.5611	Adrenal_Gland	0.5611	Adipose_Visceral_Omentum	48	7.66531e-16	48	-0.581208	0.581208	0.266387	0.522033	1	0
intron_1_27296401_27297051	ENSG00000142784.15	0.5611	48	1	0.5611	Adrenal_Gland	0.5611	Adipose_Visceral_Omentum	48	7.66531e-16	48	-0.581208	0.581208	0.266387	0.522033	1	0
intron_1_27301461_27303621	ENSG00000142784.15	0.01012	7	1	0.01012	Adipose_Visceral_Omentum	0.01012	Pancreas	7	3.07583e-33	7	2.5717	2.5717	2.5717	1.81299e-16	1	0
intron_1_27302079_27303621	ENSG00000142784.15	0.01012	23	1	0.01012	Stomach	0.01012	Adipose_Subcutaneous	23	1.60139e-17	23	-2.5717	-2.5717	-2.5717	2.505e-16	1	0
intron_1_27330804_27332070	ENSG00000186501.14	0.192882	11	3	0.08594	Ovary	0.6006	Esophagus_Muscularis	7.93205	1.57071e-32	0.92374	-1.70733	1.71721	-0.592425	0.898516	3	0
intron_1_27331137_27332070	ENSG00000186501.14	0.16413	18	2	0.0749854	Brain_Hippocampus	0.20275	Artery_Coronary	14.7457	5.01123e-19	3.09882	-1.78055	1.70733	0.455767	1.33175	2	0
intron_1_27331137_27332070	ENSG00000186501.14	0.16413	18	2	0.0749854	Brain_Hippocampus	0.20275	Artery_Coronary	14.7457	5.01123e-19	3.09882	-1.78055	1.70733	0.455767	1.33175	2	0
intron_1_27332101_27333958	ENSG00000186501.14	0.202928	32	1	0.20275	Spleen	0.227985	Whole_Blood	31.0002	1.19528e-15	31.0002	-1.27375	1.27375	-1.03706	0.747767	1	0
intron_1_27332101_27333958	ENSG00000186501.14	0.202928	32	1	0.20275	Spleen	0.227985	Whole_Blood	31.0002	1.19528e-15	31.0002	-1.27375	1.27375	-1.03706	0.747767	1	0
intron_1_27332101_27333958	ENSG00000186501.14	0.202928	32	1	0.20275	Spleen	0.227985	Whole_Blood	31.0002	1.19528e-15	31.0002	-1.27375	1.27375	-1.03706	0.747767	1	0
intron_1_27332101_27333958	ENSG00000186501.14	0.202928	32	1	0.20275	Spleen	0.227985	Whole_Blood	31.0002	1.19528e-15	31.0002	-1.27375	1.27375	-1.03706	0.747767	1	0
intron_1_27332101_27333958	ENSG00000186501.14	0.202928	32	1	0.20275	Spleen	0.227985	Whole_Blood	31.0002	1.19528e-15	31.0002	-1.27375	1.27375	-1.03706	0.747767	1	0
intron_1_27332101_27333958	ENSG00000186501.14	0.202928	32	1	0.20275	Spleen	0.227985	Whole_Blood	31.0002	1.19528e-15	31.0002	-1.27375	1.27375	-1.03706	0.747767	1	0
intron_1_27334281_27334667	ENSG00000186501.14	0.277643	48	2	0.1098	Pancreas	0.6069	Adipose_Visceral_Omentum	43.3632	7.44453e-16	4.63676	0.514504	1.59909	0.736198	0.350326	2	0
intron_1_27334281_27334667	ENSG00000186501.14	0.277643	48	2	0.1098	Pancreas	0.6069	Adipose_Visceral_Omentum	43.3632	7.44453e-16	4.63676	0.514504	1.59909	0.736198	0.350326	2	0
intron_1_27334281_27334667	ENSG00000186501.14	0.277643	48	2	0.1098	Pancreas	0.6069	Adipose_Visceral_Omentum	43.3632	7.44453e-16	4.63676	0.514504	1.59909	0.736198	0.350326	2	0
intron_1_27334281_27334667	ENSG00000186501.14	0.277643	48	2	0.1098	Pancreas	0.6069	Adipose_Visceral_Omentum	43.3632	7.44453e-16	4.63676	0.514504	1.59909	0.736198	0.350326	2	0
intron_1_27334281_27334667	ENSG00000186501.14	0.277643	48	2	0.1098	Pancreas	0.6069	Adipose_Visceral_Omentum	43.3632	7.44453e-16	4.63676	0.514504	1.59909	0.736198	0.350326	2	0
intron_1_27334281_27334667	ENSG00000186501.14	0.277643	48	2	0.1098	Pancreas	0.6069	Adipose_Visceral_Omentum	43.3632	7.44453e-16	4.63676	0.514504	1.59909	0.736198	0.350326	2	0
intron_1_27334281_27334667	ENSG00000186501.14	0.277643	48	2	0.1098	Pancreas	0.6069	Adipose_Visceral_Omentum	43.3632	7.44453e-16	4.63676	0.514504	1.59909	0.736198	0.350326	2	0
intron_1_27334281_27335379	ENSG00000186501.14	0.34003	48	2	0.211976	Whole_Blood	0.611587	Adipose_Visceral_Omentum	45.1862	1.73504e-15	2.51144	-1.24815	-0.507809	-0.738399	0.282517	2	0
intron_1_27334281_27335379	ENSG00000186501.14	0.34003	48	2	0.211976	Whole_Blood	0.611587	Adipose_Visceral_Omentum	45.1862	1.73504e-15	2.51144	-1.24815	-0.507809	-0.738399	0.282517	2	0
intron_1_27334281_27335379	ENSG00000186501.14	0.34003	48	2	0.211976	Whole_Blood	0.611587	Adipose_Visceral_Omentum	45.1862	1.73504e-15	2.51144	-1.24815	-0.507809	-0.738399	0.282517	2	0
intron_1_27334281_27335379	ENSG00000186501.14	0.34003	48	2	0.211976	Whole_Blood	0.611587	Adipose_Visceral_Omentum	45.1862	1.73504e-15	2.51144	-1.24815	-0.507809	-0.738399	0.282517	2	0
intron_1_27334281_27335379	ENSG00000186501.14	0.34003	48	2	0.211976	Whole_Blood	0.611587	Adipose_Visceral_Omentum	45.1862	1.73504e-15	2.51144	-1.24815	-0.507809	-0.738399	0.282517	2	0
intron_1_27334281_27335379	ENSG00000186501.14	0.34003	48	2	0.211976	Whole_Blood	0.611587	Adipose_Visceral_Omentum	45.1862	1.73504e-15	2.51144	-1.24815	-0.507809	-0.738399	0.282517	2	0
intron_1_27334281_27335379	ENSG00000186501.14	0.34003	48	2	0.211976	Whole_Blood	0.611587	Adipose_Visceral_Omentum	45.1862	1.73504e-15	2.51144	-1.24815	-0.507809	-0.738399	0.282517	2	0
intron_1_27334754_27335379	ENSG00000186501.14	0.283223	48	2	0.188978	Whole_Blood	0.623994	Adipose_Visceral_Omentum	45.7205	1.31589e-15	2.27456	0.490197	1.31361	0.761988	0.295004	2	0
intron_1_27334754_27335379	ENSG00000186501.14	0.283223	48	2	0.188978	Whole_Blood	0.623994	Adipose_Visceral_Omentum	45.7205	1.31589e-15	2.27456	0.490197	1.31361	0.761988	0.295004	2	0
intron_1_27334754_27335379	ENSG00000186501.14	0.283223	48	2	0.188978	Whole_Blood	0.623994	Adipose_Visceral_Omentum	45.7205	1.31589e-15	2.27456	0.490197	1.31361	0.761988	0.295004	2	0
intron_1_27334754_27335379	ENSG00000186501.14	0.283223	48	2	0.188978	Whole_Blood	0.623994	Adipose_Visceral_Omentum	45.7205	1.31589e-15	2.27456	0.490197	1.31361	0.761988	0.295004	2	0
intron_1_27334754_27335379	ENSG00000186501.14	0.283223	48	2	0.188978	Whole_Blood	0.623994	Adipose_Visceral_Omentum	45.7205	1.31589e-15	2.27456	0.490197	1.31361	0.761988	0.295004	2	0
intron_1_27334754_27335379	ENSG00000186501.14	0.283223	48	2	0.188978	Whole_Blood	0.623994	Adipose_Visceral_Omentum	45.7205	1.31589e-15	2.27456	0.490197	1.31361	0.761988	0.295004	2	0
intron_1_27334754_27335379	ENSG00000186501.14	0.283223	48	2	0.188978	Whole_Blood	0.623994	Adipose_Visceral_Omentum	45.7205	1.31589e-15	2.27456	0.490197	1.31361	0.761988	0.295004	2	0
intron_1_27342150_27345297	ENSG00000142765.17	0.848193	16	2	0.580107	Prostate	0.8313	Breast_Mammary_Tissue	14.0164	1.15237e-17	1.98363	-0.553229	0.213035	-0.480527	0.203072	2	0
intron_1_27342367_27345297	ENSG00000142765.17	0.5831	11	1	0.5831	Brain_Cerebellar_Hemisphere	0.5831	Esophagus_Mucosa	11	7.34879e-34	11	0.548862	0.548862	0.548862	6.08094e-17	1	0
intron_1_27350485_27350794	ENSG00000142765.17	0.549713	22	3	0.212615	Brain_Anterior_cingulate_cortex_BA24	0.994	Esophagus_Mucosa	18.9312	2.15383e-17	0.939101	-1.20004	1.24641	0.853812	0.593018	3	0
intron_1_27350485_27350794	ENSG00000142765.17	0.549713	22	3	0.212615	Brain_Anterior_cingulate_cortex_BA24	0.994	Esophagus_Mucosa	18.9312	2.15383e-17	0.939101	-1.20004	1.24641	0.853812	0.593018	3	0
intron_1_27350485_27350794	ENSG00000142765.17	0.549713	22	3	0.212615	Brain_Anterior_cingulate_cortex_BA24	0.994	Esophagus_Mucosa	18.9312	2.15383e-17	0.939101	-1.20004	1.24641	0.853812	0.593018	3	0
intron_1_27350485_27350794	ENSG00000142765.17	0.549713	22	3	0.212615	Brain_Anterior_cingulate_cortex_BA24	0.994	Esophagus_Mucosa	18.9312	2.15383e-17	0.939101	-1.20004	1.24641	0.853812	0.593018	3	0
intron_1_27350485_27351258	ENSG00000142765.17	0.2859	7	1	0.2859	Brain_Cerebellar_Hemisphere	0.2859	Brain_Amygdala	7	7.58879e-34	7	-1.06716	-1.06716	-1.06716	1.28198e-16	1	0
intron_1_27350952_27351258	ENSG00000142765.17	0.972459	25	2	0.8132	Brain_Cerebellum	0.994	Small_Intestine_Terminal_Ileum	20.0161	3.81614e-19	4.98391	-0.2363	0.00751996	-0.0490648	0.0957722	2	0
intron_1_27350952_27351258	ENSG00000142765.17	0.972459	25	2	0.8132	Brain_Cerebellum	0.994	Small_Intestine_Terminal_Ileum	20.0161	3.81614e-19	4.98391	-0.2363	0.00751996	-0.0490648	0.0957722	2	0
intron_1_27350952_27351258	ENSG00000142765.17	0.972459	25	2	0.8132	Brain_Cerebellum	0.994	Small_Intestine_Terminal_Ileum	20.0161	3.81614e-19	4.98391	-0.2363	0.00751996	-0.0490648	0.0957722	2	0
intron_1_27350952_27351258	ENSG00000142765.17	0.972459	25	2	0.8132	Brain_Cerebellum	0.994	Small_Intestine_Terminal_Ileum	20.0161	3.81614e-19	4.98391	-0.2363	0.00751996	-0.0490648	0.0957722	2	0
intron_1_27350952_27351258	ENSG00000142765.17	0.972459	25	2	0.8132	Brain_Cerebellum	0.994	Small_Intestine_Terminal_Ileum	20.0161	3.81614e-19	4.98391	-0.2363	0.00751996	-0.0490648	0.0957722	2	0
intron_1_27350952_27351258	ENSG00000142765.17	0.972459	25	2	0.8132	Brain_Cerebellum	0.994	Small_Intestine_Terminal_Ileum	20.0161	3.81614e-19	4.98391	-0.2363	0.00751996	-0.0490648	0.0957722	2	0
intron_1_27350952_27351258	ENSG00000142765.17	0.972459	25	2	0.8132	Brain_Cerebellum	0.994	Small_Intestine_Terminal_Ileum	20.0161	3.81614e-19	4.98391	-0.2363	0.00751996	-0.0490648	0.0957722	2	0
intron_1_27350952_27351456	ENSG00000142765.17	0.2859	16	1	0.2859	Minor_Salivary_Gland	0.2859	Breast_Mammary_Tissue	16	1.16574e-32	16	1.06716	1.06716	1.06716	1.28198e-16	1	0
intron_1_27351336_27351456	ENSG00000142765.17	0.754402	33	3	0.2859	Adipose_Subcutaneous	0.8862	Breast_Mammary_Tissue	21.802	4.50456e-16	0.961395	-1.06716	0.2363	-0.629758	0.601199	3	0
intron_1_27351336_27351456	ENSG00000142765.17	0.754402	33	3	0.2859	Adipose_Subcutaneous	0.8862	Breast_Mammary_Tissue	21.802	4.50456e-16	0.961395	-1.06716	0.2363	-0.629758	0.601199	3	0
intron_1_27351336_27351456	ENSG00000142765.17	0.754402	33	3	0.2859	Adipose_Subcutaneous	0.8862	Breast_Mammary_Tissue	21.802	4.50456e-16	0.961395	-1.06716	0.2363	-0.629758	0.601199	3	0
intron_1_27351336_27351456	ENSG00000142765.17	0.754402	33	3	0.2859	Adipose_Subcutaneous	0.8862	Breast_Mammary_Tissue	21.802	4.50456e-16	0.961395	-1.06716	0.2363	-0.629758	0.601199	3	0
intron_1_27351336_27351456	ENSG00000142765.17	0.754402	33	3	0.2859	Adipose_Subcutaneous	0.8862	Breast_Mammary_Tissue	21.802	4.50456e-16	0.961395	-1.06716	0.2363	-0.629758	0.601199	3	0
intron_1_27351336_27351456	ENSG00000142765.17	0.754402	33	3	0.2859	Adipose_Subcutaneous	0.8862	Breast_Mammary_Tissue	21.802	4.50456e-16	0.961395	-1.06716	0.2363	-0.629758	0.601199	3	0
intron_1_27351336_27351456	ENSG00000142765.17	0.754402	33	3	0.2859	Adipose_Subcutaneous	0.8862	Breast_Mammary_Tissue	21.802	4.50456e-16	0.961395	-1.06716	0.2363	-0.629758	0.601199	3	0
intron_1_27355469_27355669	ENSG00000142733.14	0.1753	5	1	0.1753	Breast_Mammary_Tissue	0.1753	Adipose_Visceral_Omentum	5	1.0934e-33	5	1.35537	1.35537	1.35537	1.11022e-16	1	0
intron_1_27355469_27355669	ENSG00000142733.14	0.1753	5	1	0.1753	Breast_Mammary_Tissue	0.1753	Adipose_Visceral_Omentum	5	1.0934e-33	5	1.35537	1.35537	1.35537	1.11022e-16	1	0
intron_1_27355469_27356026	ENSG00000142733.14	0.666503	28	3	0.263839	Ovary	0.8862	Esophagus_Muscularis	18.5051	3.71271e-16	1.93378	-0.257779	1.11736	-0.0876785	0.370689	3	0
intron_1_27355469_27356026	ENSG00000142733.14	0.666503	28	3	0.263839	Ovary	0.8862	Esophagus_Muscularis	18.5051	3.71271e-16	1.93378	-0.257779	1.11736	-0.0876785	0.370689	3	0
intron_1_27355469_27356026	ENSG00000142733.14	0.666503	28	3	0.263839	Ovary	0.8862	Esophagus_Muscularis	18.5051	3.71271e-16	1.93378	-0.257779	1.11736	-0.0876785	0.370689	3	0
intron_1_27355469_27356026	ENSG00000142733.14	0.666503	28	3	0.263839	Ovary	0.8862	Esophagus_Muscularis	18.5051	3.71271e-16	1.93378	-0.257779	1.11736	-0.0876785	0.370689	3	0
intron_1_27356099_27356388	ENSG00000142733.14	0.8011	46	1	0.8011	Brain_Caudate_basal_ganglia	0.8011	Adipose_Subcutaneous	46	6.33093e-16	46	-0.251924	-0.251924	-0.251924	5.61246e-17	1	0
intron_1_27356099_27356388	ENSG00000142733.14	0.8011	46	1	0.8011	Brain_Caudate_basal_ganglia	0.8011	Adipose_Subcutaneous	46	6.33093e-16	46	-0.251924	-0.251924	-0.251924	5.61246e-17	1	0
intron_1_27356099_27356388	ENSG00000142733.14	0.8011	46	1	0.8011	Brain_Caudate_basal_ganglia	0.8011	Adipose_Subcutaneous	46	6.33093e-16	46	-0.251924	-0.251924	-0.251924	5.61246e-17	1	0
intron_1_27356099_27356388	ENSG00000142733.14	0.8011	46	1	0.8011	Brain_Caudate_basal_ganglia	0.8011	Adipose_Subcutaneous	46	6.33093e-16	46	-0.251924	-0.251924	-0.251924	5.61246e-17	1	0
intron_1_27356099_27356388	ENSG00000142733.14	0.8011	46	1	0.8011	Brain_Caudate_basal_ganglia	0.8011	Adipose_Subcutaneous	46	6.33093e-16	46	-0.251924	-0.251924	-0.251924	5.61246e-17	1	0
intron_1_27356099_27356388	ENSG00000142733.14	0.8011	46	1	0.8011	Brain_Caudate_basal_ganglia	0.8011	Adipose_Subcutaneous	46	6.33093e-16	46	-0.251924	-0.251924	-0.251924	5.61246e-17	1	0
intron_1_27356749_27357009	ENSG00000142733.14	0.875	7	1	0.875	Artery_Tibial	0.875	Adipose_Visceral_Omentum	7	2.46131e-17	7	-0.157311	-0.157311	-0.157311	2.53373e-17	1	0
intron_1_27356749_27357009	ENSG00000142733.14	0.875	7	1	0.875	Artery_Tibial	0.875	Adipose_Visceral_Omentum	7	2.46131e-17	7	-0.157311	-0.157311	-0.157311	2.53373e-17	1	0
intron_1_27357876_27358181	ENSG00000142733.14	0.43436	46	1	0.4151	Brain_Hippocampus	0.630034	Brain_Caudate_basal_ganglia	45.2906	1.62659e-15	45.2906	0.481679	0.814952	0.774182	0.0996932	1	0
intron_1_27357876_27358181	ENSG00000142733.14	0.43436	46	1	0.4151	Brain_Hippocampus	0.630034	Brain_Caudate_basal_ganglia	45.2906	1.62659e-15	45.2906	0.481679	0.814952	0.774182	0.0996932	1	0
intron_1_27357876_27358181	ENSG00000142733.14	0.43436	46	1	0.4151	Brain_Hippocampus	0.630034	Brain_Caudate_basal_ganglia	45.2906	1.62659e-15	45.2906	0.481679	0.814952	0.774182	0.0996932	1	0
intron_1_27357876_27358181	ENSG00000142733.14	0.43436	46	1	0.4151	Brain_Hippocampus	0.630034	Brain_Caudate_basal_ganglia	45.2906	1.62659e-15	45.2906	0.481679	0.814952	0.774182	0.0996932	1	0
intron_1_27357876_27358181	ENSG00000142733.14	0.43436	46	1	0.4151	Brain_Hippocampus	0.630034	Brain_Caudate_basal_ganglia	45.2906	1.62659e-15	45.2906	0.481679	0.814952	0.774182	0.0996932	1	0
intron_1_27357876_27358181	ENSG00000142733.14	0.43436	46	1	0.4151	Brain_Hippocampus	0.630034	Brain_Caudate_basal_ganglia	45.2906	1.62659e-15	45.2906	0.481679	0.814952	0.774182	0.0996932	1	0
intron_1_27357876_27358419	ENSG00000142733.14	0.4151	19	1	0.4151	Brain_Hypothalamus	0.4151	Nerve_Tibial	19	1.11093e-17	19	0.814952	0.814952	0.814952	1.2274e-16	1	0
intron_1_27357876_27358419	ENSG00000142733.14	0.4151	19	1	0.4151	Brain_Hypothalamus	0.4151	Nerve_Tibial	19	1.11093e-17	19	0.814952	0.814952	0.814952	1.2274e-16	1	0
intron_1_27357876_27358419	ENSG00000142733.14	0.4151	19	1	0.4151	Brain_Hypothalamus	0.4151	Nerve_Tibial	19	1.11093e-17	19	0.814952	0.814952	0.814952	1.2274e-16	1	0
intron_1_27357893_27358181	ENSG00000142733.14	0.455326	29	1	0.4151	Colon_Transverse	0.62012	Minor_Salivary_Gland	28.2606	6.21443e-16	28.2606	-0.814952	-0.495681	-0.735299	0.131649	1	0
intron_1_27357893_27358181	ENSG00000142733.14	0.455326	29	1	0.4151	Colon_Transverse	0.62012	Minor_Salivary_Gland	28.2606	6.21443e-16	28.2606	-0.814952	-0.495681	-0.735299	0.131649	1	0
intron_1_27357893_27358181	ENSG00000142733.14	0.455326	29	1	0.4151	Colon_Transverse	0.62012	Minor_Salivary_Gland	28.2606	6.21443e-16	28.2606	-0.814952	-0.495681	-0.735299	0.131649	1	0
intron_1_27357893_27358181	ENSG00000142733.14	0.455326	29	1	0.4151	Colon_Transverse	0.62012	Minor_Salivary_Gland	28.2606	6.21443e-16	28.2606	-0.814952	-0.495681	-0.735299	0.131649	1	0
intron_1_27357893_27358181	ENSG00000142733.14	0.455326	29	1	0.4151	Colon_Transverse	0.62012	Minor_Salivary_Gland	28.2606	6.21443e-16	28.2606	-0.814952	-0.495681	-0.735299	0.131649	1	0
intron_1_27357896_27358181	ENSG00000142733.14	0.4151	33	1	0.4151	Spleen	0.4151	Skin_Sun_Exposed_Lower_leg	33	8.90647e-16	33	-0.814952	-0.814952	-0.814952	8.77708e-17	1	0
intron_1_27357896_27358181	ENSG00000142733.14	0.4151	33	1	0.4151	Spleen	0.4151	Skin_Sun_Exposed_Lower_leg	33	8.90647e-16	33	-0.814952	-0.814952	-0.814952	8.77708e-17	1	0
intron_1_27357896_27358181	ENSG00000142733.14	0.4151	33	1	0.4151	Spleen	0.4151	Skin_Sun_Exposed_Lower_leg	33	8.90647e-16	33	-0.814952	-0.814952	-0.814952	8.77708e-17	1	0
intron_1_27357896_27358181	ENSG00000142733.14	0.4151	33	1	0.4151	Spleen	0.4151	Skin_Sun_Exposed_Lower_leg	33	8.90647e-16	33	-0.814952	-0.814952	-0.814952	8.77708e-17	1	0
intron_1_27357896_27358181	ENSG00000142733.14	0.4151	33	1	0.4151	Spleen	0.4151	Skin_Sun_Exposed_Lower_leg	33	8.90647e-16	33	-0.814952	-0.814952	-0.814952	8.77708e-17	1	0
intron_1_27358319_27358419	ENSG00000142733.14	0.595012	46	2	0.3162	Adipose_Subcutaneous	0.875	Artery_Aorta	30.8627	1.00205e-15	15.1373	0.157311	1.0023	0.496112	0.361156	2	0
intron_1_27358319_27358419	ENSG00000142733.14	0.595012	46	2	0.3162	Adipose_Subcutaneous	0.875	Artery_Aorta	30.8627	1.00205e-15	15.1373	0.157311	1.0023	0.496112	0.361156	2	0
intron_1_27358319_27358419	ENSG00000142733.14	0.595012	46	2	0.3162	Adipose_Subcutaneous	0.875	Artery_Aorta	30.8627	1.00205e-15	15.1373	0.157311	1.0023	0.496112	0.361156	2	0
intron_1_27358319_27358419	ENSG00000142733.14	0.595012	46	2	0.3162	Adipose_Subcutaneous	0.875	Artery_Aorta	30.8627	1.00205e-15	15.1373	0.157311	1.0023	0.496112	0.361156	2	0
intron_1_27358319_27358419	ENSG00000142733.14	0.595012	46	2	0.3162	Adipose_Subcutaneous	0.875	Artery_Aorta	30.8627	1.00205e-15	15.1373	0.157311	1.0023	0.496112	0.361156	2	0
intron_1_27358319_27358419	ENSG00000142733.14	0.595012	46	2	0.3162	Adipose_Subcutaneous	0.875	Artery_Aorta	30.8627	1.00205e-15	15.1373	0.157311	1.0023	0.496112	0.361156	2	0
intron_1_27359994_27360241	ENSG00000142733.14	0.861693	28	2	0.655	Brain_Cortex	0.7474	Adipose_Subcutaneous	27.0004	3.68626e-16	0.99958	-0.32207	0.446827	0.142485	0.300116	2	0
intron_1_27359994_27360241	ENSG00000142733.14	0.861693	28	2	0.655	Brain_Cortex	0.7474	Adipose_Subcutaneous	27.0004	3.68626e-16	0.99958	-0.32207	0.446827	0.142485	0.300116	2	0
intron_1_27359994_27360241	ENSG00000142733.14	0.861693	28	2	0.655	Brain_Cortex	0.7474	Adipose_Subcutaneous	27.0004	3.68626e-16	0.99958	-0.32207	0.446827	0.142485	0.300116	2	0
intron_1_27359994_27360241	ENSG00000142733.14	0.861693	28	2	0.655	Brain_Cortex	0.7474	Adipose_Subcutaneous	27.0004	3.68626e-16	0.99958	-0.32207	0.446827	0.142485	0.300116	2	0
intron_1_27359994_27360241	ENSG00000142733.14	0.861693	28	2	0.655	Brain_Cortex	0.7474	Adipose_Subcutaneous	27.0004	3.68626e-16	0.99958	-0.32207	0.446827	0.142485	0.300116	2	0
intron_1_27362753_27362851	ENSG00000142733.14	0.979575	43	1	0.008351	Liver	0.9093	Adipose_Visceral_Omentum	42.0053	5.14911e-16	42.0053	-2.63754	0.121746	-0.0318046	0.423425	1	0
intron_1_27362753_27362851	ENSG00000142733.14	0.979575	43	1	0.008351	Liver	0.9093	Adipose_Visceral_Omentum	42.0053	5.14911e-16	42.0053	-2.63754	0.121746	-0.0318046	0.423425	1	0
intron_1_27362753_27362851	ENSG00000142733.14	0.979575	43	1	0.008351	Liver	0.9093	Adipose_Visceral_Omentum	42.0053	5.14911e-16	42.0053	-2.63754	0.121746	-0.0318046	0.423425	1	0
intron_1_27362753_27362851	ENSG00000142733.14	0.979575	43	1	0.008351	Liver	0.9093	Adipose_Visceral_Omentum	42.0053	5.14911e-16	42.0053	-2.63754	0.121746	-0.0318046	0.423425	1	0
intron_1_27362753_27362851	ENSG00000142733.14	0.979575	43	1	0.008351	Liver	0.9093	Adipose_Visceral_Omentum	42.0053	5.14911e-16	42.0053	-2.63754	0.121746	-0.0318046	0.423425	1	0
intron_1_27362753_27362851	ENSG00000142733.14	0.979575	43	1	0.008351	Liver	0.9093	Adipose_Visceral_Omentum	42.0053	5.14911e-16	42.0053	-2.63754	0.121746	-0.0318046	0.423425	1	0
intron_1_27362753_27363442	ENSG00000142733.14	0.1718	10	1	0.1718	Adipose_Subcutaneous	0.1718	Adipose_Visceral_Omentum	10	7.4736e-18	10	-1.36644	1.36644	0.819866	1.15229	1	0
intron_1_27362753_27363442	ENSG00000142733.14	0.1718	10	1	0.1718	Adipose_Subcutaneous	0.1718	Adipose_Visceral_Omentum	10	7.4736e-18	10	-1.36644	1.36644	0.819866	1.15229	1	0
intron_1_27374451_27374728	ENSG00000142748.12	0.1007	1	1	0.1007	Adipose_Visceral_Omentum	0.1007	Adipose_Visceral_Omentum	1	1	1	-1.64147	-1.64147	-1.64147	NA	1	0
intron_1_27553185_27558706	ENSG00000126705.13	0.7277	18	1	0.7277	Cells_EBV-transformed_lymphocytes	0.7277	Artery_Tibial	18	4.51338e-17	18	-0.348187	0.348187	0.193437	0.297903	1	0
intron_1_27553185_27558706	ENSG00000126705.13	0.7277	18	1	0.7277	Cells_EBV-transformed_lymphocytes	0.7277	Artery_Tibial	18	4.51338e-17	18	-0.348187	0.348187	0.193437	0.297903	1	0
intron_1_27558883_27603397	ENSG00000126705.13	0.3121	37	1	0.3121	Brain_Nucleus_accumbens_basal_ganglia	0.3121	Brain_Cerebellum	37	6.00294e-16	37	-1.01083	1.01083	0.245876	0.99399	1	0
intron_1_27558883_27603397	ENSG00000126705.13	0.3121	37	1	0.3121	Brain_Nucleus_accumbens_basal_ganglia	0.3121	Brain_Cerebellum	37	6.00294e-16	37	-1.01083	1.01083	0.245876	0.99399	1	0
intron_1_27558883_27603397	ENSG00000126705.13	0.3121	37	1	0.3121	Brain_Nucleus_accumbens_basal_ganglia	0.3121	Brain_Cerebellum	37	6.00294e-16	37	-1.01083	1.01083	0.245876	0.99399	1	0
intron_1_27558883_27603397	ENSG00000126705.13	0.3121	37	1	0.3121	Brain_Nucleus_accumbens_basal_ganglia	0.3121	Brain_Cerebellum	37	6.00294e-16	37	-1.01083	1.01083	0.245876	0.99399	1	0
intron_1_27558883_27603397	ENSG00000126705.13	0.3121	37	1	0.3121	Brain_Nucleus_accumbens_basal_ganglia	0.3121	Brain_Cerebellum	37	6.00294e-16	37	-1.01083	1.01083	0.245876	0.99399	1	0
intron_1_27617006_27617193	ENSG00000000938.12	0.8116	36	1	0.8116	Adipose_Visceral_Omentum	0.8116	Artery_Coronary	36	6.78082e-16	36	-0.238362	0.238362	0.198635	0.133629	1	0
intron_1_27617006_27617193	ENSG00000000938.12	0.8116	36	1	0.8116	Adipose_Visceral_Omentum	0.8116	Artery_Coronary	36	6.78082e-16	36	-0.238362	0.238362	0.198635	0.133629	1	0
intron_1_27617006_27617193	ENSG00000000938.12	0.8116	36	1	0.8116	Adipose_Visceral_Omentum	0.8116	Artery_Coronary	36	6.78082e-16	36	-0.238362	0.238362	0.198635	0.133629	1	0
intron_1_27617006_27617193	ENSG00000000938.12	0.8116	36	1	0.8116	Adipose_Visceral_Omentum	0.8116	Artery_Coronary	36	6.78082e-16	36	-0.238362	0.238362	0.198635	0.133629	1	0
intron_1_27617006_27617193	ENSG00000000938.12	0.8116	36	1	0.8116	Adipose_Visceral_Omentum	0.8116	Artery_Coronary	36	6.78082e-16	36	-0.238362	0.238362	0.198635	0.133629	1	0
intron_1_27617296_27621559	ENSG00000000938.12	0.8116	41	1	0.8116	Adipose_Subcutaneous	0.8116	Brain_Anterior_cingulate_cortex_BA24	41	1.6249e-15	41	-0.238362	0.238362	-0.15697	0.181608	1	0
intron_1_27617296_27621559	ENSG00000000938.12	0.8116	41	1	0.8116	Adipose_Subcutaneous	0.8116	Brain_Anterior_cingulate_cortex_BA24	41	1.6249e-15	41	-0.238362	0.238362	-0.15697	0.181608	1	0
intron_1_27617296_27621559	ENSG00000000938.12	0.8116	41	1	0.8116	Adipose_Subcutaneous	0.8116	Brain_Anterior_cingulate_cortex_BA24	41	1.6249e-15	41	-0.238362	0.238362	-0.15697	0.181608	1	0
intron_1_27617296_27621559	ENSG00000000938.12	0.8116	41	1	0.8116	Adipose_Subcutaneous	0.8116	Brain_Anterior_cingulate_cortex_BA24	41	1.6249e-15	41	-0.238362	0.238362	-0.15697	0.181608	1	0
intron_1_27617296_27621559	ENSG00000000938.12	0.8116	41	1	0.8116	Adipose_Subcutaneous	0.8116	Brain_Anterior_cingulate_cortex_BA24	41	1.6249e-15	41	-0.238362	0.238362	-0.15697	0.181608	1	0
intron_1_27617296_27621559	ENSG00000000938.12	0.8116	41	1	0.8116	Adipose_Subcutaneous	0.8116	Brain_Anterior_cingulate_cortex_BA24	41	1.6249e-15	41	-0.238362	0.238362	-0.15697	0.181608	1	0
intron_1_27621657_27623042	ENSG00000000938.12	0.4837	15	1	0.4837	Brain_Caudate_basal_ganglia	0.4837	Brain_Substantia_nigra	15	9.835e-19	15	-0.700364	0.700364	-0.5136	0.492868	1	0
intron_1_27668535_27669221	ENSG00000126709.14	0.395	20	1	0.395	Adipose_Subcutaneous	0.395	Brain_Cortex	20	2.48668e-32	20	-0.850585	-0.850585	-0.850585	9.18343e-17	1	0
intron_1_27668535_27669221	ENSG00000126709.14	0.395	20	1	0.395	Adipose_Subcutaneous	0.395	Brain_Cortex	20	2.48668e-32	20	-0.850585	-0.850585	-0.850585	9.18343e-17	1	0
intron_1_27668535_27669221	ENSG00000126709.14	0.395	20	1	0.395	Adipose_Subcutaneous	0.395	Brain_Cortex	20	2.48668e-32	20	-0.850585	-0.850585	-0.850585	9.18343e-17	1	0
intron_1_27668535_27669221	ENSG00000126709.14	0.395	20	1	0.395	Adipose_Subcutaneous	0.395	Brain_Cortex	20	2.48668e-32	20	-0.850585	-0.850585	-0.850585	9.18343e-17	1	0
intron_1_27668535_27669233	ENSG00000126709.14	0.7788	19	1	0.7788	Brain_Cortex	0.7788	Liver	19	1.31385e-32	19	-0.280883	0.280883	0.103483	0.268281	1	0
intron_1_27668535_27669233	ENSG00000126709.14	0.7788	19	1	0.7788	Brain_Cortex	0.7788	Liver	19	1.31385e-32	19	-0.280883	0.280883	0.103483	0.268281	1	0
intron_1_27727536_27730232	ENSG00000009780.15	0.6872	4	1	0.6872	Testis	0.6872	Adipose_Subcutaneous	4	2.50092e-17	4	-0.402658	0.402658	5.55112e-17	0.464949	1	0
intron_1_27732657_27734031	ENSG00000009780.15	0.6328	7	1	0.6328	Colon_Transverse	0.6328	Breast_Mammary_Tissue	7	2.34045e-33	7	0.47779	0.47779	0.47779	5.99589e-17	1	0
intron_1_27734183_27744654	ENSG00000009780.15	0.8107	34	1	0.8107	Adipose_Subcutaneous	0.8107	Uterus	34	9.26897e-16	34	-0.239523	0.239523	-0.112717	0.214522	1	0
intron_1_27734183_27744654	ENSG00000009780.15	0.8107	34	1	0.8107	Adipose_Subcutaneous	0.8107	Uterus	34	9.26897e-16	34	-0.239523	0.239523	-0.112717	0.214522	1	0
intron_1_27734183_27744654	ENSG00000009780.15	0.8107	34	1	0.8107	Adipose_Subcutaneous	0.8107	Uterus	34	9.26897e-16	34	-0.239523	0.239523	-0.112717	0.214522	1	0
intron_1_27734183_27744654	ENSG00000009780.15	0.8107	34	1	0.8107	Adipose_Subcutaneous	0.8107	Uterus	34	9.26897e-16	34	-0.239523	0.239523	-0.112717	0.214522	1	0
intron_1_27734183_27744654	ENSG00000009780.15	0.8107	34	1	0.8107	Adipose_Subcutaneous	0.8107	Uterus	34	9.26897e-16	34	-0.239523	0.239523	-0.112717	0.214522	1	0
intron_1_27749154_27755195	ENSG00000009780.15	0.879135	48	1	0.5589	Cells_Cultured_fibroblasts	0.814616	Stomach	47.2784	7.21855e-16	47.2784	-0.584476	0.584476	-0.0646251	0.435469	1	0
intron_1_27749154_27755195	ENSG00000009780.15	0.879135	48	1	0.5589	Cells_Cultured_fibroblasts	0.814616	Stomach	47.2784	7.21855e-16	47.2784	-0.584476	0.584476	-0.0646251	0.435469	1	0
intron_1_27749154_27755195	ENSG00000009780.15	0.879135	48	1	0.5589	Cells_Cultured_fibroblasts	0.814616	Stomach	47.2784	7.21855e-16	47.2784	-0.584476	0.584476	-0.0646251	0.435469	1	0
intron_1_27749154_27755195	ENSG00000009780.15	0.879135	48	1	0.5589	Cells_Cultured_fibroblasts	0.814616	Stomach	47.2784	7.21855e-16	47.2784	-0.584476	0.584476	-0.0646251	0.435469	1	0
intron_1_27749154_27755195	ENSG00000009780.15	0.879135	48	1	0.5589	Cells_Cultured_fibroblasts	0.814616	Stomach	47.2784	7.21855e-16	47.2784	-0.584476	0.584476	-0.0646251	0.435469	1	0
intron_1_27749154_27755195	ENSG00000009780.15	0.879135	48	1	0.5589	Cells_Cultured_fibroblasts	0.814616	Stomach	47.2784	7.21855e-16	47.2784	-0.584476	0.584476	-0.0646251	0.435469	1	0
intron_1_27749154_27755195	ENSG00000009780.15	0.879135	48	1	0.5589	Cells_Cultured_fibroblasts	0.814616	Stomach	47.2784	7.21855e-16	47.2784	-0.584476	0.584476	-0.0646251	0.435469	1	0
intron_1_27759627_27760495	ENSG00000009780.15	0.7446	23	1	0.7446	Cells_Cultured_fibroblasts	0.7446	Adipose_Visceral_Omentum	23	1.49992e-17	23	-0.325768	-0.325768	-0.325768	6.2625e-17	1	0
intron_1_27759627_27760495	ENSG00000009780.15	0.7446	23	1	0.7446	Cells_Cultured_fibroblasts	0.7446	Adipose_Visceral_Omentum	23	1.49992e-17	23	-0.325768	-0.325768	-0.325768	6.2625e-17	1	0
intron_1_27759627_27760495	ENSG00000009780.15	0.7446	23	1	0.7446	Cells_Cultured_fibroblasts	0.7446	Adipose_Visceral_Omentum	23	1.49992e-17	23	-0.325768	-0.325768	-0.325768	6.2625e-17	1	0
intron_1_27789631_27793533	ENSG00000117758.13	0.4039	24	1	0.4039	Brain_Hippocampus	0.4039	Artery_Aorta	24	3.89681e-17	24	-0.834676	0.834676	-0.208669	0.825554	1	0
intron_1_27789631_27793533	ENSG00000117758.13	0.4039	24	1	0.4039	Brain_Hippocampus	0.4039	Artery_Aorta	24	3.89681e-17	24	-0.834676	0.834676	-0.208669	0.825554	1	0
intron_1_27789631_27793533	ENSG00000117758.13	0.4039	24	1	0.4039	Brain_Hippocampus	0.4039	Artery_Aorta	24	3.89681e-17	24	-0.834676	0.834676	-0.208669	0.825554	1	0
intron_1_27830891_27832756	ENSG00000117751.17	0.7398	41	1	0.7398	Kidney_Cortex	0.7398	Minor_Salivary_Gland	41	1.51924e-15	41	-0.332118	0.332118	0.234913	0.23769	1	0
intron_1_27830891_27832756	ENSG00000117751.17	0.7398	41	1	0.7398	Kidney_Cortex	0.7398	Minor_Salivary_Gland	41	1.51924e-15	41	-0.332118	0.332118	0.234913	0.23769	1	0
intron_1_27830891_27832756	ENSG00000117758.13	0.7398	41	1	0.7398	Kidney_Cortex	0.7398	Minor_Salivary_Gland	41	1.51924e-15	41	-0.332118	0.332118	0.234913	0.23769	1	0
intron_1_27830891_27832756	ENSG00000117758.13	0.7398	41	1	0.7398	Kidney_Cortex	0.7398	Minor_Salivary_Gland	41	1.51924e-15	41	-0.332118	0.332118	0.234913	0.23769	1	0
intron_1_27830891_27832756	ENSG00000117758.13	0.7398	41	1	0.7398	Kidney_Cortex	0.7398	Minor_Salivary_Gland	41	1.51924e-15	41	-0.332118	0.332118	0.234913	0.23769	1	0
intron_1_27830891_27832756	ENSG00000117751.17	0.7398	41	1	0.7398	Kidney_Cortex	0.7398	Minor_Salivary_Gland	41	1.51924e-15	41	-0.332118	0.332118	0.234913	0.23769	1	0
intron_1_27830891_27832756	ENSG00000117751.17	0.7398	41	1	0.7398	Kidney_Cortex	0.7398	Minor_Salivary_Gland	41	1.51924e-15	41	-0.332118	0.332118	0.234913	0.23769	1	0
intron_1_27830891_27832756	ENSG00000117758.13	0.7398	41	1	0.7398	Kidney_Cortex	0.7398	Minor_Salivary_Gland	41	1.51924e-15	41	-0.332118	0.332118	0.234913	0.23769	1	0
intron_1_27830891_27832756	ENSG00000117751.17	0.7398	41	1	0.7398	Kidney_Cortex	0.7398	Minor_Salivary_Gland	41	1.51924e-15	41	-0.332118	0.332118	0.234913	0.23769	1	0
intron_1_27830891_27832756	ENSG00000117751.17	0.7398	41	1	0.7398	Kidney_Cortex	0.7398	Minor_Salivary_Gland	41	1.51924e-15	41	-0.332118	0.332118	0.234913	0.23769	1	0
intron_1_27830891_27832756	ENSG00000117758.13	0.7398	41	1	0.7398	Kidney_Cortex	0.7398	Minor_Salivary_Gland	41	1.51924e-15	41	-0.332118	0.332118	0.234913	0.23769	1	0
intron_1_27872665_27876588	ENSG00000130775.15	0.0158658	20	2	0.007732	Thyroid	0.5378	Brain_Frontal_Cortex_BA9	17.2643	1.13265e-18	2.73573	-2.66355	0.616143	0.141942	1.15913	2	0
intron_1_27872665_27876588	ENSG00000130775.15	0.0158658	20	2	0.007732	Thyroid	0.5378	Brain_Frontal_Cortex_BA9	17.2643	1.13265e-18	2.73573	-2.66355	0.616143	0.141942	1.15913	2	0
intron_1_27872665_27885295	ENSG00000130775.15	0.619133	8	1	0.393619	Lung	0.6561	Adipose_Subcutaneous	7.92716	2.60795e-17	7.92716	0.445304	0.853073	0.496275	0.144168	1	0
intron_1_27872665_27885295	ENSG00000130775.15	0.619133	8	1	0.393619	Lung	0.6561	Adipose_Subcutaneous	7.92716	2.60795e-17	7.92716	0.445304	0.853073	0.496275	0.144168	1	0
intron_1_27876728_27879644	ENSG00000130775.15	0.0298814	17	2	0.009067	Brain_Spinal_cord_cervical_c-1	0.1899	Colon_Transverse	14.6918	1.21275e-17	2.0182	-1.54025	2.60952	0.598274	1.55715	2	0
intron_1_27876728_27885295	ENSG00000130775.15	0.0518922	41	3	0.009067	Cells_Cultured_fibroblasts	0.606	Pituitary	28.5539	9.3594e-16	2.33656	-2.60952	0.688756	-1.11537	1.26733	3	0
intron_1_27876728_27885295	ENSG00000130775.15	0.0518922	41	3	0.009067	Cells_Cultured_fibroblasts	0.606	Pituitary	28.5539	9.3594e-16	2.33656	-2.60952	0.688756	-1.11537	1.26733	3	0
intron_1_27876728_27885295	ENSG00000130775.15	0.0518922	41	3	0.009067	Cells_Cultured_fibroblasts	0.606	Pituitary	28.5539	9.3594e-16	2.33656	-2.60952	0.688756	-1.11537	1.26733	3	0
intron_1_27880054_27881971	ENSG00000130775.15	0.0237471	32	2	0.007732	Esophagus_Mucosa	0.5318	Muscle_Skeletal	26.4376	1.54744e-15	4.49044	-0.991175	2.66355	1.19135	0.884823	2	0
intron_1_27880054_27881971	ENSG00000130775.15	0.0237471	32	2	0.007732	Esophagus_Mucosa	0.5318	Muscle_Skeletal	26.4376	1.54744e-15	4.49044	-0.991175	2.66355	1.19135	0.884823	2	0
intron_1_27880054_27881971	ENSG00000130775.15	0.0237471	32	2	0.007732	Esophagus_Mucosa	0.5318	Muscle_Skeletal	26.4376	1.54744e-15	4.49044	-0.991175	2.66355	1.19135	0.884823	2	0
intron_1_27880054_27881971	ENSG00000130775.15	0.0237471	32	2	0.007732	Esophagus_Mucosa	0.5318	Muscle_Skeletal	26.4376	1.54744e-15	4.49044	-0.991175	2.66355	1.19135	0.884823	2	0
intron_1_27880054_27885295	ENSG00000130775.15	0.0119878	10	1	0.009067	Cells_Cultured_fibroblasts	0.0468892	Adipose_Subcutaneous	9.78928	1.58459e-18	9.78928	-2.60952	-1.9873	-2.48323	0.184622	1	0
intron_1_27880054_27885295	ENSG00000130775.15	0.0119878	10	1	0.009067	Cells_Cultured_fibroblasts	0.0468892	Adipose_Subcutaneous	9.78928	1.58459e-18	9.78928	-2.60952	-1.9873	-2.48323	0.184622	1	0
intron_1_27880054_27885295	ENSG00000130775.15	0.0119878	10	1	0.009067	Cells_Cultured_fibroblasts	0.0468892	Adipose_Subcutaneous	9.78928	1.58459e-18	9.78928	-2.60952	-1.9873	-2.48323	0.184622	1	0
intron_1_27882077_27882513	ENSG00000130775.15	0.655	3	1	0.655	Small_Intestine_Terminal_Ileum	0.655	Adipose_Subcutaneous	3	2.11126e-48	3	0.446827	0.446827	0.446827	7.85046e-17	1	0
intron_1_27882077_27882513	ENSG00000130775.15	0.655	3	1	0.655	Small_Intestine_Terminal_Ileum	0.655	Adipose_Subcutaneous	3	2.11126e-48	3	0.446827	0.446827	0.446827	7.85046e-17	1	0
intron_1_27883043_27885295	ENSG00000130775.15	0.0116118	47	2	0.00558419	Muscle_Skeletal	0.5318	Brain_Caudate_basal_ganglia	43.4191	6.86704e-16	2.10907	0.625261	2.77125	2.30572	0.424309	2	0
intron_1_27883043_27885295	ENSG00000130775.15	0.0116118	47	2	0.00558419	Muscle_Skeletal	0.5318	Brain_Caudate_basal_ganglia	43.4191	6.86704e-16	2.10907	0.625261	2.77125	2.30572	0.424309	2	0
intron_1_27883043_27885295	ENSG00000130775.15	0.0116118	47	2	0.00558419	Muscle_Skeletal	0.5318	Brain_Caudate_basal_ganglia	43.4191	6.86704e-16	2.10907	0.625261	2.77125	2.30572	0.424309	2	0
intron_1_27883043_27885295	ENSG00000130775.15	0.0116118	47	2	0.00558419	Muscle_Skeletal	0.5318	Brain_Caudate_basal_ganglia	43.4191	6.86704e-16	2.10907	0.625261	2.77125	2.30572	0.424309	2	0
intron_1_27883043_27885295	ENSG00000130775.15	0.0116118	47	2	0.00558419	Muscle_Skeletal	0.5318	Brain_Caudate_basal_ganglia	43.4191	6.86704e-16	2.10907	0.625261	2.77125	2.30572	0.424309	2	0
intron_1_27883043_27885295	ENSG00000130775.15	0.0116118	47	2	0.00558419	Muscle_Skeletal	0.5318	Brain_Caudate_basal_ganglia	43.4191	6.86704e-16	2.10907	0.625261	2.77125	2.30572	0.424309	2	0
intron_1_27883043_27885295	ENSG00000130775.15	0.0116118	47	2	0.00558419	Muscle_Skeletal	0.5318	Brain_Caudate_basal_ganglia	43.4191	6.86704e-16	2.10907	0.625261	2.77125	2.30572	0.424309	2	0
intron_1_27897707_27906928	ENSG00000117748.9	0.6086	24	1	0.6086	Brain_Caudate_basal_ganglia	0.6086	Skin_Not_Sun_Exposed_Suprapubic	24	1.32453e-17	24	-0.512073	0.512073	-0.256036	0.453006	1	0
intron_1_27897707_27906928	ENSG00000117748.9	0.6086	24	1	0.6086	Brain_Caudate_basal_ganglia	0.6086	Skin_Not_Sun_Exposed_Suprapubic	24	1.32453e-17	24	-0.512073	0.512073	-0.256036	0.453006	1	0
intron_1_27914169_27914434	ENSG00000117748.9	0.145	20	1	0.145	Brain_Nucleus_accumbens_basal_ganglia	0.145	Brain_Putamen_basal_ganglia	20	4.14283e-17	20	1.45742	1.45742	1.45742	1.83669e-16	1	0
intron_1_27914169_27914434	ENSG00000117748.9	0.145	20	1	0.145	Brain_Nucleus_accumbens_basal_ganglia	0.145	Brain_Putamen_basal_ganglia	20	4.14283e-17	20	1.45742	1.45742	1.45742	1.83669e-16	1	0
intron_1_27963693_27964185	ENSG00000158156.7	0.205	33	1	0.205	Small_Intestine_Terminal_Ileum	0.205	Artery_Aorta	33	8.60131e-16	33	-1.26743	-1.26743	-1.26743	1.35974e-16	1	0
intron_1_27963693_27964185	ENSG00000158156.7	0.205	33	1	0.205	Small_Intestine_Terminal_Ileum	0.205	Artery_Aorta	33	8.60131e-16	33	-1.26743	-1.26743	-1.26743	1.35974e-16	1	0
intron_1_27963693_27964185	ENSG00000158156.7	0.205	33	1	0.205	Small_Intestine_Terminal_Ileum	0.205	Artery_Aorta	33	8.60131e-16	33	-1.26743	-1.26743	-1.26743	1.35974e-16	1	0
intron_1_27963693_27964185	ENSG00000158156.7	0.205	33	1	0.205	Small_Intestine_Terminal_Ileum	0.205	Artery_Aorta	33	8.60131e-16	33	-1.26743	-1.26743	-1.26743	1.35974e-16	1	0
intron_1_27963693_27964185	ENSG00000158156.7	0.205	33	1	0.205	Small_Intestine_Terminal_Ileum	0.205	Artery_Aorta	33	8.60131e-16	33	-1.26743	-1.26743	-1.26743	1.35974e-16	1	0
intron_1_27963693_27965351	ENSG00000158156.7	0.205	6	1	0.205	Brain_Cerebellum	0.205	Brain_Cerebellar_Hemisphere	6	5.86159e-17	6	1.26743	1.26743	1.26743	9.93014e-17	1	0
intron_1_27963693_27966503	ENSG00000158156.7	0.200516	46	1	0.1655	Heart_Atrial_Appendage	0.2749	Colon_Sigmoid	44.6817	5.98079e-16	44.6817	1.09185	1.38681	1.2624	0.040755	1	0
intron_1_27963693_27966503	ENSG00000158156.7	0.200516	46	1	0.1655	Heart_Atrial_Appendage	0.2749	Colon_Sigmoid	44.6817	5.98079e-16	44.6817	1.09185	1.38681	1.2624	0.040755	1	0
intron_1_27963693_27966503	ENSG00000158156.7	0.200516	46	1	0.1655	Heart_Atrial_Appendage	0.2749	Colon_Sigmoid	44.6817	5.98079e-16	44.6817	1.09185	1.38681	1.2624	0.040755	1	0
intron_1_27963693_27966503	ENSG00000158156.7	0.200516	46	1	0.1655	Heart_Atrial_Appendage	0.2749	Colon_Sigmoid	44.6817	5.98079e-16	44.6817	1.09185	1.38681	1.2624	0.040755	1	0
intron_1_27963693_27966503	ENSG00000158156.7	0.200516	46	1	0.1655	Heart_Atrial_Appendage	0.2749	Colon_Sigmoid	44.6817	5.98079e-16	44.6817	1.09185	1.38681	1.2624	0.040755	1	0
intron_1_27963693_27966503	ENSG00000158156.7	0.200516	46	1	0.1655	Heart_Atrial_Appendage	0.2749	Colon_Sigmoid	44.6817	5.98079e-16	44.6817	1.09185	1.38681	1.2624	0.040755	1	0
intron_1_27963693_27966503	ENSG00000158156.7	0.200516	46	1	0.1655	Heart_Atrial_Appendage	0.2749	Colon_Sigmoid	44.6817	5.98079e-16	44.6817	1.09185	1.38681	1.2624	0.040755	1	0
intron_1_27964235_27966503	ENSG00000158156.7	0.205	2	1	0.205	Pancreas	0.205	Pancreas	2	6.12164e-17	2	-1.26743	-1.26743	-1.26743	0	1	0
intron_1_28017239_28027789	ENSG00000158161.15	0.033378	28	1	0.03134	Adipose_Subcutaneous	0.03498	Breast_Mammary_Tissue	28	5.192e-16	28	-2.10859	2.15273	1.82628	1.11157	1	0
intron_1_28017239_28027789	ENSG00000158161.15	0.033378	28	1	0.03134	Adipose_Subcutaneous	0.03498	Breast_Mammary_Tissue	28	5.192e-16	28	-2.10859	2.15273	1.82628	1.11157	1	0
intron_1_28017239_28027789	ENSG00000158161.15	0.033378	28	1	0.03134	Adipose_Subcutaneous	0.03498	Breast_Mammary_Tissue	28	5.192e-16	28	-2.10859	2.15273	1.82628	1.11157	1	0
intron_1_28017239_28035544	ENSG00000158161.15	0.0272816	49	2	0.00775976	Vagina	0.977924	Ovary	26.9423	5.02444e-16	22.0577	-2.66235	2.65207	0.389873	1.7785	2	0
intron_1_28017239_28035544	ENSG00000158161.15	0.0272816	49	2	0.00775976	Vagina	0.977924	Ovary	26.9423	5.02444e-16	22.0577	-2.66235	2.65207	0.389873	1.7785	2	0
intron_1_28017239_28035544	ENSG00000158161.15	0.0272816	49	2	0.00775976	Vagina	0.977924	Ovary	26.9423	5.02444e-16	22.0577	-2.66235	2.65207	0.389873	1.7785	2	0
intron_1_28017239_28035544	ENSG00000158161.15	0.0272816	49	2	0.00775976	Vagina	0.977924	Ovary	26.9423	5.02444e-16	22.0577	-2.66235	2.65207	0.389873	1.7785	2	0
intron_1_28017239_28035544	ENSG00000158161.15	0.0272816	49	2	0.00775976	Vagina	0.977924	Ovary	26.9423	5.02444e-16	22.0577	-2.66235	2.65207	0.389873	1.7785	2	0
intron_1_28017239_28035544	ENSG00000158161.15	0.0272816	49	2	0.00775976	Vagina	0.977924	Ovary	26.9423	5.02444e-16	22.0577	-2.66235	2.65207	0.389873	1.7785	2	0
intron_1_28017239_28035544	ENSG00000158161.15	0.0272816	49	2	0.00775976	Vagina	0.977924	Ovary	26.9423	5.02444e-16	22.0577	-2.66235	2.65207	0.389873	1.7785	2	0
intron_1_28151059_28193722	ENSG00000169403.11	0.1026	7	1	0.1026	Breast_Mammary_Tissue	0.1026	Adipose_Visceral_Omentum	7	3.63051e-48	7	1.63238	1.63238	1.63238	2.56395e-16	1	0
intron_1_28151059_28193722	ENSG00000169403.11	0.1026	7	1	0.1026	Breast_Mammary_Tissue	0.1026	Adipose_Visceral_Omentum	7	3.63051e-48	7	1.63238	1.63238	1.63238	2.56395e-16	1	0
intron_1_28208413_28210571	ENSG00000126698.10	0.0174599	20	2	0.00673982	Testis	0.5524	Adipose_Visceral_Omentum	19.0882	6.5411e-18	0.91181	0.594168	2.70943	2.27404	0.403771	2	0
intron_1_28210066_28210571	ENSG00000126698.10	0.007094	31	1	0.007094	Artery_Aorta	0.007094	Brain_Hippocampus	31	6.28079e-16	31	-2.6924	2.6924	-0.434258	2.70107	1	0
intron_1_28210066_28210571	ENSG00000126698.10	0.007094	31	1	0.007094	Artery_Aorta	0.007094	Brain_Hippocampus	31	6.28079e-16	31	-2.6924	2.6924	-0.434258	2.70107	1	0
intron_1_28229023_28230131	ENSG00000126698.10	0.0288176	23	2	0.00868	Brain_Caudate_basal_ganglia	0.02114	Adipose_Subcutaneous	20.472	1.20068e-17	2.52804	-2.30547	2.62441	2.29913	1.01543	2	0
intron_1_28229023_28230131	ENSG00000126698.10	0.0288176	23	2	0.00868	Brain_Caudate_basal_ganglia	0.02114	Adipose_Subcutaneous	20.472	1.20068e-17	2.52804	-2.30547	2.62441	2.29913	1.01543	2	0
intron_1_28229023_28230131	ENSG00000126698.10	0.0288176	23	2	0.00868	Brain_Caudate_basal_ganglia	0.02114	Adipose_Subcutaneous	20.472	1.20068e-17	2.52804	-2.30547	2.62441	2.29913	1.01543	2	0
intron_1_28229023_28230131	ENSG00000126698.10	0.0288176	23	2	0.00868	Brain_Caudate_basal_ganglia	0.02114	Adipose_Subcutaneous	20.472	1.20068e-17	2.52804	-2.30547	2.62441	2.29913	1.01543	2	0
intron_1_28229023_28230131	ENSG00000126698.10	0.0288176	23	2	0.00868	Brain_Caudate_basal_ganglia	0.02114	Adipose_Subcutaneous	20.472	1.20068e-17	2.52804	-2.30547	2.62441	2.29913	1.01543	2	0
intron_1_28229023_28232921	ENSG00000126698.10	0.0283229	46	2	0.00753937	Skin_Sun_Exposed_Lower_leg	0.8029	Artery_Aorta	36.0915	1.12108e-15	9.90846	-2.67203	0.249596	-0.683227	1.06112	2	0
intron_1_28229023_28232921	ENSG00000126698.10	0.0283229	46	2	0.00753937	Skin_Sun_Exposed_Lower_leg	0.8029	Artery_Aorta	36.0915	1.12108e-15	9.90846	-2.67203	0.249596	-0.683227	1.06112	2	0
intron_1_28229023_28232921	ENSG00000126698.10	0.0283229	46	2	0.00753937	Skin_Sun_Exposed_Lower_leg	0.8029	Artery_Aorta	36.0915	1.12108e-15	9.90846	-2.67203	0.249596	-0.683227	1.06112	2	0
intron_1_28229023_28232921	ENSG00000126698.10	0.0283229	46	2	0.00753937	Skin_Sun_Exposed_Lower_leg	0.8029	Artery_Aorta	36.0915	1.12108e-15	9.90846	-2.67203	0.249596	-0.683227	1.06112	2	0
intron_1_28229023_28232921	ENSG00000126698.10	0.0283229	46	2	0.00753937	Skin_Sun_Exposed_Lower_leg	0.8029	Artery_Aorta	36.0915	1.12108e-15	9.90846	-2.67203	0.249596	-0.683227	1.06112	2	0
intron_1_28229023_28232921	ENSG00000126698.10	0.0283229	46	2	0.00753937	Skin_Sun_Exposed_Lower_leg	0.8029	Artery_Aorta	36.0915	1.12108e-15	9.90846	-2.67203	0.249596	-0.683227	1.06112	2	0
intron_1_28229023_28232921	ENSG00000126698.10	0.0283229	46	2	0.00753937	Skin_Sun_Exposed_Lower_leg	0.8029	Artery_Aorta	36.0915	1.12108e-15	9.90846	-2.67203	0.249596	-0.683227	1.06112	2	0
intron_1_28230252_28232921	ENSG00000126698.10	0.01838	15	1	0.01838	Brain_Amygdala	0.01838	Brain_Anterior_cingulate_cortex_BA24	15	8.30191e-18	15	-2.35787	2.35787	2.04349	1.2176	1	0
intron_1_28271871_28272284	ENSG00000130766.4	0.73358	14	1	0.73358	Adipose_Visceral_Omentum	0.73358	Adipose_Subcutaneous	14	1.67281e-32	14	-0.340367	0.340367	-0.194495	0.289867	1	0
intron_1_28271871_28272284	ENSG00000130766.4	0.73358	14	1	0.73358	Adipose_Visceral_Omentum	0.73358	Adipose_Subcutaneous	14	1.67281e-32	14	-0.340367	0.340367	-0.194495	0.289867	1	0
intron_1_28271871_28272284	ENSG00000130766.4	0.73358	14	1	0.73358	Adipose_Visceral_Omentum	0.73358	Adipose_Subcutaneous	14	1.67281e-32	14	-0.340367	0.340367	-0.194495	0.289867	1	0
intron_1_28271871_28272284	ENSG00000130766.4	0.73358	14	1	0.73358	Adipose_Visceral_Omentum	0.73358	Adipose_Subcutaneous	14	1.67281e-32	14	-0.340367	0.340367	-0.194495	0.289867	1	0
intron_1_28271871_28272284	ENSG00000130766.4	0.73358	14	1	0.73358	Adipose_Visceral_Omentum	0.73358	Adipose_Subcutaneous	14	1.67281e-32	14	-0.340367	0.340367	-0.194495	0.289867	1	0
intron_1_28329180_28330597	ENSG00000130772.13	0.7962	40	1	0.7962	Brain_Anterior_cingulate_cortex_BA24	0.7962	Artery_Tibial	40	8.18987e-16	40	-0.258268	0.258268	0.0516536	0.256274	1	0
intron_1_28329180_28330597	ENSG00000130772.13	0.7962	40	1	0.7962	Brain_Anterior_cingulate_cortex_BA24	0.7962	Artery_Tibial	40	8.18987e-16	40	-0.258268	0.258268	0.0516536	0.256274	1	0
intron_1_28329180_28330597	ENSG00000130772.13	0.7962	40	1	0.7962	Brain_Anterior_cingulate_cortex_BA24	0.7962	Artery_Tibial	40	8.18987e-16	40	-0.258268	0.258268	0.0516536	0.256274	1	0
intron_1_28329180_28330597	ENSG00000130772.13	0.7962	40	1	0.7962	Brain_Anterior_cingulate_cortex_BA24	0.7962	Artery_Tibial	40	8.18987e-16	40	-0.258268	0.258268	0.0516536	0.256274	1	0
intron_1_28329180_28330597	ENSG00000130772.13	0.7962	40	1	0.7962	Brain_Anterior_cingulate_cortex_BA24	0.7962	Artery_Tibial	40	8.18987e-16	40	-0.258268	0.258268	0.0516536	0.256274	1	0
intron_1_28329180_28330597	ENSG00000130772.13	0.7962	40	1	0.7962	Brain_Anterior_cingulate_cortex_BA24	0.7962	Artery_Tibial	40	8.18987e-16	40	-0.258268	0.258268	0.0516536	0.256274	1	0
intron_1_28369825_28392842	ENSG00000204138.12	0.9081	7	1	0.9081	Artery_Coronary	0.9081	Small_Intestine_Terminal_Ileum	7	8.1938e-18	7	0.115435	0.115435	0.115435	2.53373e-17	1	0
intron_1_28369825_28407410	ENSG00000204138.12	0.631197	28	2	0.3462	Artery_Coronary	0.9081	Adipose_Visceral_Omentum	25.9849	1.59501e-15	2.01515	-0.941986	-0.115435	-0.198715	0.227914	2	0
intron_1_28369825_28407410	ENSG00000204138.12	0.631197	28	2	0.3462	Artery_Coronary	0.9081	Adipose_Visceral_Omentum	25.9849	1.59501e-15	2.01515	-0.941986	-0.115435	-0.198715	0.227914	2	0
intron_1_28369825_28407410	ENSG00000204138.12	0.631197	28	2	0.3462	Artery_Coronary	0.9081	Adipose_Visceral_Omentum	25.9849	1.59501e-15	2.01515	-0.941986	-0.115435	-0.198715	0.227914	2	0
intron_1_28369825_28407410	ENSG00000204138.12	0.631197	28	2	0.3462	Artery_Coronary	0.9081	Adipose_Visceral_Omentum	25.9849	1.59501e-15	2.01515	-0.941986	-0.115435	-0.198715	0.227914	2	0
intron_1_28392941_28407410	ENSG00000204138.12	0.448658	26	3	0.2219	Esophagus_Muscularis	0.855864	Colon_Transverse	17.2367	3.36948e-16	2.00221	-1.22149	0.829188	0.00163186	0.611266	3	0
intron_1_28392941_28407410	ENSG00000204138.12	0.448658	26	3	0.2219	Esophagus_Muscularis	0.855864	Colon_Transverse	17.2367	3.36948e-16	2.00221	-1.22149	0.829188	0.00163186	0.611266	3	0
intron_1_28407463_28457832	ENSG00000204138.12	0.704622	44	2	0.3987	Brain_Spinal_cord_cervical_c-1	0.986035	Brain_Cerebellum	35.0221	9.99275e-16	8.46563	-0.843945	0.843945	0.143427	0.373355	2	0
intron_1_28407463_28457832	ENSG00000204138.12	0.704622	44	2	0.3987	Brain_Spinal_cord_cervical_c-1	0.986035	Brain_Cerebellum	35.0221	9.99275e-16	8.46563	-0.843945	0.843945	0.143427	0.373355	2	0
intron_1_28407463_28457832	ENSG00000204138.12	0.704622	44	2	0.3987	Brain_Spinal_cord_cervical_c-1	0.986035	Brain_Cerebellum	35.0221	9.99275e-16	8.46563	-0.843945	0.843945	0.143427	0.373355	2	0
intron_1_28407463_28457832	ENSG00000204138.12	0.704622	44	2	0.3987	Brain_Spinal_cord_cervical_c-1	0.986035	Brain_Cerebellum	35.0221	9.99275e-16	8.46563	-0.843945	0.843945	0.143427	0.373355	2	0
intron_1_28407463_28457832	ENSG00000204138.12	0.704622	44	2	0.3987	Brain_Spinal_cord_cervical_c-1	0.986035	Brain_Cerebellum	35.0221	9.99275e-16	8.46563	-0.843945	0.843945	0.143427	0.373355	2	0
intron_1_28407463_28459085	ENSG00000204138.12	0.3987	21	1	0.3987	Brain_Amygdala	0.3987	Brain_Hippocampus	21	3.28466e-18	21	-0.843945	0.843945	0.281315	0.815329	1	0
intron_1_28438430_28459085	ENSG00000204138.12	0.634224	26	2	0.372806	Heart_Left_Ventricle	0.732473	Adrenal_Gland	16.3445	5.16261e-16	9.65552	-0.341837	0.89123	0.235195	0.574928	2	0
intron_1_28438430_28459085	ENSG00000204138.12	0.634224	26	2	0.372806	Heart_Left_Ventricle	0.732473	Adrenal_Gland	16.3445	5.16261e-16	9.65552	-0.341837	0.89123	0.235195	0.574928	2	0
intron_1_28438430_28459085	ENSG00000204138.12	0.634224	26	2	0.372806	Heart_Left_Ventricle	0.732473	Adrenal_Gland	16.3445	5.16261e-16	9.65552	-0.341837	0.89123	0.235195	0.574928	2	0
intron_1_28438430_28459085	ENSG00000204138.12	0.634224	26	2	0.372806	Heart_Left_Ventricle	0.732473	Adrenal_Gland	16.3445	5.16261e-16	9.65552	-0.341837	0.89123	0.235195	0.574928	2	0
intron_1_28457855_28459085	ENSG00000204138.12	0.626882	20	1	0.573	Brain_Cerebellum	0.7115	Brain_Cortex	20	6.82081e-18	20	0.369842	0.563639	0.48612	0.0974069	1	0
intron_1_28457855_28459085	ENSG00000204138.12	0.626882	20	1	0.573	Brain_Cerebellum	0.7115	Brain_Cortex	20	6.82081e-18	20	0.369842	0.563639	0.48612	0.0974069	1	0
intron_1_28457855_28459085	ENSG00000204138.12	0.626882	20	1	0.573	Brain_Cerebellum	0.7115	Brain_Cortex	20	6.82081e-18	20	0.369842	0.563639	0.48612	0.0974069	1	0
intron_1_28457855_28459085	ENSG00000204138.12	0.626882	20	1	0.573	Brain_Cerebellum	0.7115	Brain_Cortex	20	6.82081e-18	20	0.369842	0.563639	0.48612	0.0974069	1	0
intron_1_28460292_28465685	ENSG00000204138.12	0.7163	2	1	0.7163	Whole_Blood	0.7163	Artery_Tibial	2	6.12164e-17	2	0.363408	0.363408	0.363408	1.57009e-16	1	0
intron_1_28465849_28466382	ENSG00000204138.12	0.6395	4	1	0.6395	Colon_Sigmoid	0.6395	Colon_Sigmoid	4	1.02894e-49	4	-0.468398	0.468398	-0.234199	0.468398	1	0
intron_1_28466535_28473554	ENSG00000204138.12	0.986519	14	1	0.964307	Colon_Transverse	0.994132	Ovary	13.9937	2.56581e-17	13.9937	-0.0447492	0.010152	-0.0168934	0.0114417	1	0
intron_1_28466535_28473554	ENSG00000204138.12	0.986519	14	1	0.964307	Colon_Transverse	0.994132	Ovary	13.9937	2.56581e-17	13.9937	-0.0447492	0.010152	-0.0168934	0.0114417	1	0
intron_1_28466535_28473554	ENSG00000204138.12	0.986519	14	1	0.964307	Colon_Transverse	0.994132	Ovary	13.9937	2.56581e-17	13.9937	-0.0447492	0.010152	-0.0168934	0.0114417	1	0
intron_1_28466768_28473554	ENSG00000204138.12	0.823706	32	2	0.5787	Spleen	0.9919	Brain_Putamen_basal_ganglia	29.8137	7.71605e-16	1.22117	-0.126943	0.555285	0.0937732	0.111377	2	0
intron_1_28466768_28473554	ENSG00000204138.12	0.823706	32	2	0.5787	Spleen	0.9919	Brain_Putamen_basal_ganglia	29.8137	7.71605e-16	1.22117	-0.126943	0.555285	0.0937732	0.111377	2	0
intron_1_28466768_28473554	ENSG00000204138.12	0.823706	32	2	0.5787	Spleen	0.9919	Brain_Putamen_basal_ganglia	29.8137	7.71605e-16	1.22117	-0.126943	0.555285	0.0937732	0.111377	2	0
intron_1_28466768_28473554	ENSG00000204138.12	0.823706	32	2	0.5787	Spleen	0.9919	Brain_Putamen_basal_ganglia	29.8137	7.71605e-16	1.22117	-0.126943	0.555285	0.0937732	0.111377	2	0
intron_1_28466768_28473554	ENSG00000204138.12	0.823706	32	2	0.5787	Spleen	0.9919	Brain_Putamen_basal_ganglia	29.8137	7.71605e-16	1.22117	-0.126943	0.555285	0.0937732	0.111377	2	0
intron_1_28489225_28490951	ENSG00000204138.12	0.602	41	1	0.602	Adipose_Subcutaneous	0.602	Brain_Putamen_basal_ganglia	41	1.05142e-15	41	-0.521527	0.521527	0.241683	0.467888	1	0
intron_1_28489225_28490951	ENSG00000204138.12	0.602	41	1	0.602	Adipose_Subcutaneous	0.602	Brain_Putamen_basal_ganglia	41	1.05142e-15	41	-0.521527	0.521527	0.241683	0.467888	1	0
intron_1_28489225_28490951	ENSG00000204138.12	0.602	41	1	0.602	Adipose_Subcutaneous	0.602	Brain_Putamen_basal_ganglia	41	1.05142e-15	41	-0.521527	0.521527	0.241683	0.467888	1	0
intron_1_28489225_28490951	ENSG00000204138.12	0.602	41	1	0.602	Adipose_Subcutaneous	0.602	Brain_Putamen_basal_ganglia	41	1.05142e-15	41	-0.521527	0.521527	0.241683	0.467888	1	0
intron_1_28489225_28490951	ENSG00000204138.12	0.602	41	1	0.602	Adipose_Subcutaneous	0.602	Brain_Putamen_basal_ganglia	41	1.05142e-15	41	-0.521527	0.521527	0.241683	0.467888	1	0
intron_1_28489225_28490951	ENSG00000204138.12	0.602	41	1	0.602	Adipose_Subcutaneous	0.602	Brain_Putamen_basal_ganglia	41	1.05142e-15	41	-0.521527	0.521527	0.241683	0.467888	1	0
intron_1_28493091_28494874	ENSG00000204138.12	0.599068	16	2	0.356844	Uterus	0.695	Muscle_Skeletal	12.7999	2.98259e-18	3.20007	0.392079	0.921396	0.816175	0.209373	2	0
intron_1_28493091_28496534	ENSG00000204138.12	0.596988	37	2	0.292247	Ovary	0.793933	Spleen	23.7467	5.5795e-16	13.2533	-1.05321	0.557315	-0.696333	0.404714	2	0
intron_1_28493091_28496534	ENSG00000204138.12	0.596988	37	2	0.292247	Ovary	0.793933	Spleen	23.7467	5.5795e-16	13.2533	-1.05321	0.557315	-0.696333	0.404714	2	0
intron_1_28493091_28496534	ENSG00000204138.12	0.596988	37	2	0.292247	Ovary	0.793933	Spleen	23.7467	5.5795e-16	13.2533	-1.05321	0.557315	-0.696333	0.404714	2	0
intron_1_28493091_28496534	ENSG00000204138.12	0.596988	37	2	0.292247	Ovary	0.793933	Spleen	23.7467	5.5795e-16	13.2533	-1.05321	0.557315	-0.696333	0.404714	2	0
intron_1_28493091_28496534	ENSG00000204138.12	0.596988	37	2	0.292247	Ovary	0.793933	Spleen	23.7467	5.5795e-16	13.2533	-1.05321	0.557315	-0.696333	0.404714	2	0
intron_1_28493091_28496534	ENSG00000204138.12	0.596988	37	2	0.292247	Ovary	0.793933	Spleen	23.7467	5.5795e-16	13.2533	-1.05321	0.557315	-0.696333	0.404714	2	0
intron_1_28493091_28496534	ENSG00000204138.12	0.596988	37	2	0.292247	Ovary	0.793933	Spleen	23.7467	5.5795e-16	13.2533	-1.05321	0.557315	-0.696333	0.404714	2	0
intron_1_28506084_28506220	ENSG00000180198.15	0.113657	16	3	0.01923	Adrenal_Gland	0.7398	Breast_Mammary_Tissue	11.0118	8.3933e-17	0.393159	-2.34104	0.615234	-0.440925	1.27459	3	0
intron_1_28506084_28506220	ENSG00000180198.15	0.113657	16	3	0.01923	Adrenal_Gland	0.7398	Breast_Mammary_Tissue	11.0118	8.3933e-17	0.393159	-2.34104	0.615234	-0.440925	1.27459	3	0
intron_1_28506084_28506220	ENSG00000180198.15	0.113657	16	3	0.01923	Adrenal_Gland	0.7398	Breast_Mammary_Tissue	11.0118	8.3933e-17	0.393159	-2.34104	0.615234	-0.440925	1.27459	3	0
intron_1_28506084_28508128	ENSG00000180198.15	0.114648	30	4	0.01923	Adipose_Visceral_Omentum	0.7572	Brain_Cerebellum	24.657	5.08858e-16	0.890185	-0.332118	2.34104	1.79837	0.775467	4	0
intron_1_28506084_28508128	ENSG00000180198.15	0.114648	30	4	0.01923	Adipose_Visceral_Omentum	0.7572	Brain_Cerebellum	24.657	5.08858e-16	0.890185	-0.332118	2.34104	1.79837	0.775467	4	0
intron_1_28506084_28508128	ENSG00000180198.15	0.114648	30	4	0.01923	Adipose_Visceral_Omentum	0.7572	Brain_Cerebellum	24.657	5.08858e-16	0.890185	-0.332118	2.34104	1.79837	0.775467	4	0
intron_1_28506084_28508128	ENSG00000180198.15	0.114648	30	4	0.01923	Adipose_Visceral_Omentum	0.7572	Brain_Cerebellum	24.657	5.08858e-16	0.890185	-0.332118	2.34104	1.79837	0.775467	4	0
intron_1_28508160_28508830	ENSG00000180198.15	0.0503835	32	2	0.01923	Artery_Tibial	0.2144	Nerve_Tibial	29.5557	6.72556e-16	2.03158	1.24156	2.34104	2.07092	0.420394	2	0
intron_1_28508160_28508830	ENSG00000180198.15	0.0503835	32	2	0.01923	Artery_Tibial	0.2144	Nerve_Tibial	29.5557	6.72556e-16	2.03158	1.24156	2.34104	2.07092	0.420394	2	0
intron_1_28508160_28508830	ENSG00000180198.15	0.0503835	32	2	0.01923	Artery_Tibial	0.2144	Nerve_Tibial	29.5557	6.72556e-16	2.03158	1.24156	2.34104	2.07092	0.420394	2	0
intron_1_28508160_28508830	ENSG00000180198.15	0.0503835	32	2	0.01923	Artery_Tibial	0.2144	Nerve_Tibial	29.5557	6.72556e-16	2.03158	1.24156	2.34104	2.07092	0.420394	2	0
intron_1_28508160_28508830	ENSG00000180198.15	0.0503835	32	2	0.01923	Artery_Tibial	0.2144	Nerve_Tibial	29.5557	6.72556e-16	2.03158	1.24156	2.34104	2.07092	0.420394	2	0
intron_1_28508160_28508830	ENSG00000180198.15	0.0503835	32	2	0.01923	Artery_Tibial	0.2144	Nerve_Tibial	29.5557	6.72556e-16	2.03158	1.24156	2.34104	2.07092	0.420394	2	0
intron_1_28508905_28516725	ENSG00000180198.15	0.803448	44	3	0.409308	Cells_Cultured_fibroblasts	0.876084	Lung	27.8512	7.9405e-16	1.74806	-0.825112	0.666145	-0.145787	0.539267	3	0
intron_1_28508905_28516725	ENSG00000180198.15	0.803448	44	3	0.409308	Cells_Cultured_fibroblasts	0.876084	Lung	27.8512	7.9405e-16	1.74806	-0.825112	0.666145	-0.145787	0.539267	3	0
intron_1_28508905_28516725	ENSG00000180198.15	0.803448	44	3	0.409308	Cells_Cultured_fibroblasts	0.876084	Lung	27.8512	7.9405e-16	1.74806	-0.825112	0.666145	-0.145787	0.539267	3	0
intron_1_28508905_28516725	ENSG00000180198.15	0.803448	44	3	0.409308	Cells_Cultured_fibroblasts	0.876084	Lung	27.8512	7.9405e-16	1.74806	-0.825112	0.666145	-0.145787	0.539267	3	0
intron_1_28508905_28516725	ENSG00000180198.15	0.803448	44	3	0.409308	Cells_Cultured_fibroblasts	0.876084	Lung	27.8512	7.9405e-16	1.74806	-0.825112	0.666145	-0.145787	0.539267	3	0
intron_1_28508905_28516725	ENSG00000180198.15	0.803448	44	3	0.409308	Cells_Cultured_fibroblasts	0.876084	Lung	27.8512	7.9405e-16	1.74806	-0.825112	0.666145	-0.145787	0.539267	3	0
intron_1_28508905_28516725	ENSG00000180198.15	0.803448	44	3	0.409308	Cells_Cultured_fibroblasts	0.876084	Lung	27.8512	7.9405e-16	1.74806	-0.825112	0.666145	-0.145787	0.539267	3	0
intron_1_28508905_28529858	ENSG00000180198.15	0.732473	7	1	0.732473	Adipose_Visceral_Omentum	0.732473	Adrenal_Gland	7	1.21468e-32	7	-0.341837	0.341837	-0.244169	0.258405	1	0
intron_1_28530573_28531803	ENSG00000180198.15	0.269946	19	3	0.07536	Artery_Coronary	0.8364	Prostate	8.18554	8.1478e-18	3.88821	-1.77827	1.01424	-0.631773	0.987115	3	0
intron_1_28530573_28531803	ENSG00000180198.15	0.269946	19	3	0.07536	Artery_Coronary	0.8364	Prostate	8.18554	8.1478e-18	3.88821	-1.77827	1.01424	-0.631773	0.987115	3	0
intron_1_28530573_28531803	ENSG00000180198.15	0.269946	19	3	0.07536	Artery_Coronary	0.8364	Prostate	8.18554	8.1478e-18	3.88821	-1.77827	1.01424	-0.631773	0.987115	3	0
intron_1_28535380_28535871	ENSG00000180198.15	0.611782	1	1	0.611782	Liver	0.611782	Liver	1	1	1	-0.507531	-0.507531	-0.507531	NA	1	0
intron_1_28536026_28536262	ENSG00000180198.15	0.800121	40	2	0.5351	Esophagus_Muscularis	0.87441	Brain_Cerebellar_Hemisphere	36.0226	1.11067e-15	3.97739	-0.62024	0.62024	0.425469	0.417994	2	0
intron_1_28536026_28536262	ENSG00000180198.15	0.800121	40	2	0.5351	Esophagus_Muscularis	0.87441	Brain_Cerebellar_Hemisphere	36.0226	1.11067e-15	3.97739	-0.62024	0.62024	0.425469	0.417994	2	0
intron_1_28536026_28536262	ENSG00000180198.15	0.800121	40	2	0.5351	Esophagus_Muscularis	0.87441	Brain_Cerebellar_Hemisphere	36.0226	1.11067e-15	3.97739	-0.62024	0.62024	0.425469	0.417994	2	0
intron_1_28536026_28536262	ENSG00000180198.15	0.800121	40	2	0.5351	Esophagus_Muscularis	0.87441	Brain_Cerebellar_Hemisphere	36.0226	1.11067e-15	3.97739	-0.62024	0.62024	0.425469	0.417994	2	0
intron_1_28536026_28536262	ENSG00000180198.15	0.800121	40	2	0.5351	Esophagus_Muscularis	0.87441	Brain_Cerebellar_Hemisphere	36.0226	1.11067e-15	3.97739	-0.62024	0.62024	0.425469	0.417994	2	0
intron_1_28536026_28536262	ENSG00000180198.15	0.800121	40	2	0.5351	Esophagus_Muscularis	0.87441	Brain_Cerebellar_Hemisphere	36.0226	1.11067e-15	3.97739	-0.62024	0.62024	0.425469	0.417994	2	0
intron_1_28536381_28536747	ENSG00000180198.15	0.8654	26	1	0.8654	Breast_Mammary_Tissue	0.8654	Adipose_Subcutaneous	26	1.87897e-15	26	-0.169504	-0.169504	-0.169504	9.61481e-18	1	0
intron_1_28536381_28536747	ENSG00000180198.15	0.8654	26	1	0.8654	Breast_Mammary_Tissue	0.8654	Adipose_Subcutaneous	26	1.87897e-15	26	-0.169504	-0.169504	-0.169504	9.61481e-18	1	0
intron_1_28536381_28536747	ENSG00000180198.15	0.8654	26	1	0.8654	Breast_Mammary_Tissue	0.8654	Adipose_Subcutaneous	26	1.87897e-15	26	-0.169504	-0.169504	-0.169504	9.61481e-18	1	0
intron_1_28564834_28567294	ENSG00000180098.9	0.960243	46	2	0.7791	Ovary	0.9646	Adipose_Subcutaneous	35.6226	1.14449e-15	10.054	-0.22896	0.280492	0.218272	0.0919157	2	0
intron_1_28564834_28567294	ENSG00000180098.9	0.960243	46	2	0.7791	Ovary	0.9646	Adipose_Subcutaneous	35.6226	1.14449e-15	10.054	-0.22896	0.280492	0.218272	0.0919157	2	0
intron_1_28564834_28567294	ENSG00000180098.9	0.960243	46	2	0.7791	Ovary	0.9646	Adipose_Subcutaneous	35.6226	1.14449e-15	10.054	-0.22896	0.280492	0.218272	0.0919157	2	0
intron_1_28564834_28567294	ENSG00000180098.9	0.960243	46	2	0.7791	Ovary	0.9646	Adipose_Subcutaneous	35.6226	1.14449e-15	10.054	-0.22896	0.280492	0.218272	0.0919157	2	0
intron_1_28564834_28567294	ENSG00000180098.9	0.960243	46	2	0.7791	Ovary	0.9646	Adipose_Subcutaneous	35.6226	1.14449e-15	10.054	-0.22896	0.280492	0.218272	0.0919157	2	0
intron_1_28567413_28571176	ENSG00000180098.9	0.998351	33	2	0.9542	Pancreas	0.9989	Esophagus_Mucosa	29.997	4.70054e-16	3.00302	-0.00137865	0.0574333	0.0520848	0.0171688	2	0
intron_1_28567413_28571176	ENSG00000180098.9	0.998351	33	2	0.9542	Pancreas	0.9989	Esophagus_Mucosa	29.997	4.70054e-16	3.00302	-0.00137865	0.0574333	0.0520848	0.0171688	2	0
intron_1_28567413_28571176	ENSG00000180098.9	0.998351	33	2	0.9542	Pancreas	0.9989	Esophagus_Mucosa	29.997	4.70054e-16	3.00302	-0.00137865	0.0574333	0.0520848	0.0171688	2	0
intron_1_28567413_28571176	ENSG00000180098.9	0.998351	33	2	0.9542	Pancreas	0.9989	Esophagus_Mucosa	29.997	4.70054e-16	3.00302	-0.00137865	0.0574333	0.0520848	0.0171688	2	0
intron_1_28567413_28571176	ENSG00000180098.9	0.998351	33	2	0.9542	Pancreas	0.9989	Esophagus_Mucosa	29.997	4.70054e-16	3.00302	-0.00137865	0.0574333	0.0520848	0.0171688	2	0
intron_1_28567413_28571867	ENSG00000180098.9	0.9542	15	1	0.9542	Adipose_Subcutaneous	0.9542	Brain_Cerebellum	15	1.28705e-32	15	-0.0574333	-0.0574333	-0.0574333	5.86444e-18	1	0
intron_1_28567413_28571867	ENSG00000180098.9	0.9542	15	1	0.9542	Adipose_Subcutaneous	0.9542	Brain_Cerebellum	15	1.28705e-32	15	-0.0574333	-0.0574333	-0.0574333	5.86444e-18	1	0
intron_1_28567413_28571867	ENSG00000180098.9	0.9542	15	1	0.9542	Adipose_Subcutaneous	0.9542	Brain_Cerebellum	15	1.28705e-32	15	-0.0574333	-0.0574333	-0.0574333	5.86444e-18	1	0
intron_1_28567413_28571867	ENSG00000180098.9	0.9542	15	1	0.9542	Adipose_Subcutaneous	0.9542	Brain_Cerebellum	15	1.28705e-32	15	-0.0574333	-0.0574333	-0.0574333	5.86444e-18	1	0
intron_1_28574718_28577500	ENSG00000180098.9	0.731754	33	2	0.4276	Adipose_Subcutaneous	0.97504	Brain_Nucleus_accumbens_basal_ganglia	27.8528	3.48003e-16	5.12256	-0.793305	0.0893547	-0.140368	0.291878	2	0
intron_1_28574718_28577500	ENSG00000180098.9	0.731754	33	2	0.4276	Adipose_Subcutaneous	0.97504	Brain_Nucleus_accumbens_basal_ganglia	27.8528	3.48003e-16	5.12256	-0.793305	0.0893547	-0.140368	0.291878	2	0
intron_1_28574718_28577500	ENSG00000180098.9	0.731754	33	2	0.4276	Adipose_Subcutaneous	0.97504	Brain_Nucleus_accumbens_basal_ganglia	27.8528	3.48003e-16	5.12256	-0.793305	0.0893547	-0.140368	0.291878	2	0
intron_1_28574718_28577500	ENSG00000180098.9	0.731754	33	2	0.4276	Adipose_Subcutaneous	0.97504	Brain_Nucleus_accumbens_basal_ganglia	27.8528	3.48003e-16	5.12256	-0.793305	0.0893547	-0.140368	0.291878	2	0
intron_1_28579587_28579683	ENSG00000197989.13	0.91828	45	2	0.682112	Testis	0.999437	Artery_Aorta	29.6158	8.82161e-16	15.3842	-0.383431	0.409582	0.0379748	0.32006	2	0
intron_1_28579587_28579683	ENSG00000197989.13	0.91828	45	2	0.682112	Testis	0.999437	Artery_Aorta	29.6158	8.82161e-16	15.3842	-0.383431	0.409582	0.0379748	0.32006	2	0
intron_1_28579587_28579683	ENSG00000197989.13	0.91828	45	2	0.682112	Testis	0.999437	Artery_Aorta	29.6158	8.82161e-16	15.3842	-0.383431	0.409582	0.0379748	0.32006	2	0
intron_1_28579587_28579683	ENSG00000197989.13	0.91828	45	2	0.682112	Testis	0.999437	Artery_Aorta	29.6158	8.82161e-16	15.3842	-0.383431	0.409582	0.0379748	0.32006	2	0
intron_1_28579587_28579912	ENSG00000197989.13	0.920244	49	2	0.675138	Small_Intestine_Terminal_Ileum	0.99863	Heart_Left_Ventricle	30.2286	4.78391e-16	18.7714	-0.383431	0.419107	0.193043	0.231114	2	0
intron_1_28579587_28579912	ENSG00000197989.13	0.920244	49	2	0.675138	Small_Intestine_Terminal_Ileum	0.99863	Heart_Left_Ventricle	30.2286	4.78391e-16	18.7714	-0.383431	0.419107	0.193043	0.231114	2	0
intron_1_28579587_28579912	ENSG00000197989.13	0.920244	49	2	0.675138	Small_Intestine_Terminal_Ileum	0.99863	Heart_Left_Ventricle	30.2286	4.78391e-16	18.7714	-0.383431	0.419107	0.193043	0.231114	2	0
intron_1_28579587_28579912	ENSG00000197989.13	0.920244	49	2	0.675138	Small_Intestine_Terminal_Ileum	0.99863	Heart_Left_Ventricle	30.2286	4.78391e-16	18.7714	-0.383431	0.419107	0.193043	0.231114	2	0
intron_1_28579587_28579912	ENSG00000197989.13	0.920244	49	2	0.675138	Small_Intestine_Terminal_Ileum	0.99863	Heart_Left_Ventricle	30.2286	4.78391e-16	18.7714	-0.383431	0.419107	0.193043	0.231114	2	0
intron_1_28579587_28579912	ENSG00000197989.13	0.920244	49	2	0.675138	Small_Intestine_Terminal_Ileum	0.99863	Heart_Left_Ventricle	30.2286	4.78391e-16	18.7714	-0.383431	0.419107	0.193043	0.231114	2	0
intron_1_28579587_28579912	ENSG00000197989.13	0.920244	49	2	0.675138	Small_Intestine_Terminal_Ileum	0.99863	Heart_Left_Ventricle	30.2286	4.78391e-16	18.7714	-0.383431	0.419107	0.193043	0.231114	2	0
intron_1_28579981_28580425	ENSG00000197989.13	0.489491	37	1	0.490624	Colon_Transverse	0.55217	Brain_Caudate_basal_ganglia	36.2604	5.59344e-16	36.2604	-0.689317	-0.594512	-0.685138	0.0153152	1	0
intron_1_28579981_28580425	ENSG00000197989.13	0.489491	37	1	0.490624	Colon_Transverse	0.55217	Brain_Caudate_basal_ganglia	36.2604	5.59344e-16	36.2604	-0.689317	-0.594512	-0.685138	0.0153152	1	0
intron_1_28579981_28580425	ENSG00000197989.13	0.489491	37	1	0.490624	Colon_Transverse	0.55217	Brain_Caudate_basal_ganglia	36.2604	5.59344e-16	36.2604	-0.689317	-0.594512	-0.685138	0.0153152	1	0
intron_1_28579981_28580425	ENSG00000197989.13	0.489491	37	1	0.490624	Colon_Transverse	0.55217	Brain_Caudate_basal_ganglia	36.2604	5.59344e-16	36.2604	-0.689317	-0.594512	-0.685138	0.0153152	1	0
intron_1_28579981_28580425	ENSG00000197989.13	0.489491	37	1	0.490624	Colon_Transverse	0.55217	Brain_Caudate_basal_ganglia	36.2604	5.59344e-16	36.2604	-0.689317	-0.594512	-0.685138	0.0153152	1	0
intron_1_28579981_28580560	ENSG00000197989.13	0.4917	49	1	0.4917	Adipose_Subcutaneous	0.4917	Brain_Cerebellar_Hemisphere	49	5.40749e-16	49	0.687607	0.687607	0.687607	6.985e-17	1	0
intron_1_28579981_28580560	ENSG00000197989.13	0.4917	49	1	0.4917	Adipose_Subcutaneous	0.4917	Brain_Cerebellar_Hemisphere	49	5.40749e-16	49	0.687607	0.687607	0.687607	6.985e-17	1	0
intron_1_28579981_28580560	ENSG00000197989.13	0.4917	49	1	0.4917	Adipose_Subcutaneous	0.4917	Brain_Cerebellar_Hemisphere	49	5.40749e-16	49	0.687607	0.687607	0.687607	6.985e-17	1	0
intron_1_28579981_28580560	ENSG00000197989.13	0.4917	49	1	0.4917	Adipose_Subcutaneous	0.4917	Brain_Cerebellar_Hemisphere	49	5.40749e-16	49	0.687607	0.687607	0.687607	6.985e-17	1	0
intron_1_28579981_28580560	ENSG00000197989.13	0.4917	49	1	0.4917	Adipose_Subcutaneous	0.4917	Brain_Cerebellar_Hemisphere	49	5.40749e-16	49	0.687607	0.687607	0.687607	6.985e-17	1	0
intron_1_28579981_28580560	ENSG00000197989.13	0.4917	49	1	0.4917	Adipose_Subcutaneous	0.4917	Brain_Cerebellar_Hemisphere	49	5.40749e-16	49	0.687607	0.687607	0.687607	6.985e-17	1	0
intron_1_28579981_28580560	ENSG00000197989.13	0.4917	49	1	0.4917	Adipose_Subcutaneous	0.4917	Brain_Cerebellar_Hemisphere	49	5.40749e-16	49	0.687607	0.687607	0.687607	6.985e-17	1	0
intron_1_28580646_28581094	ENSG00000197989.13	0.4917	49	1	0.4917	Adipose_Subcutaneous	0.4917	Heart_Left_Ventricle	49	8.39937e-16	49	-0.687607	0.687607	0.322755	0.613444	1	0
intron_1_28580646_28581094	ENSG00000197989.13	0.4917	49	1	0.4917	Adipose_Subcutaneous	0.4917	Heart_Left_Ventricle	49	8.39937e-16	49	-0.687607	0.687607	0.322755	0.613444	1	0
intron_1_28580646_28581094	ENSG00000197989.13	0.4917	49	1	0.4917	Adipose_Subcutaneous	0.4917	Heart_Left_Ventricle	49	8.39937e-16	49	-0.687607	0.687607	0.322755	0.613444	1	0
intron_1_28580646_28581094	ENSG00000197989.13	0.4917	49	1	0.4917	Adipose_Subcutaneous	0.4917	Heart_Left_Ventricle	49	8.39937e-16	49	-0.687607	0.687607	0.322755	0.613444	1	0
intron_1_28580646_28581094	ENSG00000197989.13	0.4917	49	1	0.4917	Adipose_Subcutaneous	0.4917	Heart_Left_Ventricle	49	8.39937e-16	49	-0.687607	0.687607	0.322755	0.613444	1	0
intron_1_28580646_28581094	ENSG00000197989.13	0.4917	49	1	0.4917	Adipose_Subcutaneous	0.4917	Heart_Left_Ventricle	49	8.39937e-16	49	-0.687607	0.687607	0.322755	0.613444	1	0
intron_1_28580646_28581094	ENSG00000197989.13	0.4917	49	1	0.4917	Adipose_Subcutaneous	0.4917	Heart_Left_Ventricle	49	8.39937e-16	49	-0.687607	0.687607	0.322755	0.613444	1	0
intron_1_28580646_28581111	ENSG00000197989.13	0.4917	49	1	0.4917	Adipose_Subcutaneous	0.4917	Adipose_Visceral_Omentum	49	1.2613e-15	49	-0.687607	0.687607	-0.631476	0.274926	1	0
intron_1_28580646_28581111	ENSG00000197989.13	0.4917	49	1	0.4917	Adipose_Subcutaneous	0.4917	Adipose_Visceral_Omentum	49	1.2613e-15	49	-0.687607	0.687607	-0.631476	0.274926	1	0
intron_1_28580646_28581111	ENSG00000197989.13	0.4917	49	1	0.4917	Adipose_Subcutaneous	0.4917	Adipose_Visceral_Omentum	49	1.2613e-15	49	-0.687607	0.687607	-0.631476	0.274926	1	0
intron_1_28580646_28581111	ENSG00000197989.13	0.4917	49	1	0.4917	Adipose_Subcutaneous	0.4917	Adipose_Visceral_Omentum	49	1.2613e-15	49	-0.687607	0.687607	-0.631476	0.274926	1	0
intron_1_28580646_28581111	ENSG00000197989.13	0.4917	49	1	0.4917	Adipose_Subcutaneous	0.4917	Adipose_Visceral_Omentum	49	1.2613e-15	49	-0.687607	0.687607	-0.631476	0.274926	1	0
intron_1_28580646_28581111	ENSG00000197989.13	0.4917	49	1	0.4917	Adipose_Subcutaneous	0.4917	Adipose_Visceral_Omentum	49	1.2613e-15	49	-0.687607	0.687607	-0.631476	0.274926	1	0
intron_1_28580646_28581111	ENSG00000197989.13	0.4917	49	1	0.4917	Adipose_Subcutaneous	0.4917	Adipose_Visceral_Omentum	49	1.2613e-15	49	-0.687607	0.687607	-0.631476	0.274926	1	0
intron_1_28683740_28690074	ENSG00000162419.12	0.212331	45	2	0.1071	Brain_Cerebellar_Hemisphere	0.939041	Testis	39.0953	4.90586e-16	5.90474	-1.61137	1.61137	0.106645	1.53997	2	0
intron_1_28683740_28690074	ENSG00000162419.12	0.212331	45	2	0.1071	Brain_Cerebellar_Hemisphere	0.939041	Testis	39.0953	4.90586e-16	5.90474	-1.61137	1.61137	0.106645	1.53997	2	0
intron_1_28683740_28690074	ENSG00000162419.12	0.212331	45	2	0.1071	Brain_Cerebellar_Hemisphere	0.939041	Testis	39.0953	4.90586e-16	5.90474	-1.61137	1.61137	0.106645	1.53997	2	0
intron_1_28683740_28690074	ENSG00000162419.12	0.212331	45	2	0.1071	Brain_Cerebellar_Hemisphere	0.939041	Testis	39.0953	4.90586e-16	5.90474	-1.61137	1.61137	0.106645	1.53997	2	0
intron_1_28683740_28690074	ENSG00000162419.12	0.212331	45	2	0.1071	Brain_Cerebellar_Hemisphere	0.939041	Testis	39.0953	4.90586e-16	5.90474	-1.61137	1.61137	0.106645	1.53997	2	0
intron_1_28683740_28690074	ENSG00000162419.12	0.212331	45	2	0.1071	Brain_Cerebellar_Hemisphere	0.939041	Testis	39.0953	4.90586e-16	5.90474	-1.61137	1.61137	0.106645	1.53997	2	0
intron_1_28697084_28702438	ENSG00000162419.12	0.5819	32	1	0.5819	Brain_Cerebellar_Hemisphere	0.5819	Artery_Aorta	32	1.77618e-15	32	-0.550612	0.550612	0.344132	0.436699	1	0
intron_1_28697084_28702438	ENSG00000162419.12	0.5819	32	1	0.5819	Brain_Cerebellar_Hemisphere	0.5819	Artery_Aorta	32	1.77618e-15	32	-0.550612	0.550612	0.344132	0.436699	1	0
intron_1_28697084_28702438	ENSG00000162419.12	0.5819	32	1	0.5819	Brain_Cerebellar_Hemisphere	0.5819	Artery_Aorta	32	1.77618e-15	32	-0.550612	0.550612	0.344132	0.436699	1	0
intron_1_28697084_28702438	ENSG00000162419.12	0.5819	32	1	0.5819	Brain_Cerebellar_Hemisphere	0.5819	Artery_Aorta	32	1.77618e-15	32	-0.550612	0.550612	0.344132	0.436699	1	0
intron_1_28738338_28768929	ENSG00000198492.15	0.154839	7	1	0.1525	Heart_Atrial_Appendage	0.158	Artery_Coronary	7	5.67703e-35	7	-1.43076	-1.41183	-1.42265	0.0101166	1	0
intron_1_28738338_28768929	ENSG00000198492.15	0.154839	7	1	0.1525	Heart_Atrial_Appendage	0.158	Artery_Coronary	7	5.67703e-35	7	-1.43076	-1.41183	-1.42265	0.0101166	1	0
intron_1_29039426_29053104	ENSG00000159023.19	0.156	45	1	0.156	Small_Intestine_Terminal_Ileum	0.156	Heart_Left_Ventricle	45	9.80215e-16	45	-1.41865	1.41865	0.977295	1.03996	1	0
intron_1_29039426_29053104	ENSG00000159023.19	0.156	45	1	0.156	Small_Intestine_Terminal_Ileum	0.156	Heart_Left_Ventricle	45	9.80215e-16	45	-1.41865	1.41865	0.977295	1.03996	1	0
intron_1_29039426_29053104	ENSG00000159023.19	0.156	45	1	0.156	Small_Intestine_Terminal_Ileum	0.156	Heart_Left_Ventricle	45	9.80215e-16	45	-1.41865	1.41865	0.977295	1.03996	1	0
intron_1_29039426_29053104	ENSG00000159023.19	0.156	45	1	0.156	Small_Intestine_Terminal_Ileum	0.156	Heart_Left_Ventricle	45	9.80215e-16	45	-1.41865	1.41865	0.977295	1.03996	1	0
intron_1_29039426_29053104	ENSG00000159023.19	0.156	45	1	0.156	Small_Intestine_Terminal_Ileum	0.156	Heart_Left_Ventricle	45	9.80215e-16	45	-1.41865	1.41865	0.977295	1.03996	1	0
intron_1_29039426_29053104	ENSG00000159023.19	0.156	45	1	0.156	Small_Intestine_Terminal_Ileum	0.156	Heart_Left_Ventricle	45	9.80215e-16	45	-1.41865	1.41865	0.977295	1.03996	1	0
intron_1_29039426_29053104	ENSG00000159023.19	0.156	45	1	0.156	Small_Intestine_Terminal_Ileum	0.156	Heart_Left_Ventricle	45	9.80215e-16	45	-1.41865	1.41865	0.977295	1.03996	1	0
intron_1_29058645_29058811	ENSG00000159023.19	0.6055	9	1	0.6055	Adipose_Subcutaneous	0.6055	Colon_Transverse	9	2.84654e-17	9	-0.516508	-0.516508	-0.516508	3.92523e-17	1	0
intron_1_29058645_29058811	ENSG00000159023.19	0.6055	9	1	0.6055	Adipose_Subcutaneous	0.6055	Colon_Transverse	9	2.84654e-17	9	-0.516508	-0.516508	-0.516508	3.92523e-17	1	0
intron_1_29058852_29060422	ENSG00000159023.19	0.6055	12	1	0.6055	Brain_Cerebellar_Hemisphere	0.6055	Adipose_Subcutaneous	12	3.11551e-34	12	-0.516508	-0.516508	-0.516508	5.79795e-17	1	0
intron_1_29058852_29060422	ENSG00000159023.19	0.6055	12	1	0.6055	Brain_Cerebellar_Hemisphere	0.6055	Adipose_Subcutaneous	12	3.11551e-34	12	-0.516508	-0.516508	-0.516508	5.79795e-17	1	0
intron_1_29065158_29068733	ENSG00000159023.19	0.1691	4	1	0.1691	Heart_Left_Ventricle	0.1691	Esophagus_Gastroesophageal_Junction	4	1.61435e-17	4	-1.3751	-1.3751	-1.3751	2.56395e-16	1	0
intron_1_29112448_29115699	ENSG00000159023.19	0.6288	30	1	0.6288	Artery_Aorta	0.6288	Adipose_Subcutaneous	30	8.60063e-16	30	-0.483417	-0.483417	-0.483417	5.15408e-17	1	0
intron_1_29112448_29115699	ENSG00000159023.19	0.6288	30	1	0.6288	Artery_Aorta	0.6288	Adipose_Subcutaneous	30	8.60063e-16	30	-0.483417	-0.483417	-0.483417	5.15408e-17	1	0
intron_1_29112448_29115699	ENSG00000159023.19	0.6288	30	1	0.6288	Artery_Aorta	0.6288	Adipose_Subcutaneous	30	8.60063e-16	30	-0.483417	-0.483417	-0.483417	5.15408e-17	1	0
intron_1_29112448_29115699	ENSG00000159023.19	0.6288	30	1	0.6288	Artery_Aorta	0.6288	Adipose_Subcutaneous	30	8.60063e-16	30	-0.483417	-0.483417	-0.483417	5.15408e-17	1	0
intron_1_29115803_29116819	ENSG00000159023.19	0.0857594	9	2	0.02726	Cells_EBV-transformed_lymphocytes	0.244123	Muscle_Skeletal	7.25936	7.53211e-18	1.74064	-2.20777	1.42347	-0.132019	1.80118	2	0
intron_1_29115803_29116819	ENSG00000159023.19	0.0857594	9	2	0.02726	Cells_EBV-transformed_lymphocytes	0.244123	Muscle_Skeletal	7.25936	7.53211e-18	1.74064	-2.20777	1.42347	-0.132019	1.80118	2	0
intron_1_29115803_29116819	ENSG00000159023.19	0.0857594	9	2	0.02726	Cells_EBV-transformed_lymphocytes	0.244123	Muscle_Skeletal	7.25936	7.53211e-18	1.74064	-2.20777	1.42347	-0.132019	1.80118	2	0
intron_1_29149226_29150103	ENSG00000116350.16	0.365528	48	3	0.177492	Brain_Frontal_Cortex_BA9	0.455759	Breast_Mammary_Tissue	32.7822	1.38724e-15	1.17149	-1.34852	1.33481	-0.0874531	0.970377	3	0
intron_1_29149226_29150103	ENSG00000116350.16	0.365528	48	3	0.177492	Brain_Frontal_Cortex_BA9	0.455759	Breast_Mammary_Tissue	32.7822	1.38724e-15	1.17149	-1.34852	1.33481	-0.0874531	0.970377	3	0
intron_1_29149226_29150103	ENSG00000116350.16	0.365528	48	3	0.177492	Brain_Frontal_Cortex_BA9	0.455759	Breast_Mammary_Tissue	32.7822	1.38724e-15	1.17149	-1.34852	1.33481	-0.0874531	0.970377	3	0
intron_1_29149226_29150103	ENSG00000116350.16	0.365528	48	3	0.177492	Brain_Frontal_Cortex_BA9	0.455759	Breast_Mammary_Tissue	32.7822	1.38724e-15	1.17149	-1.34852	1.33481	-0.0874531	0.970377	3	0
intron_1_29149226_29150103	ENSG00000116350.16	0.365528	48	3	0.177492	Brain_Frontal_Cortex_BA9	0.455759	Breast_Mammary_Tissue	32.7822	1.38724e-15	1.17149	-1.34852	1.33481	-0.0874531	0.970377	3	0
intron_1_29149226_29150103	ENSG00000116350.16	0.365528	48	3	0.177492	Brain_Frontal_Cortex_BA9	0.455759	Breast_Mammary_Tissue	32.7822	1.38724e-15	1.17149	-1.34852	1.33481	-0.0874531	0.970377	3	0
intron_1_29149226_29150103	ENSG00000116350.16	0.365528	48	3	0.177492	Brain_Frontal_Cortex_BA9	0.455759	Breast_Mammary_Tissue	32.7822	1.38724e-15	1.17149	-1.34852	1.33481	-0.0874531	0.970377	3	0
intron_1_29149226_29154696	ENSG00000116350.16	0.0371012	32	3	0.02881	Artery_Aorta	0.2971	Colon_Sigmoid	20.2549	1.21134e-15	0.996747	-2.18608	1.64099	-1.21727	1.42347	3	0
intron_1_29149226_29154696	ENSG00000116350.16	0.0371012	32	3	0.02881	Artery_Aorta	0.2971	Colon_Sigmoid	20.2549	1.21134e-15	0.996747	-2.18608	1.64099	-1.21727	1.42347	3	0
intron_1_29149226_29154696	ENSG00000116350.16	0.0371012	32	3	0.02881	Artery_Aorta	0.2971	Colon_Sigmoid	20.2549	1.21134e-15	0.996747	-2.18608	1.64099	-1.21727	1.42347	3	0
intron_1_29149226_29154696	ENSG00000116350.16	0.0371012	32	3	0.02881	Artery_Aorta	0.2971	Colon_Sigmoid	20.2549	1.21134e-15	0.996747	-2.18608	1.64099	-1.21727	1.42347	3	0
intron_1_29150192_29154696	ENSG00000116350.16	0.02881	25	1	0.02881	Adipose_Subcutaneous	0.02881	Artery_Tibial	25	4.14241e-18	25	2.18608	2.18608	2.18608	3.62597e-16	1	0
intron_1_29150192_29154696	ENSG00000116350.16	0.02881	25	1	0.02881	Adipose_Subcutaneous	0.02881	Artery_Tibial	25	4.14241e-18	25	2.18608	2.18608	2.18608	3.62597e-16	1	0
intron_1_29150192_29154696	ENSG00000116350.16	0.02881	25	1	0.02881	Adipose_Subcutaneous	0.02881	Artery_Tibial	25	4.14241e-18	25	2.18608	2.18608	2.18608	3.62597e-16	1	0
intron_1_29150192_29154696	ENSG00000116350.16	0.02881	25	1	0.02881	Adipose_Subcutaneous	0.02881	Artery_Tibial	25	4.14241e-18	25	2.18608	2.18608	2.18608	3.62597e-16	1	0
intron_1_29150192_29154696	ENSG00000116350.16	0.02881	25	1	0.02881	Adipose_Subcutaneous	0.02881	Artery_Tibial	25	4.14241e-18	25	2.18608	2.18608	2.18608	3.62597e-16	1	0
intron_1_29150192_29154696	ENSG00000116350.16	0.02881	25	1	0.02881	Adipose_Subcutaneous	0.02881	Artery_Tibial	25	4.14241e-18	25	2.18608	2.18608	2.18608	3.62597e-16	1	0
intron_1_29159486_29159864	ENSG00000116350.16	0.04926	26	1	0.04926	Adipose_Subcutaneous	0.04926	Brain_Cerebellum	26	1.28785e-15	26	-1.96633	-1.96633	-1.96633	2.87803e-16	1	0
intron_1_29159486_29159864	ENSG00000116350.16	0.04926	26	1	0.04926	Adipose_Subcutaneous	0.04926	Brain_Cerebellum	26	1.28785e-15	26	-1.96633	-1.96633	-1.96633	2.87803e-16	1	0
intron_1_29159486_29159864	ENSG00000116350.16	0.04926	26	1	0.04926	Adipose_Subcutaneous	0.04926	Brain_Cerebellum	26	1.28785e-15	26	-1.96633	-1.96633	-1.96633	2.87803e-16	1	0
intron_1_29159486_29159864	ENSG00000116350.16	0.04926	26	1	0.04926	Adipose_Subcutaneous	0.04926	Brain_Cerebellum	26	1.28785e-15	26	-1.96633	-1.96633	-1.96633	2.87803e-16	1	0
intron_1_29159486_29160375	ENSG00000116350.16	0.136038	33	2	0.04926	Adipose_Subcutaneous	0.566527	Brain_Anterior_cingulate_cortex_BA24	31.0278	6.84833e-16	1.97216	0.573174	1.96633	1.8819	0.337571	2	0
intron_1_29159486_29160375	ENSG00000116350.16	0.136038	33	2	0.04926	Adipose_Subcutaneous	0.566527	Brain_Anterior_cingulate_cortex_BA24	31.0278	6.84833e-16	1.97216	0.573174	1.96633	1.8819	0.337571	2	0
intron_1_29159486_29160375	ENSG00000116350.16	0.136038	33	2	0.04926	Adipose_Subcutaneous	0.566527	Brain_Anterior_cingulate_cortex_BA24	31.0278	6.84833e-16	1.97216	0.573174	1.96633	1.8819	0.337571	2	0
intron_1_29159486_29160375	ENSG00000116350.16	0.136038	33	2	0.04926	Adipose_Subcutaneous	0.566527	Brain_Anterior_cingulate_cortex_BA24	31.0278	6.84833e-16	1.97216	0.573174	1.96633	1.8819	0.337571	2	0
intron_1_29160058_29160375	ENSG00000116350.16	0.0489547	47	1	0.0447675	Brain_Anterior_cingulate_cortex_BA24	0.04926	Ovary	46.9615	7.93959e-16	46.9615	-2.00683	-1.96633	-1.96819	0.00748921	1	0
intron_1_29160058_29160375	ENSG00000116350.16	0.0489547	47	1	0.0447675	Brain_Anterior_cingulate_cortex_BA24	0.04926	Ovary	46.9615	7.93959e-16	46.9615	-2.00683	-1.96633	-1.96819	0.00748921	1	0
intron_1_29160058_29160375	ENSG00000116350.16	0.0489547	47	1	0.0447675	Brain_Anterior_cingulate_cortex_BA24	0.04926	Ovary	46.9615	7.93959e-16	46.9615	-2.00683	-1.96633	-1.96819	0.00748921	1	0
intron_1_29160058_29160375	ENSG00000116350.16	0.0489547	47	1	0.0447675	Brain_Anterior_cingulate_cortex_BA24	0.04926	Ovary	46.9615	7.93959e-16	46.9615	-2.00683	-1.96633	-1.96819	0.00748921	1	0
intron_1_29160058_29160375	ENSG00000116350.16	0.0489547	47	1	0.0447675	Brain_Anterior_cingulate_cortex_BA24	0.04926	Ovary	46.9615	7.93959e-16	46.9615	-2.00683	-1.96633	-1.96819	0.00748921	1	0
intron_1_29160058_29160375	ENSG00000116350.16	0.0489547	47	1	0.0447675	Brain_Anterior_cingulate_cortex_BA24	0.04926	Ovary	46.9615	7.93959e-16	46.9615	-2.00683	-1.96633	-1.96819	0.00748921	1	0
intron_1_29160517_29165207	ENSG00000116350.16	0.4519	1	1	0.4519	Adipose_Visceral_Omentum	0.4519	Adipose_Visceral_Omentum	1	1	1	-0.752251	-0.752251	-0.752251	NA	1	0
intron_1_29160517_29165890	ENSG00000116350.16	0.566527	13	1	0.566527	Brain_Amygdala	0.566527	Adipose_Subcutaneous	13	4.01989e-33	13	-0.573174	-0.573174	-0.573174	7.85046e-17	1	0
intron_1_29160517_29181646	ENSG00000116350.16	0.566527	17	1	0.566527	Testis	0.566527	Adipose_Subcutaneous	17	2.28803e-17	17	0.573174	0.573174	0.573174	5.55112e-17	1	0
intron_1_29160517_29181646	ENSG00000116350.16	0.566527	17	1	0.566527	Testis	0.566527	Adipose_Subcutaneous	17	2.28803e-17	17	0.573174	0.573174	0.573174	5.55112e-17	1	0
intron_1_29165357_29165890	ENSG00000116350.16	0.682607	16	2	0.38999	Testis	0.92261	Prostate	12.0292	1.04337e-33	3.97081	-0.859636	0.833096	-0.210228	0.462291	2	0
intron_1_29168638_29170423	ENSG00000116350.16	0.725519	8	1	0.674467	Artery_Tibial	0.7402	Artery_Coronary	7.96261	4.49234e-17	7.96261	-0.420025	-0.331589	-0.350375	0.0355035	1	0
intron_1_29194179_29195941	ENSG00000116353.15	0.7259	17	1	0.7259	Pancreas	0.7259	Brain_Cerebellar_Hemisphere	17	1.48301e-17	17	-0.350585	0.350585	0.0618679	0.355703	1	0
intron_1_29194179_29195941	ENSG00000116353.15	0.7259	17	1	0.7259	Pancreas	0.7259	Brain_Cerebellar_Hemisphere	17	1.48301e-17	17	-0.350585	0.350585	0.0618679	0.355703	1	0
intron_1_29196258_29200516	ENSG00000116353.15	0.9211	4	1	0.9211	Heart_Left_Ventricle	0.9211	Liver	4	4.79726e-17	4	-0.0990482	0.0990482	0.0495241	0.0990482	1	0
intron_1_29196258_29200516	ENSG00000116353.15	0.9211	4	1	0.9211	Heart_Left_Ventricle	0.9211	Liver	4	4.79726e-17	4	-0.0990482	0.0990482	0.0495241	0.0990482	1	0
intron_1_29200589_29201374	ENSG00000116353.15	0.0665918	41	1	0.05919	Brain_Anterior_cingulate_cortex_BA24	0.07296	Esophagus_Gastroesophageal_Junction	40.8879	9.39131e-16	40.8879	-1.88678	-1.79308	-1.83193	0.0467349	1	0
intron_1_29200589_29201374	ENSG00000116353.15	0.0665918	41	1	0.05919	Brain_Anterior_cingulate_cortex_BA24	0.07296	Esophagus_Gastroesophageal_Junction	40.8879	9.39131e-16	40.8879	-1.88678	-1.79308	-1.83193	0.0467349	1	0
intron_1_29200589_29201374	ENSG00000116353.15	0.0665918	41	1	0.05919	Brain_Anterior_cingulate_cortex_BA24	0.07296	Esophagus_Gastroesophageal_Junction	40.8879	9.39131e-16	40.8879	-1.88678	-1.79308	-1.83193	0.0467349	1	0
intron_1_29200589_29201374	ENSG00000116353.15	0.0665918	41	1	0.05919	Brain_Anterior_cingulate_cortex_BA24	0.07296	Esophagus_Gastroesophageal_Junction	40.8879	9.39131e-16	40.8879	-1.88678	-1.79308	-1.83193	0.0467349	1	0
intron_1_29200589_29201943	ENSG00000116353.15	0.07296	21	1	0.07296	Brain_Anterior_cingulate_cortex_BA24	0.07296	Adipose_Visceral_Omentum	21	3.97169e-17	21	1.79308	1.79308	1.79308	4.35683e-16	1	0
intron_1_29200589_29201943	ENSG00000116353.15	0.07296	21	1	0.07296	Brain_Anterior_cingulate_cortex_BA24	0.07296	Adipose_Visceral_Omentum	21	3.97169e-17	21	1.79308	1.79308	1.79308	4.35683e-16	1	0
intron_1_29202045_29203131	ENSG00000116353.15	0.615893	11	2	0.5071	Pancreas	0.538157	Brain_Caudate_basal_ganglia	10.0268	5.35067e-31	0.97324	-0.66336	0.66336	0.305869	0.612398	2	0
intron_1_29202045_29203131	ENSG00000116353.15	0.615893	11	2	0.5071	Pancreas	0.538157	Brain_Caudate_basal_ganglia	10.0268	5.35067e-31	0.97324	-0.66336	0.66336	0.305869	0.612398	2	0
intron_1_29203233_29206762	ENSG00000116353.15	0.507237	37	2	0.331375	Spleen	0.5071	Adipose_Visceral_Omentum	29.9414	4.54502e-16	7.05858	-0.971347	0.66336	-0.742088	0.43114	2	0
intron_1_29203233_29206762	ENSG00000116353.15	0.507237	37	2	0.331375	Spleen	0.5071	Adipose_Visceral_Omentum	29.9414	4.54502e-16	7.05858	-0.971347	0.66336	-0.742088	0.43114	2	0
intron_1_29203233_29206762	ENSG00000116353.15	0.507237	37	2	0.331375	Spleen	0.5071	Adipose_Visceral_Omentum	29.9414	4.54502e-16	7.05858	-0.971347	0.66336	-0.742088	0.43114	2	0
intron_1_29203233_29206762	ENSG00000116353.15	0.507237	37	2	0.331375	Spleen	0.5071	Adipose_Visceral_Omentum	29.9414	4.54502e-16	7.05858	-0.971347	0.66336	-0.742088	0.43114	2	0
intron_1_29206905_29216005	ENSG00000116353.15	0.0119817	18	3	0.007071	Brain_Cerebellar_Hemisphere	0.3673	Cells_EBV-transformed_lymphocytes	12.6058	4.29208e-18	0.996426	-0.901542	2.69348	1.23989	1.19737	3	0
intron_1_29216685_29220838	ENSG00000116353.15	0.447788	48	2	0.111882	Muscle_Skeletal	0.458	Esophagus_Mucosa	45.8755	1.26334e-15	2.04058	-1.58979	0.742144	-1.00137	0.273897	2	0
intron_1_29216685_29220838	ENSG00000116353.15	0.447788	48	2	0.111882	Muscle_Skeletal	0.458	Esophagus_Mucosa	45.8755	1.26334e-15	2.04058	-1.58979	0.742144	-1.00137	0.273897	2	0
intron_1_29216685_29220838	ENSG00000116353.15	0.447788	48	2	0.111882	Muscle_Skeletal	0.458	Esophagus_Mucosa	45.8755	1.26334e-15	2.04058	-1.58979	0.742144	-1.00137	0.273897	2	0
intron_1_29216685_29220838	ENSG00000116353.15	0.447788	48	2	0.111882	Muscle_Skeletal	0.458	Esophagus_Mucosa	45.8755	1.26334e-15	2.04058	-1.58979	0.742144	-1.00137	0.273897	2	0
intron_1_29216685_29220838	ENSG00000116353.15	0.447788	48	2	0.111882	Muscle_Skeletal	0.458	Esophagus_Mucosa	45.8755	1.26334e-15	2.04058	-1.58979	0.742144	-1.00137	0.273897	2	0
intron_1_29216685_29220838	ENSG00000116353.15	0.447788	48	2	0.111882	Muscle_Skeletal	0.458	Esophagus_Mucosa	45.8755	1.26334e-15	2.04058	-1.58979	0.742144	-1.00137	0.273897	2	0
intron_1_29216685_29230731	ENSG00000116353.15	0.413963	49	2	0.263158	Liver	0.958416	Brain_Anterior_cingulate_cortex_BA24	43.7561	1.05994e-15	5.14482	-0.805779	1.11896	0.839394	0.51814	2	0
intron_1_29216685_29230731	ENSG00000116353.15	0.413963	49	2	0.263158	Liver	0.958416	Brain_Anterior_cingulate_cortex_BA24	43.7561	1.05994e-15	5.14482	-0.805779	1.11896	0.839394	0.51814	2	0
intron_1_29216685_29230731	ENSG00000116353.15	0.413963	49	2	0.263158	Liver	0.958416	Brain_Anterior_cingulate_cortex_BA24	43.7561	1.05994e-15	5.14482	-0.805779	1.11896	0.839394	0.51814	2	0
intron_1_29216685_29230731	ENSG00000116353.15	0.413963	49	2	0.263158	Liver	0.958416	Brain_Anterior_cingulate_cortex_BA24	43.7561	1.05994e-15	5.14482	-0.805779	1.11896	0.839394	0.51814	2	0
intron_1_29216685_29230731	ENSG00000116353.15	0.413963	49	2	0.263158	Liver	0.958416	Brain_Anterior_cingulate_cortex_BA24	43.7561	1.05994e-15	5.14482	-0.805779	1.11896	0.839394	0.51814	2	0
intron_1_29216685_29230731	ENSG00000116353.15	0.413963	49	2	0.263158	Liver	0.958416	Brain_Anterior_cingulate_cortex_BA24	43.7561	1.05994e-15	5.14482	-0.805779	1.11896	0.839394	0.51814	2	0
intron_1_29216685_29230731	ENSG00000116353.15	0.413963	49	2	0.263158	Liver	0.958416	Brain_Anterior_cingulate_cortex_BA24	43.7561	1.05994e-15	5.14482	-0.805779	1.11896	0.839394	0.51814	2	0
intron_1_29216812_29220838	ENSG00000116353.15	0.416127	46	2	0.18982	Minor_Salivary_Gland	0.488892	Esophagus_Muscularis	35.1175	9.16717e-16	9.92378	-1.31111	0.803475	-1.03168	0.309584	2	0
intron_1_29216812_29220838	ENSG00000116353.15	0.416127	46	2	0.18982	Minor_Salivary_Gland	0.488892	Esophagus_Muscularis	35.1175	9.16717e-16	9.92378	-1.31111	0.803475	-1.03168	0.309584	2	0
intron_1_29216812_29220838	ENSG00000116353.15	0.416127	46	2	0.18982	Minor_Salivary_Gland	0.488892	Esophagus_Muscularis	35.1175	9.16717e-16	9.92378	-1.31111	0.803475	-1.03168	0.309584	2	0
intron_1_29216812_29220838	ENSG00000116353.15	0.416127	46	2	0.18982	Minor_Salivary_Gland	0.488892	Esophagus_Muscularis	35.1175	9.16717e-16	9.92378	-1.31111	0.803475	-1.03168	0.309584	2	0
intron_1_29216812_29220838	ENSG00000116353.15	0.416127	46	2	0.18982	Minor_Salivary_Gland	0.488892	Esophagus_Muscularis	35.1175	9.16717e-16	9.92378	-1.31111	0.803475	-1.03168	0.309584	2	0
intron_1_29216812_29220838	ENSG00000116353.15	0.416127	46	2	0.18982	Minor_Salivary_Gland	0.488892	Esophagus_Muscularis	35.1175	9.16717e-16	9.92378	-1.31111	0.803475	-1.03168	0.309584	2	0
intron_1_29216812_29230731	ENSG00000116353.15	0.392785	46	2	0.301907	Adipose_Subcutaneous	0.995145	Skin_Sun_Exposed_Lower_leg	36.5399	1.45901e-15	9.46008	-0.803475	1.03235	0.480755	0.595058	2	0
intron_1_29216812_29230731	ENSG00000116353.15	0.392785	46	2	0.301907	Adipose_Subcutaneous	0.995145	Skin_Sun_Exposed_Lower_leg	36.5399	1.45901e-15	9.46008	-0.803475	1.03235	0.480755	0.595058	2	0
intron_1_29216812_29230731	ENSG00000116353.15	0.392785	46	2	0.301907	Adipose_Subcutaneous	0.995145	Skin_Sun_Exposed_Lower_leg	36.5399	1.45901e-15	9.46008	-0.803475	1.03235	0.480755	0.595058	2	0
intron_1_29216812_29230731	ENSG00000116353.15	0.392785	46	2	0.301907	Adipose_Subcutaneous	0.995145	Skin_Sun_Exposed_Lower_leg	36.5399	1.45901e-15	9.46008	-0.803475	1.03235	0.480755	0.595058	2	0
intron_1_29216812_29230731	ENSG00000116353.15	0.392785	46	2	0.301907	Adipose_Subcutaneous	0.995145	Skin_Sun_Exposed_Lower_leg	36.5399	1.45901e-15	9.46008	-0.803475	1.03235	0.480755	0.595058	2	0
intron_1_29216812_29230731	ENSG00000116353.15	0.392785	46	2	0.301907	Adipose_Subcutaneous	0.995145	Skin_Sun_Exposed_Lower_leg	36.5399	1.45901e-15	9.46008	-0.803475	1.03235	0.480755	0.595058	2	0
intron_1_29220921_29223140	ENSG00000116353.15	0.459279	47	2	0.3698	Kidney_Cortex	0.992287	Nerve_Tibial	37.2555	6.40511e-16	9.1662	-0.896848	0.789192	-0.492739	0.581124	2	0
intron_1_29220921_29223140	ENSG00000116353.15	0.459279	47	2	0.3698	Kidney_Cortex	0.992287	Nerve_Tibial	37.2555	6.40511e-16	9.1662	-0.896848	0.789192	-0.492739	0.581124	2	0
intron_1_29220921_29223140	ENSG00000116353.15	0.459279	47	2	0.3698	Kidney_Cortex	0.992287	Nerve_Tibial	37.2555	6.40511e-16	9.1662	-0.896848	0.789192	-0.492739	0.581124	2	0
intron_1_29220921_29223140	ENSG00000116353.15	0.459279	47	2	0.3698	Kidney_Cortex	0.992287	Nerve_Tibial	37.2555	6.40511e-16	9.1662	-0.896848	0.789192	-0.492739	0.581124	2	0
intron_1_29220921_29223140	ENSG00000116353.15	0.459279	47	2	0.3698	Kidney_Cortex	0.992287	Nerve_Tibial	37.2555	6.40511e-16	9.1662	-0.896848	0.789192	-0.492739	0.581124	2	0
intron_1_29220921_29230731	ENSG00000116353.15	0.44816	47	2	0.1928	Lung	0.658337	Adipose_Visceral_Omentum	30.4087	3.96286e-16	15.9876	-1.30234	0.896848	0.266203	0.785455	2	0
intron_1_29220921_29230731	ENSG00000116353.15	0.44816	47	2	0.1928	Lung	0.658337	Adipose_Visceral_Omentum	30.4087	3.96286e-16	15.9876	-1.30234	0.896848	0.266203	0.785455	2	0
intron_1_29220921_29230731	ENSG00000116353.15	0.44816	47	2	0.1928	Lung	0.658337	Adipose_Visceral_Omentum	30.4087	3.96286e-16	15.9876	-1.30234	0.896848	0.266203	0.785455	2	0
intron_1_29220921_29230731	ENSG00000116353.15	0.44816	47	2	0.1928	Lung	0.658337	Adipose_Visceral_Omentum	30.4087	3.96286e-16	15.9876	-1.30234	0.896848	0.266203	0.785455	2	0
intron_1_29220921_29230731	ENSG00000116353.15	0.44816	47	2	0.1928	Lung	0.658337	Adipose_Visceral_Omentum	30.4087	3.96286e-16	15.9876	-1.30234	0.896848	0.266203	0.785455	2	0
intron_1_29220921_29230731	ENSG00000116353.15	0.44816	47	2	0.1928	Lung	0.658337	Adipose_Visceral_Omentum	30.4087	3.96286e-16	15.9876	-1.30234	0.896848	0.266203	0.785455	2	0
intron_1_29223260_29230731	ENSG00000116353.15	0.505074	47	2	0.4178	Vagina	0.995238	Esophagus_Mucosa	40.2859	7.79592e-16	6.71415	-0.810244	0.789192	-0.00782054	0.456094	2	0
intron_1_29223260_29230731	ENSG00000116353.15	0.505074	47	2	0.4178	Vagina	0.995238	Esophagus_Mucosa	40.2859	7.79592e-16	6.71415	-0.810244	0.789192	-0.00782054	0.456094	2	0
intron_1_29223260_29230731	ENSG00000116353.15	0.505074	47	2	0.4178	Vagina	0.995238	Esophagus_Mucosa	40.2859	7.79592e-16	6.71415	-0.810244	0.789192	-0.00782054	0.456094	2	0
intron_1_29223260_29230731	ENSG00000116353.15	0.505074	47	2	0.4178	Vagina	0.995238	Esophagus_Mucosa	40.2859	7.79592e-16	6.71415	-0.810244	0.789192	-0.00782054	0.456094	2	0
intron_1_29223260_29230731	ENSG00000116353.15	0.505074	47	2	0.4178	Vagina	0.995238	Esophagus_Mucosa	40.2859	7.79592e-16	6.71415	-0.810244	0.789192	-0.00782054	0.456094	2	0
intron_1_29223260_29230731	ENSG00000116353.15	0.505074	47	2	0.4178	Vagina	0.995238	Esophagus_Mucosa	40.2859	7.79592e-16	6.71415	-0.810244	0.789192	-0.00782054	0.456094	2	0
intron_1_29310780_29311456	ENSG00000060656.19	0.9862	13	1	0.9862	Artery_Aorta	0.9862	Lung	13	2.05165e-17	13	-0.0172966	0.0172966	0.0146356	0.00959443	1	0
intron_1_29312706_29314603	ENSG00000060656.19	0.460772	16	2	0.236615	Pituitary	0.5083	Artery_Tibial	14.8716	3.10632e-17	0.839937	-1.18349	-0.661487	-0.975898	0.190965	2	0
intron_1_29312706_29314603	ENSG00000060656.19	0.460772	16	2	0.236615	Pituitary	0.5083	Artery_Tibial	14.8716	3.10632e-17	0.839937	-1.18349	-0.661487	-0.975898	0.190965	2	0
intron_1_29312706_29315372	ENSG00000060656.19	0.660407	37	3	0.212	Brain_Hypothalamus	0.549	Artery_Aorta	31.0882	1.88827e-15	1.08395	0.599259	1.24808	0.966881	0.196811	3	0
intron_1_29312706_29315372	ENSG00000060656.19	0.660407	37	3	0.212	Brain_Hypothalamus	0.549	Artery_Aorta	31.0882	1.88827e-15	1.08395	0.599259	1.24808	0.966881	0.196811	3	0
intron_1_29312706_29315372	ENSG00000060656.19	0.660407	37	3	0.212	Brain_Hypothalamus	0.549	Artery_Aorta	31.0882	1.88827e-15	1.08395	0.599259	1.24808	0.966881	0.196811	3	0
intron_1_29312706_29315372	ENSG00000060656.19	0.660407	37	3	0.212	Brain_Hypothalamus	0.549	Artery_Aorta	31.0882	1.88827e-15	1.08395	0.599259	1.24808	0.966881	0.196811	3	0
intron_1_29312706_29315372	ENSG00000060656.19	0.660407	37	3	0.212	Brain_Hypothalamus	0.549	Artery_Aorta	31.0882	1.88827e-15	1.08395	0.599259	1.24808	0.966881	0.196811	3	0
intron_1_29312706_29315372	ENSG00000060656.19	0.660407	37	3	0.212	Brain_Hypothalamus	0.549	Artery_Aorta	31.0882	1.88827e-15	1.08395	0.599259	1.24808	0.966881	0.196811	3	0
intron_1_29323496_29323631	ENSG00000060656.19	0.1689	16	1	0.1689	Brain_Anterior_cingulate_cortex_BA24	0.1689	Esophagus_Gastroesophageal_Junction	16	4.29628e-17	16	-1.37575	1.37575	0.859842	1.10916	1	0
intron_1_3061331_3061591	ENSG00000177133.10	0.0931496	28	2	0.00540117	Heart_Left_Ventricle	0.4569	Colon_Transverse	25.3435	1.26617e-15	2.10298	-2.78208	-0.743961	-1.99752	0.323204	2	0
intron_1_3061331_3061591	ENSG00000177133.10	0.0931496	28	2	0.00540117	Heart_Left_Ventricle	0.4569	Colon_Transverse	25.3435	1.26617e-15	2.10298	-2.78208	-0.743961	-1.99752	0.323204	2	0
intron_1_3061331_3061591	ENSG00000177133.10	0.0931496	28	2	0.00540117	Heart_Left_Ventricle	0.4569	Colon_Transverse	25.3435	1.26617e-15	2.10298	-2.78208	-0.743961	-1.99752	0.323204	2	0
intron_1_3061331_3061591	ENSG00000177133.10	0.0931496	28	2	0.00540117	Heart_Left_Ventricle	0.4569	Colon_Transverse	25.3435	1.26617e-15	2.10298	-2.78208	-0.743961	-1.99752	0.323204	2	0
intron_1_3061331_3062290	ENSG00000177133.10	0.00773768	13	2	0.05027	Artery_Coronary	0.5296	Artery_Tibial	12.3151	2.02553e-17	0.68493	-0.628617	1.95766	1.6739	0.75596	2	0
intron_1_3061331_3063695	ENSG00000177133.10	0.05027	9	1	0.05027	Artery_Coronary	0.05027	Artery_Aorta	9	2.14138e-32	9	1.95766	1.95766	1.95766	2.6037e-16	1	0
intron_1_3061331_3067337	ENSG00000177133.10	0.018371	15	3	0.00270397	Brain_Hypothalamus	0.624	Kidney_Cortex	12.4603	1.84003e-17	0.942175	-2.99953	1.95766	1.03727	1.76677	3	0
intron_1_3061813_3062290	ENSG00000177133.10	0.0420234	18	2	0.0038163	Lung	0.0690092	Brain_Hippocampus	16.7543	1.72409e-17	0.829702	-2.89296	-1.81836	-2.1603	0.365962	2	0
intron_1_3063470_3063695	ENSG00000177133.10	0.4569	7	1	0.4569	Artery_Aorta	0.4569	Kidney_Cortex	7	1.70717e-17	7	-0.743961	-0.743961	-0.743961	9.06493e-17	1	0
intron_1_3064300_3067337	ENSG00000177133.10	0.130417	25	3	0.02415	Adipose_Visceral_Omentum	0.724509	Testis	22.3033	1.18099e-17	0.996447	0.352439	2.25473	2.11138	0.464188	3	0
intron_1_3064300_3067337	ENSG00000177133.10	0.130417	25	3	0.02415	Adipose_Visceral_Omentum	0.724509	Testis	22.3033	1.18099e-17	0.996447	0.352439	2.25473	2.11138	0.464188	3	0
intron_1_3064300_3067337	ENSG00000177133.10	0.130417	25	3	0.02415	Adipose_Visceral_Omentum	0.724509	Testis	22.3033	1.18099e-17	0.996447	0.352439	2.25473	2.11138	0.464188	3	0
intron_1_3064300_3067337	ENSG00000177133.10	0.130417	25	3	0.02415	Adipose_Visceral_Omentum	0.724509	Testis	22.3033	1.18099e-17	0.996447	0.352439	2.25473	2.11138	0.464188	3	0
intron_1_3064300_3067337	ENSG00000177133.10	0.130417	25	3	0.02415	Adipose_Visceral_Omentum	0.724509	Testis	22.3033	1.18099e-17	0.996447	0.352439	2.25473	2.11138	0.464188	3	0
intron_1_3064302_3067337	ENSG00000177133.10	0.0868081	38	3	0.00270397	Artery_Aorta	0.159883	Artery_Coronary	30.2912	1.13535e-15	1.37771	1.40547	2.99953	2.1762	0.315674	3	0
intron_1_3064302_3067337	ENSG00000177133.10	0.0868081	38	3	0.00270397	Artery_Aorta	0.159883	Artery_Coronary	30.2912	1.13535e-15	1.37771	1.40547	2.99953	2.1762	0.315674	3	0
intron_1_3064302_3067337	ENSG00000177133.10	0.0868081	38	3	0.00270397	Artery_Aorta	0.159883	Artery_Coronary	30.2912	1.13535e-15	1.37771	1.40547	2.99953	2.1762	0.315674	3	0
intron_1_3064302_3067337	ENSG00000177133.10	0.0868081	38	3	0.00270397	Artery_Aorta	0.159883	Artery_Coronary	30.2912	1.13535e-15	1.37771	1.40547	2.99953	2.1762	0.315674	3	0
intron_1_30739937_30741640	ENSG00000162511.7	0.411751	21	2	0.1906	Artery_Coronary	0.8003	Whole_Blood	18.5038	4.75794e-18	2.35507	-1.30881	1.30881	-0.0376808	1.24524	2	0
intron_1_30739937_30741640	ENSG00000162511.7	0.411751	21	2	0.1906	Artery_Coronary	0.8003	Whole_Blood	18.5038	4.75794e-18	2.35507	-1.30881	1.30881	-0.0376808	1.24524	2	0
intron_1_30739937_30741640	ENSG00000162511.7	0.411751	21	2	0.1906	Artery_Coronary	0.8003	Whole_Blood	18.5038	4.75794e-18	2.35507	-1.30881	1.30881	-0.0376808	1.24524	2	0
intron_1_30739937_30741640	ENSG00000162511.7	0.411751	21	2	0.1906	Artery_Coronary	0.8003	Whole_Blood	18.5038	4.75794e-18	2.35507	-1.30881	1.30881	-0.0376808	1.24524	2	0
intron_1_30741716_30742456	ENSG00000162511.7	0.805359	27	1	0.540694	Small_Intestine_Terminal_Ileum	0.936171	Esophagus_Muscularis	25.5352	5.2495e-16	25.5352	-0.611765	-0.0800839	-0.239385	0.102951	1	0
intron_1_30741716_30742456	ENSG00000162511.7	0.805359	27	1	0.540694	Small_Intestine_Terminal_Ileum	0.936171	Esophagus_Muscularis	25.5352	5.2495e-16	25.5352	-0.611765	-0.0800839	-0.239385	0.102951	1	0
intron_1_30742549_30757659	ENSG00000162511.7	0.970612	37	2	0.785948	Brain_Substantia_nigra	0.93788	Artery_Tibial	34.9337	9.10982e-16	1.54438	0.0779348	0.271576	0.236071	0.064267	2	0
intron_1_30742549_30757659	ENSG00000162511.7	0.970612	37	2	0.785948	Brain_Substantia_nigra	0.93788	Artery_Tibial	34.9337	9.10982e-16	1.54438	0.0779348	0.271576	0.236071	0.064267	2	0
intron_1_30742549_30757659	ENSG00000162511.7	0.970612	37	2	0.785948	Brain_Substantia_nigra	0.93788	Artery_Tibial	34.9337	9.10982e-16	1.54438	0.0779348	0.271576	0.236071	0.064267	2	0
intron_1_30742549_30757659	ENSG00000162511.7	0.970612	37	2	0.785948	Brain_Substantia_nigra	0.93788	Artery_Tibial	34.9337	9.10982e-16	1.54438	0.0779348	0.271576	0.236071	0.064267	2	0
intron_1_30742549_30757659	ENSG00000162511.7	0.970612	37	2	0.785948	Brain_Substantia_nigra	0.93788	Artery_Tibial	34.9337	9.10982e-16	1.54438	0.0779348	0.271576	0.236071	0.064267	2	0
intron_1_30941272_30945346	ENSG00000134644.15	0.279363	44	3	0.1444	Heart_Left_Ventricle	0.764	Artery_Tibial	32.8605	8.6991e-16	3.11568	-1.4596	0.51093	-0.930924	0.741695	3	0
intron_1_30941272_30945346	ENSG00000134644.15	0.279363	44	3	0.1444	Heart_Left_Ventricle	0.764	Artery_Tibial	32.8605	8.6991e-16	3.11568	-1.4596	0.51093	-0.930924	0.741695	3	0
intron_1_30941272_30945346	ENSG00000134644.15	0.279363	44	3	0.1444	Heart_Left_Ventricle	0.764	Artery_Tibial	32.8605	8.6991e-16	3.11568	-1.4596	0.51093	-0.930924	0.741695	3	0
intron_1_30941272_30945346	ENSG00000134644.15	0.279363	44	3	0.1444	Heart_Left_Ventricle	0.764	Artery_Tibial	32.8605	8.6991e-16	3.11568	-1.4596	0.51093	-0.930924	0.741695	3	0
intron_1_30941272_30945346	ENSG00000134644.15	0.279363	44	3	0.1444	Heart_Left_Ventricle	0.764	Artery_Tibial	32.8605	8.6991e-16	3.11568	-1.4596	0.51093	-0.930924	0.741695	3	0
intron_1_30942123_30945346	ENSG00000134644.15	0.141	3	1	0.141	Heart_Atrial_Appendage	0.141	Artery_Coronary	3	2.11126e-48	3	1.47208	1.47208	1.47208	2.71948e-16	1	0
intron_1_30953981_30964674	ENSG00000134644.15	0.272693	31	2	0.2052	Adipose_Subcutaneous	0.344273	Cells_Cultured_fibroblasts	29.4774	4.04502e-16	1.03615	-1.26688	-0.945757	-1.21792	0.113674	2	0
intron_1_30953981_30964674	ENSG00000134644.15	0.272693	31	2	0.2052	Adipose_Subcutaneous	0.344273	Cells_Cultured_fibroblasts	29.4774	4.04502e-16	1.03615	-1.26688	-0.945757	-1.21792	0.113674	2	0
intron_1_30953981_30964674	ENSG00000134644.15	0.272693	31	2	0.2052	Adipose_Subcutaneous	0.344273	Cells_Cultured_fibroblasts	29.4774	4.04502e-16	1.03615	-1.26688	-0.945757	-1.21792	0.113674	2	0
intron_1_30953981_30964674	ENSG00000134644.15	0.272693	31	2	0.2052	Adipose_Subcutaneous	0.344273	Cells_Cultured_fibroblasts	29.4774	4.04502e-16	1.03615	-1.26688	-0.945757	-1.21792	0.113674	2	0
intron_1_30953981_30964674	ENSG00000134644.15	0.272693	31	2	0.2052	Adipose_Subcutaneous	0.344273	Cells_Cultured_fibroblasts	29.4774	4.04502e-16	1.03615	-1.26688	-0.945757	-1.21792	0.113674	2	0
intron_1_30964910_30965982	ENSG00000134644.15	0.478381	21	2	0.2436	Brain_Cerebellum	0.7247	Nerve_Tibial	19.8174	1.18206e-17	1.10633	0.352184	1.16604	1.07993	0.194345	2	0
intron_1_30964910_30965982	ENSG00000134644.15	0.478381	21	2	0.2436	Brain_Cerebellum	0.7247	Nerve_Tibial	19.8174	1.18206e-17	1.10633	0.352184	1.16604	1.07993	0.194345	2	0
intron_1_30966278_30967167	ENSG00000134644.15	0.4781	23	1	0.4781	Artery_Coronary	0.4781	Colon_Sigmoid	23	3.13707e-17	23	-0.709362	0.709362	-0.647678	0.295824	1	0
intron_1_30966278_30967167	ENSG00000134644.15	0.4781	23	1	0.4781	Artery_Coronary	0.4781	Colon_Sigmoid	23	3.13707e-17	23	-0.709362	0.709362	-0.647678	0.295824	1	0
intron_1_30974802_30981312	ENSG00000134644.15	0.675629	2	2	0.3773	Adipose_Subcutaneous	0.9917	Vagina	1.06605	0.933952	0.933952	-0.0104027	0.882882	0.43624	0.631648	2	0
intron_1_31006031_31006994	ENSG00000134644.15	0.328074	28	3	0.0825147	Spleen	0.993835	Pancreas	19.3542	7.39218e-16	2.22911	-1.73628	0.685704	-0.305123	0.814057	3	0
intron_1_31006031_31006994	ENSG00000134644.15	0.328074	28	3	0.0825147	Spleen	0.993835	Pancreas	19.3542	7.39218e-16	2.22911	-1.73628	0.685704	-0.305123	0.814057	3	0
intron_1_31059577_31065616	ENSG00000134644.15	0.4101	8	1	0.4101	Nerve_Tibial	0.4101	Artery_Coronary	8	2.44903e-33	8	0.823718	0.823718	0.823718	5.93439e-17	1	0
intron_1_31059577_31065616	ENSG00000134644.15	0.4101	8	1	0.4101	Nerve_Tibial	0.4101	Artery_Coronary	8	2.44903e-33	8	0.823718	0.823718	0.823718	5.93439e-17	1	0
intron_1_31261632_31267871	ENSG00000060688.12	7.5932e-05	38	2	0.0002941	Artery_Coronary	0.362852	Brain_Cortex	32.3009	7.43877e-16	5.69915	-3.62044	3.62044	1.34079	3.27886	2	0
intron_1_31261632_31267871	ENSG00000060688.12	7.5932e-05	38	2	0.0002941	Artery_Coronary	0.362852	Brain_Cortex	32.3009	7.43877e-16	5.69915	-3.62044	3.62044	1.34079	3.27886	2	0
intron_1_31261632_31267871	ENSG00000060688.12	7.5932e-05	38	2	0.0002941	Artery_Coronary	0.362852	Brain_Cortex	32.3009	7.43877e-16	5.69915	-3.62044	3.62044	1.34079	3.27886	2	0
intron_1_31261632_31267871	ENSG00000060688.12	7.5932e-05	38	2	0.0002941	Artery_Coronary	0.362852	Brain_Cortex	32.3009	7.43877e-16	5.69915	-3.62044	3.62044	1.34079	3.27886	2	0
intron_1_31261632_31267871	ENSG00000060688.12	7.5932e-05	38	2	0.0002941	Artery_Coronary	0.362852	Brain_Cortex	32.3009	7.43877e-16	5.69915	-3.62044	3.62044	1.34079	3.27886	2	0
intron_1_31261632_31267871	ENSG00000060688.12	7.5932e-05	38	2	0.0002941	Artery_Coronary	0.362852	Brain_Cortex	32.3009	7.43877e-16	5.69915	-3.62044	3.62044	1.34079	3.27886	2	0
intron_1_31267932_31269158	ENSG00000060688.12	0.005659	11	1	0.005659	Brain_Cortex	0.005659	Brain_Caudate_basal_ganglia	11	9.15996e-33	11	-2.76691	2.76691	-0.251537	2.88995	1	0
intron_1_31297075_31310044	ENSG00000121766.15	0.982826	48	1	0.000399585	Cells_EBV-transformed_lymphocytes	0.9856	Brain_Anterior_cingulate_cortex_BA24	47.0021	7.79802e-16	47.0021	-3.54036	0.0180487	-0.0636051	0.512716	1	0
intron_1_31297075_31310044	ENSG00000121766.15	0.982826	48	1	0.000399585	Cells_EBV-transformed_lymphocytes	0.9856	Brain_Anterior_cingulate_cortex_BA24	47.0021	7.79802e-16	47.0021	-3.54036	0.0180487	-0.0636051	0.512716	1	0
intron_1_31297075_31310044	ENSG00000121766.15	0.982826	48	1	0.000399585	Cells_EBV-transformed_lymphocytes	0.9856	Brain_Anterior_cingulate_cortex_BA24	47.0021	7.79802e-16	47.0021	-3.54036	0.0180487	-0.0636051	0.512716	1	0
intron_1_31297075_31310044	ENSG00000121766.15	0.982826	48	1	0.000399585	Cells_EBV-transformed_lymphocytes	0.9856	Brain_Anterior_cingulate_cortex_BA24	47.0021	7.79802e-16	47.0021	-3.54036	0.0180487	-0.0636051	0.512716	1	0
intron_1_31297075_31310044	ENSG00000121766.15	0.982826	48	1	0.000399585	Cells_EBV-transformed_lymphocytes	0.9856	Brain_Anterior_cingulate_cortex_BA24	47.0021	7.79802e-16	47.0021	-3.54036	0.0180487	-0.0636051	0.512716	1	0
intron_1_31297075_31310044	ENSG00000121766.15	0.982826	48	1	0.000399585	Cells_EBV-transformed_lymphocytes	0.9856	Brain_Anterior_cingulate_cortex_BA24	47.0021	7.79802e-16	47.0021	-3.54036	0.0180487	-0.0636051	0.512716	1	0
intron_1_31297075_31310044	ENSG00000121766.15	0.982826	48	1	0.000399585	Cells_EBV-transformed_lymphocytes	0.9856	Brain_Anterior_cingulate_cortex_BA24	47.0021	7.79802e-16	47.0021	-3.54036	0.0180487	-0.0636051	0.512716	1	0
intron_1_31297213_31310044	ENSG00000121766.15	0.00138022	7	2	0.001913	Esophagus_Muscularis	0.7013	Artery_Coronary	6.40734	1.62607e-17	0.592658	-0.383566	3.10342	2.60528	1.31796	2	0
intron_1_31297213_31310044	ENSG00000121766.15	0.00138022	7	2	0.001913	Esophagus_Muscularis	0.7013	Artery_Coronary	6.40734	1.62607e-17	0.592658	-0.383566	3.10342	2.60528	1.31796	2	0
intron_1_31310164_31319109	ENSG00000121766.15	0.0606041	40	1	0.00862526	Brain_Cortex	0.06355	Brain_Cerebellar_Hemisphere	39.8656	9.82354e-16	39.8656	-2.62656	1.85532	-1.78184	0.602297	1	0
intron_1_31310164_31319109	ENSG00000121766.15	0.0606041	40	1	0.00862526	Brain_Cortex	0.06355	Brain_Cerebellar_Hemisphere	39.8656	9.82354e-16	39.8656	-2.62656	1.85532	-1.78184	0.602297	1	0
intron_1_31310164_31319109	ENSG00000121766.15	0.0606041	40	1	0.00862526	Brain_Cortex	0.06355	Brain_Cerebellar_Hemisphere	39.8656	9.82354e-16	39.8656	-2.62656	1.85532	-1.78184	0.602297	1	0
intron_1_31310164_31319109	ENSG00000121766.15	0.0606041	40	1	0.00862526	Brain_Cortex	0.06355	Brain_Cerebellar_Hemisphere	39.8656	9.82354e-16	39.8656	-2.62656	1.85532	-1.78184	0.602297	1	0
intron_1_31310164_31319109	ENSG00000121766.15	0.0606041	40	1	0.00862526	Brain_Cortex	0.06355	Brain_Cerebellar_Hemisphere	39.8656	9.82354e-16	39.8656	-2.62656	1.85532	-1.78184	0.602297	1	0
intron_1_31337275_31338957	ENSG00000121766.15	0.00139186	36	2	0.000243994	Brain_Hypothalamus	0.851383	Breast_Mammary_Tissue	27.9623	8.01601e-16	8.03773	-3.66848	3.26233	-2.00783	2.48625	2	0
intron_1_31337275_31338957	ENSG00000121766.15	0.00139186	36	2	0.000243994	Brain_Hypothalamus	0.851383	Breast_Mammary_Tissue	27.9623	8.01601e-16	8.03773	-3.66848	3.26233	-2.00783	2.48625	2	0
intron_1_31337275_31338957	ENSG00000121766.15	0.00139186	36	2	0.000243994	Brain_Hypothalamus	0.851383	Breast_Mammary_Tissue	27.9623	8.01601e-16	8.03773	-3.66848	3.26233	-2.00783	2.48625	2	0
intron_1_31337275_31338957	ENSG00000121766.15	0.00139186	36	2	0.000243994	Brain_Hypothalamus	0.851383	Breast_Mammary_Tissue	27.9623	8.01601e-16	8.03773	-3.66848	3.26233	-2.00783	2.48625	2	0
intron_1_31337275_31338957	ENSG00000121766.15	0.00139186	36	2	0.000243994	Brain_Hypothalamus	0.851383	Breast_Mammary_Tissue	27.9623	8.01601e-16	8.03773	-3.66848	3.26233	-2.00783	2.48625	2	0
intron_1_31346740_31348829	ENSG00000121766.15	0.07949	22	1	0.07949	Cells_Cultured_fibroblasts	0.07949	Kidney_Cortex	22	2.36167e-17	22	-1.75365	1.75365	-8.07435e-17	1.79492	1	0
intron_1_31346740_31348829	ENSG00000121766.15	0.07949	22	1	0.07949	Cells_Cultured_fibroblasts	0.07949	Kidney_Cortex	22	2.36167e-17	22	-1.75365	1.75365	-8.07435e-17	1.79492	1	0
intron_1_31346740_31348829	ENSG00000121766.15	0.07949	22	1	0.07949	Cells_Cultured_fibroblasts	0.07949	Kidney_Cortex	22	2.36167e-17	22	-1.75365	1.75365	-8.07435e-17	1.79492	1	0
intron_1_31346740_31348829	ENSG00000121766.15	0.07949	22	1	0.07949	Cells_Cultured_fibroblasts	0.07949	Kidney_Cortex	22	2.36167e-17	22	-1.75365	1.75365	-8.07435e-17	1.79492	1	0
intron_1_31346740_31348829	ENSG00000121766.15	0.07949	22	1	0.07949	Cells_Cultured_fibroblasts	0.07949	Kidney_Cortex	22	2.36167e-17	22	-1.75365	1.75365	-8.07435e-17	1.79492	1	0
intron_1_31360830_31367393	ENSG00000121769.7	0.0310015	28	4	0.001918	Brain_Cortex	0.4261	Heart_Left_Ventricle	24.1074	1.5432e-15	0.987821	-3.10264	-0.795883	-2.16554	0.555529	4	0
intron_1_31360830_31367393	ENSG00000121769.7	0.0310015	28	4	0.001918	Brain_Cortex	0.4261	Heart_Left_Ventricle	24.1074	1.5432e-15	0.987821	-3.10264	-0.795883	-2.16554	0.555529	4	0
intron_1_31360830_31367393	ENSG00000121769.7	0.0310015	28	4	0.001918	Brain_Cortex	0.4261	Heart_Left_Ventricle	24.1074	1.5432e-15	0.987821	-3.10264	-0.795883	-2.16554	0.555529	4	0
intron_1_31360830_31367393	ENSG00000121769.7	0.0310015	28	4	0.001918	Brain_Cortex	0.4261	Heart_Left_Ventricle	24.1074	1.5432e-15	0.987821	-3.10264	-0.795883	-2.16554	0.555529	4	0
intron_1_31360830_31367393	ENSG00000121769.7	0.0310015	28	4	0.001918	Brain_Cortex	0.4261	Heart_Left_Ventricle	24.1074	1.5432e-15	0.987821	-3.10264	-0.795883	-2.16554	0.555529	4	0
intron_1_31365939_31367393	ENSG00000121769.7	0.00489885	11	2	0.001582	Spleen	0.08378	Brain_Hypothalamus	8.61539	2.16712e-17	2.14389	-3.15921	3.15921	-0.0225888	2.8437	2	0
intron_1_31424873_31425330	ENSG00000168528.11	0.029573	8	3	0.01012	Kidney_Cortex	0.2365	Artery_Aorta	5.57732	2.45799e-17	0.937746	-2.5717	1.86723	-1.16489	1.37185	3	0
intron_1_31424873_31425330	ENSG00000168528.11	0.029573	8	3	0.01012	Kidney_Cortex	0.2365	Artery_Aorta	5.57732	2.45799e-17	0.937746	-2.5717	1.86723	-1.16489	1.37185	3	0
intron_1_31424873_31425330	ENSG00000168528.11	0.029573	8	3	0.01012	Kidney_Cortex	0.2365	Artery_Aorta	5.57732	2.45799e-17	0.937746	-2.5717	1.86723	-1.16489	1.37185	3	0
intron_1_31425409_31425776	ENSG00000168528.11	0.05265	4	2	0.01419	Pituitary	0.0533328	Vagina	3.66521	2.71837e-16	0.328844	1.93222	2.45242	2.2998	0.248722	2	0
intron_1_31425409_31425776	ENSG00000168528.11	0.05265	4	2	0.01419	Pituitary	0.0533328	Vagina	3.66521	2.71837e-16	0.328844	1.93222	2.45242	2.2998	0.248722	2	0
intron_1_31426823_31428978	ENSG00000168528.11	0.0518756	20	2	0.0169859	Thyroid	0.2829	Pancreas	18.3049	3.99121e-18	1.59817	1.07383	2.38701	1.3415	0.494807	2	0
intron_1_31426823_31428978	ENSG00000168528.11	0.0518756	20	2	0.0169859	Thyroid	0.2829	Pancreas	18.3049	3.99121e-18	1.59817	1.07383	2.38701	1.3415	0.494807	2	0
intron_1_31427351_31428978	ENSG00000168528.11	0.245835	9	1	0.0729011	Skin_Sun_Exposed_Lower_leg	0.2829	Kidney_Cortex	8.75016	2.30001e-33	8.75016	-1.79345	-1.07383	-1.15379	0.239874	1	0
intron_1_31429538_31432967	ENSG00000168528.11	0.126752	8	2	0.0445	Adipose_Subcutaneous	0.4152	Vagina	5.41488	5.88666e-17	2.58512	0.814777	2.00935	1.56139	0.61825	2	0
intron_1_31576595_31577134	ENSG00000142910.15	0.119339	25	2	0.0503107	Brain_Putamen_basal_ganglia	0.5201	Adrenal_Gland	24	1.39433e-17	0.999992	-0.643191	1.95731	-0.178984	0.734815	2	0
intron_1_31576595_31577134	ENSG00000142910.15	0.119339	25	2	0.0503107	Brain_Putamen_basal_ganglia	0.5201	Adrenal_Gland	24	1.39433e-17	0.999992	-0.643191	1.95731	-0.178984	0.734815	2	0
intron_1_31576595_31577134	ENSG00000142910.15	0.119339	25	2	0.0503107	Brain_Putamen_basal_ganglia	0.5201	Adrenal_Gland	24	1.39433e-17	0.999992	-0.643191	1.95731	-0.178984	0.734815	2	0
intron_1_31576595_31577134	ENSG00000142910.15	0.119339	25	2	0.0503107	Brain_Putamen_basal_ganglia	0.5201	Adrenal_Gland	24	1.39433e-17	0.999992	-0.643191	1.95731	-0.178984	0.734815	2	0
intron_1_31576595_31577134	ENSG00000142910.15	0.119339	25	2	0.0503107	Brain_Putamen_basal_ganglia	0.5201	Adrenal_Gland	24	1.39433e-17	0.999992	-0.643191	1.95731	-0.178984	0.734815	2	0
intron_1_31576595_31579204	ENSG00000142910.15	0.523775	40	1	0.5201	Brain_Caudate_basal_ganglia	0.5265	Adipose_Visceral_Omentum	40	1.00525e-15	40	-0.643191	0.643191	-0.191237	0.615947	1	0
intron_1_31576595_31579204	ENSG00000142910.15	0.523775	40	1	0.5201	Brain_Caudate_basal_ganglia	0.5265	Adipose_Visceral_Omentum	40	1.00525e-15	40	-0.643191	0.643191	-0.191237	0.615947	1	0
intron_1_31576595_31579204	ENSG00000142910.15	0.523775	40	1	0.5201	Brain_Caudate_basal_ganglia	0.5265	Adipose_Visceral_Omentum	40	1.00525e-15	40	-0.643191	0.643191	-0.191237	0.615947	1	0
intron_1_31576595_31579204	ENSG00000142910.15	0.523775	40	1	0.5201	Brain_Caudate_basal_ganglia	0.5265	Adipose_Visceral_Omentum	40	1.00525e-15	40	-0.643191	0.643191	-0.191237	0.615947	1	0
intron_1_31576595_31579204	ENSG00000142910.15	0.523775	40	1	0.5201	Brain_Caudate_basal_ganglia	0.5265	Adipose_Visceral_Omentum	40	1.00525e-15	40	-0.643191	0.643191	-0.191237	0.615947	1	0
intron_1_31576595_31579204	ENSG00000142910.15	0.523775	40	1	0.5201	Brain_Caudate_basal_ganglia	0.5265	Adipose_Visceral_Omentum	40	1.00525e-15	40	-0.643191	0.643191	-0.191237	0.615947	1	0
intron_1_31579267_31580288	ENSG00000142910.15	0.0105375	13	1	0.00589383	Minor_Salivary_Gland	0.0156422	Adrenal_Gland	12.4845	9.92731e-17	12.4845	-2.75363	-2.41716	-2.50607	0.0923601	1	0
intron_1_31579267_31580288	ENSG00000142910.15	0.0105375	13	1	0.00589383	Minor_Salivary_Gland	0.0156422	Adrenal_Gland	12.4845	9.92731e-17	12.4845	-2.75363	-2.41716	-2.50607	0.0923601	1	0
intron_1_31579267_31583149	ENSG00000142910.15	0.007392	3	1	0.007392	Heart_Atrial_Appendage	0.007392	Breast_Mammary_Tissue	3	2.11126e-48	3	2.67865	2.67865	2.67865	4.44089e-16	1	0
intron_1_31630714_31632495	ENSG00000162517.12	0.4104	4	1	0.4104	Adipose_Subcutaneous	0.4104	Artery_Aorta	4	1.26408e-32	4	0.82319	0.82319	0.82319	9.06493e-17	1	0
intron_1_31630732_31632495	ENSG00000162517.12	0.4104	19	1	0.4104	Pancreas	0.4104	Cells_Cultured_fibroblasts	19	3.8466e-17	19	0.82319	0.82319	0.82319	1.04673e-16	1	0
intron_1_31630732_31632495	ENSG00000162517.12	0.4104	19	1	0.4104	Pancreas	0.4104	Cells_Cultured_fibroblasts	19	3.8466e-17	19	0.82319	0.82319	0.82319	1.04673e-16	1	0
intron_1_31630732_31632495	ENSG00000162517.12	0.4104	19	1	0.4104	Pancreas	0.4104	Cells_Cultured_fibroblasts	19	3.8466e-17	19	0.82319	0.82319	0.82319	1.04673e-16	1	0
intron_1_31630750_31632495	ENSG00000162517.12	0.454132	7	2	0.4104	Adipose_Subcutaneous	0.4928	Esophagus_Muscularis	6.0894	4.40403e-33	0.910595	0.685862	0.82319	0.803572	0.051905	2	0
intron_1_31630750_31632495	ENSG00000162517.12	0.454132	7	2	0.4104	Adipose_Subcutaneous	0.4928	Esophagus_Muscularis	6.0894	4.40403e-33	0.910595	0.685862	0.82319	0.803572	0.051905	2	0
intron_1_31630842_31632495	ENSG00000162517.12	0.126803	49	2	0.04619	Brain_Hypothalamus	0.963999	Adrenal_Gland	30.4182	7.48961e-16	18.2643	-1.99365	0.219821	-1.18754	0.71699	2	0
intron_1_31630842_31632495	ENSG00000162517.12	0.126803	49	2	0.04619	Brain_Hypothalamus	0.963999	Adrenal_Gland	30.4182	7.48961e-16	18.2643	-1.99365	0.219821	-1.18754	0.71699	2	0
intron_1_31630842_31632495	ENSG00000162517.12	0.126803	49	2	0.04619	Brain_Hypothalamus	0.963999	Adrenal_Gland	30.4182	7.48961e-16	18.2643	-1.99365	0.219821	-1.18754	0.71699	2	0
intron_1_31630842_31632495	ENSG00000162517.12	0.126803	49	2	0.04619	Brain_Hypothalamus	0.963999	Adrenal_Gland	30.4182	7.48961e-16	18.2643	-1.99365	0.219821	-1.18754	0.71699	2	0
intron_1_31630842_31632495	ENSG00000162517.12	0.126803	49	2	0.04619	Brain_Hypothalamus	0.963999	Adrenal_Gland	30.4182	7.48961e-16	18.2643	-1.99365	0.219821	-1.18754	0.71699	2	0
intron_1_31630842_31632495	ENSG00000162517.12	0.126803	49	2	0.04619	Brain_Hypothalamus	0.963999	Adrenal_Gland	30.4182	7.48961e-16	18.2643	-1.99365	0.219821	-1.18754	0.71699	2	0
intron_1_31630842_31632495	ENSG00000162517.12	0.126803	49	2	0.04619	Brain_Hypothalamus	0.963999	Adrenal_Gland	30.4182	7.48961e-16	18.2643	-1.99365	0.219821	-1.18754	0.71699	2	0
intron_1_31633314_31634829	ENSG00000162517.12	0.814003	15	1	0.180512	Testis	0.882571	Thyroid	14.4964	7.49544e-18	14.4964	-0.97896	1.33918	-0.218114	0.506765	1	0
intron_1_31633314_31634829	ENSG00000162517.12	0.814003	15	1	0.180512	Testis	0.882571	Thyroid	14.4964	7.49544e-18	14.4964	-0.97896	1.33918	-0.218114	0.506765	1	0
intron_1_31633314_31635222	ENSG00000162517.12	0.482883	40	1	0.3276	Adrenal_Gland	0.853285	Testis	39.085	1.17254e-15	39.085	0.184928	0.97896	0.691799	0.357391	1	0
intron_1_31633314_31635222	ENSG00000162517.12	0.482883	40	1	0.3276	Adrenal_Gland	0.853285	Testis	39.085	1.17254e-15	39.085	0.184928	0.97896	0.691799	0.357391	1	0
intron_1_31633314_31635222	ENSG00000162517.12	0.482883	40	1	0.3276	Adrenal_Gland	0.853285	Testis	39.085	1.17254e-15	39.085	0.184928	0.97896	0.691799	0.357391	1	0
intron_1_31633314_31635222	ENSG00000162517.12	0.482883	40	1	0.3276	Adrenal_Gland	0.853285	Testis	39.085	1.17254e-15	39.085	0.184928	0.97896	0.691799	0.357391	1	0
intron_1_31633314_31635222	ENSG00000162517.12	0.482883	40	1	0.3276	Adrenal_Gland	0.853285	Testis	39.085	1.17254e-15	39.085	0.184928	0.97896	0.691799	0.357391	1	0
intron_1_31633314_31635222	ENSG00000162517.12	0.482883	40	1	0.3276	Adrenal_Gland	0.853285	Testis	39.085	1.17254e-15	39.085	0.184928	0.97896	0.691799	0.357391	1	0
intron_1_31633314_31644841	ENSG00000162517.12	0.3276	33	1	0.3276	Brain_Nucleus_accumbens_basal_ganglia	0.3276	Brain_Cerebellar_Hemisphere	33	1.21811e-15	33	-0.97896	-0.97896	-0.97896	1.61841e-16	1	0
intron_1_31633314_31644841	ENSG00000162517.12	0.3276	33	1	0.3276	Brain_Nucleus_accumbens_basal_ganglia	0.3276	Brain_Cerebellar_Hemisphere	33	1.21811e-15	33	-0.97896	-0.97896	-0.97896	1.61841e-16	1	0
intron_1_31633314_31644841	ENSG00000162517.12	0.3276	33	1	0.3276	Brain_Nucleus_accumbens_basal_ganglia	0.3276	Brain_Cerebellar_Hemisphere	33	1.21811e-15	33	-0.97896	-0.97896	-0.97896	1.61841e-16	1	0
intron_1_31634943_31635222	ENSG00000162517.12	0.697625	31	1	0.0258266	Testis	0.730938	Artery_Tibial	30.4555	7.88626e-16	30.4555	0.343878	2.22881	0.404683	0.338543	1	0
intron_1_31634943_31635222	ENSG00000162517.12	0.697625	31	1	0.0258266	Testis	0.730938	Artery_Tibial	30.4555	7.88626e-16	30.4555	0.343878	2.22881	0.404683	0.338543	1	0
intron_1_31634943_31635222	ENSG00000162517.12	0.697625	31	1	0.0258266	Testis	0.730938	Artery_Tibial	30.4555	7.88626e-16	30.4555	0.343878	2.22881	0.404683	0.338543	1	0
intron_1_31634943_31635222	ENSG00000162517.12	0.697625	31	1	0.0258266	Testis	0.730938	Artery_Tibial	30.4555	7.88626e-16	30.4555	0.343878	2.22881	0.404683	0.338543	1	0
intron_1_31653676_31653867	ENSG00000084636.17	0.34675	28	1	0.3314	Artery_Aorta	0.8334	Adipose_Visceral_Omentum	27.6822	5.9713e-16	27.6822	-0.971298	0.210343	-0.929096	0.223309	1	0
intron_1_31653676_31653867	ENSG00000084636.17	0.34675	28	1	0.3314	Artery_Aorta	0.8334	Adipose_Visceral_Omentum	27.6822	5.9713e-16	27.6822	-0.971298	0.210343	-0.929096	0.223309	1	0
intron_1_31653676_31653867	ENSG00000084636.17	0.34675	28	1	0.3314	Artery_Aorta	0.8334	Adipose_Visceral_Omentum	27.6822	5.9713e-16	27.6822	-0.971298	0.210343	-0.929096	0.223309	1	0
intron_1_31653676_31653939	ENSG00000084636.17	0.131317	11	2	0.3314	Artery_Tibial	0.8334	Adipose_Subcutaneous	10.438	9.14124e-18	0.561963	-0.210343	0.971298	0.756454	0.477997	2	0
intron_1_31653676_31653939	ENSG00000084636.17	0.131317	11	2	0.3314	Artery_Tibial	0.8334	Adipose_Subcutaneous	10.438	9.14124e-18	0.561963	-0.210343	0.971298	0.756454	0.477997	2	0
intron_1_31655502_31656098	ENSG00000084636.17	0.0133146	43	1	0.01196	Brain_Cerebellar_Hemisphere	0.02294	Breast_Mammary_Tissue	42.7484	9.49946e-16	42.7484	-2.51332	2.42758	-1.90333	1.59037	1	0
intron_1_31655502_31656098	ENSG00000084636.17	0.0133146	43	1	0.01196	Brain_Cerebellar_Hemisphere	0.02294	Breast_Mammary_Tissue	42.7484	9.49946e-16	42.7484	-2.51332	2.42758	-1.90333	1.59037	1	0
intron_1_31655502_31656098	ENSG00000084636.17	0.0133146	43	1	0.01196	Brain_Cerebellar_Hemisphere	0.02294	Breast_Mammary_Tissue	42.7484	9.49946e-16	42.7484	-2.51332	2.42758	-1.90333	1.59037	1	0
intron_1_31655502_31656098	ENSG00000084636.17	0.0133146	43	1	0.01196	Brain_Cerebellar_Hemisphere	0.02294	Breast_Mammary_Tissue	42.7484	9.49946e-16	42.7484	-2.51332	2.42758	-1.90333	1.59037	1	0
intron_1_31655502_31656098	ENSG00000084636.17	0.0133146	43	1	0.01196	Brain_Cerebellar_Hemisphere	0.02294	Breast_Mammary_Tissue	42.7484	9.49946e-16	42.7484	-2.51332	2.42758	-1.90333	1.59037	1	0
intron_1_31655502_31656098	ENSG00000084636.17	0.0133146	43	1	0.01196	Brain_Cerebellar_Hemisphere	0.02294	Breast_Mammary_Tissue	42.7484	9.49946e-16	42.7484	-2.51332	2.42758	-1.90333	1.59037	1	0
intron_1_31655502_31656400	ENSG00000084636.17	0.0136712	43	1	0.01196	Brain_Cerebellum	0.0152	Brain_Frontal_Cortex_BA9	42.9302	1.36556e-15	42.9302	-2.51332	2.51332	2.11709	1.27588	1	0
intron_1_31655502_31656400	ENSG00000084636.17	0.0136712	43	1	0.01196	Brain_Cerebellum	0.0152	Brain_Frontal_Cortex_BA9	42.9302	1.36556e-15	42.9302	-2.51332	2.51332	2.11709	1.27588	1	0
intron_1_31655502_31656400	ENSG00000084636.17	0.0136712	43	1	0.01196	Brain_Cerebellum	0.0152	Brain_Frontal_Cortex_BA9	42.9302	1.36556e-15	42.9302	-2.51332	2.51332	2.11709	1.27588	1	0
intron_1_31655502_31656400	ENSG00000084636.17	0.0136712	43	1	0.01196	Brain_Cerebellum	0.0152	Brain_Frontal_Cortex_BA9	42.9302	1.36556e-15	42.9302	-2.51332	2.51332	2.11709	1.27588	1	0
intron_1_31655502_31656400	ENSG00000084636.17	0.0136712	43	1	0.01196	Brain_Cerebellum	0.0152	Brain_Frontal_Cortex_BA9	42.9302	1.36556e-15	42.9302	-2.51332	2.51332	2.11709	1.27588	1	0
intron_1_31655502_31656400	ENSG00000084636.17	0.0136712	43	1	0.01196	Brain_Cerebellum	0.0152	Brain_Frontal_Cortex_BA9	42.9302	1.36556e-15	42.9302	-2.51332	2.51332	2.11709	1.27588	1	0
intron_1_31656444_31657033	ENSG00000084636.17	0.0873456	18	2	0.02871	Adipose_Visceral_Omentum	0.8334	Adrenal_Gland	13.0387	1.02725e-17	4.8229	-0.210343	2.18745	1.64895	0.879485	2	0
intron_1_31656444_31657033	ENSG00000084636.17	0.0873456	18	2	0.02871	Adipose_Visceral_Omentum	0.8334	Adrenal_Gland	13.0387	1.02725e-17	4.8229	-0.210343	2.18745	1.64895	0.879485	2	0
intron_1_31656444_31657033	ENSG00000084636.17	0.0873456	18	2	0.02871	Adipose_Visceral_Omentum	0.8334	Adrenal_Gland	13.0387	1.02725e-17	4.8229	-0.210343	2.18745	1.64895	0.879485	2	0
intron_1_31662387_31662587	ENSG00000084636.17	0.404722	11	1	0.3985	Brain_Frontal_Cortex_BA9	0.4162	Brain_Substantia_nigra	10.9925	4.42712e-17	10.9925	0.813031	0.844303	0.832932	0.0157774	1	0
intron_1_31665234_31665504	ENSG00000084636.17	0.0101228	40	2	0.005074	Heart_Left_Ventricle	0.99016	Kidney_Cortex	37.389	9.00092e-16	1.64827	-1.34045	2.8023	-0.494701	0.705795	2	0
intron_1_31665234_31665504	ENSG00000084636.17	0.0101228	40	2	0.005074	Heart_Left_Ventricle	0.99016	Kidney_Cortex	37.389	9.00092e-16	1.64827	-1.34045	2.8023	-0.494701	0.705795	2	0
intron_1_31665234_31665504	ENSG00000084636.17	0.0101228	40	2	0.005074	Heart_Left_Ventricle	0.99016	Kidney_Cortex	37.389	9.00092e-16	1.64827	-1.34045	2.8023	-0.494701	0.705795	2	0
intron_1_31665234_31665504	ENSG00000084636.17	0.0101228	40	2	0.005074	Heart_Left_Ventricle	0.99016	Kidney_Cortex	37.389	9.00092e-16	1.64827	-1.34045	2.8023	-0.494701	0.705795	2	0
intron_1_31665234_31665504	ENSG00000084636.17	0.0101228	40	2	0.005074	Heart_Left_Ventricle	0.99016	Kidney_Cortex	37.389	9.00092e-16	1.64827	-1.34045	2.8023	-0.494701	0.705795	2	0
intron_1_31665234_31665583	ENSG00000084636.17	0.00549643	44	2	0.005074	Heart_Left_Ventricle	0.94704	Spleen	40.6741	6.95959e-16	2.51416	-2.8023	1.44474	0.518163	0.857609	2	0
intron_1_31665234_31665583	ENSG00000084636.17	0.00549643	44	2	0.005074	Heart_Left_Ventricle	0.94704	Spleen	40.6741	6.95959e-16	2.51416	-2.8023	1.44474	0.518163	0.857609	2	0
intron_1_31665234_31665583	ENSG00000084636.17	0.00549643	44	2	0.005074	Heart_Left_Ventricle	0.94704	Spleen	40.6741	6.95959e-16	2.51416	-2.8023	1.44474	0.518163	0.857609	2	0
intron_1_31665234_31665583	ENSG00000084636.17	0.00549643	44	2	0.005074	Heart_Left_Ventricle	0.94704	Spleen	40.6741	6.95959e-16	2.51416	-2.8023	1.44474	0.518163	0.857609	2	0
intron_1_31665234_31665583	ENSG00000084636.17	0.00549643	44	2	0.005074	Heart_Left_Ventricle	0.94704	Spleen	40.6741	6.95959e-16	2.51416	-2.8023	1.44474	0.518163	0.857609	2	0
intron_1_31665234_31665583	ENSG00000084636.17	0.00549643	44	2	0.005074	Heart_Left_Ventricle	0.94704	Spleen	40.6741	6.95959e-16	2.51416	-2.8023	1.44474	0.518163	0.857609	2	0
intron_1_31668855_31669811	ENSG00000084636.17	0.290097	35	2	0.137685	Brain_Cerebellar_Hemisphere	0.7194	Brain_Substantia_nigra	31.795	2.00867e-15	1.59816	-1.48447	0.579725	-0.537346	0.381882	2	0
intron_1_31668855_31669811	ENSG00000084636.17	0.290097	35	2	0.137685	Brain_Cerebellar_Hemisphere	0.7194	Brain_Substantia_nigra	31.795	2.00867e-15	1.59816	-1.48447	0.579725	-0.537346	0.381882	2	0
intron_1_31668855_31669811	ENSG00000084636.17	0.290097	35	2	0.137685	Brain_Cerebellar_Hemisphere	0.7194	Brain_Substantia_nigra	31.795	2.00867e-15	1.59816	-1.48447	0.579725	-0.537346	0.381882	2	0
intron_1_31668855_31669811	ENSG00000084636.17	0.290097	35	2	0.137685	Brain_Cerebellar_Hemisphere	0.7194	Brain_Substantia_nigra	31.795	2.00867e-15	1.59816	-1.48447	0.579725	-0.537346	0.381882	2	0
intron_1_31668855_31669811	ENSG00000084636.17	0.290097	35	2	0.137685	Brain_Cerebellar_Hemisphere	0.7194	Brain_Substantia_nigra	31.795	2.00867e-15	1.59816	-1.48447	0.579725	-0.537346	0.381882	2	0
intron_1_31668855_31670556	ENSG00000084636.17	0.0498269	35	2	0.0159269	Colon_Sigmoid	0.794	Pituitary	27.6357	5.40292e-16	6.27251	0.26112	2.41059	0.95851	0.754074	2	0
intron_1_31668855_31670556	ENSG00000084636.17	0.0498269	35	2	0.0159269	Colon_Sigmoid	0.794	Pituitary	27.6357	5.40292e-16	6.27251	0.26112	2.41059	0.95851	0.754074	2	0
intron_1_31668855_31670602	ENSG00000084636.17	0.147018	37	2	0.01681	Nerve_Tibial	0.794	Artery_Tibial	34.6684	9.63114e-16	1.30872	-2.39084	0.579725	-0.287066	0.56038	2	0
intron_1_31668855_31670602	ENSG00000084636.17	0.147018	37	2	0.01681	Nerve_Tibial	0.794	Artery_Tibial	34.6684	9.63114e-16	1.30872	-2.39084	0.579725	-0.287066	0.56038	2	0
intron_1_31668855_31670602	ENSG00000084636.17	0.147018	37	2	0.01681	Nerve_Tibial	0.794	Artery_Tibial	34.6684	9.63114e-16	1.30872	-2.39084	0.579725	-0.287066	0.56038	2	0
intron_1_31668855_31671615	ENSG00000084636.17	0.5621	14	1	0.5621	Vagina	0.5621	Brain_Anterior_cingulate_cortex_BA24	14	1.43655e-18	14	-0.579725	0.579725	-0.248454	0.543559	1	0
intron_1_31668855_31671615	ENSG00000084636.17	0.5621	14	1	0.5621	Vagina	0.5621	Brain_Anterior_cingulate_cortex_BA24	14	1.43655e-18	14	-0.579725	0.579725	-0.248454	0.543559	1	0
intron_1_31668855_31671615	ENSG00000084636.17	0.5621	14	1	0.5621	Vagina	0.5621	Brain_Anterior_cingulate_cortex_BA24	14	1.43655e-18	14	-0.579725	0.579725	-0.248454	0.543559	1	0
intron_1_31672840_31675007	ENSG00000084636.17	0.02907	1	1	0.02907	Heart_Atrial_Appendage	0.02907	Heart_Atrial_Appendage	1	1	1	2.18254	2.18254	2.18254	NA	1	0
intron_1_31681067_31682934	ENSG00000084636.17	0.0953692	23	1	0.02472	Testis	0.301	Brain_Hippocampus	22.3064	9.33546e-18	22.3064	-2.24575	-1.03429	-1.64176	0.605787	1	0
intron_1_31681067_31682934	ENSG00000084636.17	0.0953692	23	1	0.02472	Testis	0.301	Brain_Hippocampus	22.3064	9.33546e-18	22.3064	-2.24575	-1.03429	-1.64176	0.605787	1	0
intron_1_31681655_31682934	ENSG00000084636.17	0.09295	8	1	0.09295	Esophagus_Gastroesophageal_Junction	0.09295	Skin_Sun_Exposed_Lower_leg	8	8.49412e-33	8	1.68004	1.68004	1.68004	1.18688e-16	1	0
intron_1_31684003_31684109	ENSG00000084636.17	0.00465854	41	1	0.004687	Brain_Cerebellum	0.326965	Kidney_Cortex	40.0145	1.4874e-15	40.0145	-2.82779	2.82779	-2.64479	0.922307	1	0
intron_1_31684003_31684109	ENSG00000084636.17	0.00465854	41	1	0.004687	Brain_Cerebellum	0.326965	Kidney_Cortex	40.0145	1.4874e-15	40.0145	-2.82779	2.82779	-2.64479	0.922307	1	0
intron_1_31684003_31684109	ENSG00000084636.17	0.00465854	41	1	0.004687	Brain_Cerebellum	0.326965	Kidney_Cortex	40.0145	1.4874e-15	40.0145	-2.82779	2.82779	-2.64479	0.922307	1	0
intron_1_31684003_31684109	ENSG00000084636.17	0.00465854	41	1	0.004687	Brain_Cerebellum	0.326965	Kidney_Cortex	40.0145	1.4874e-15	40.0145	-2.82779	2.82779	-2.64479	0.922307	1	0
intron_1_31684003_31684109	ENSG00000084636.17	0.00465854	41	1	0.004687	Brain_Cerebellum	0.326965	Kidney_Cortex	40.0145	1.4874e-15	40.0145	-2.82779	2.82779	-2.64479	0.922307	1	0
intron_1_31684003_31684117	ENSG00000084636.17	0.00468146	34	1	0.004687	Brain_Amygdala	0.6727	Heart_Atrial_Appendage	33.0016	5.3215e-16	33.0016	0.422445	2.82779	2.75705	0.412514	1	0
intron_1_31684003_31684117	ENSG00000084636.17	0.00468146	34	1	0.004687	Brain_Amygdala	0.6727	Heart_Atrial_Appendage	33.0016	5.3215e-16	33.0016	0.422445	2.82779	2.75705	0.412514	1	0
intron_1_31684003_31684117	ENSG00000084636.17	0.00468146	34	1	0.004687	Brain_Amygdala	0.6727	Heart_Atrial_Appendage	33.0016	5.3215e-16	33.0016	0.422445	2.82779	2.75705	0.412514	1	0
intron_1_31686279_31688467	ENSG00000084636.17	0.3349	6	1	0.3349	Brain_Putamen_basal_ganglia	0.3349	Artery_Aorta	6	2.76247e-33	6	0.964291	0.964291	0.964291	1.40433e-16	1	0
intron_1_31688077_31688467	ENSG00000084636.17	0.3829	1	1	0.3829	Heart_Atrial_Appendage	0.3829	Heart_Atrial_Appendage	1	1	1	-0.872565	-0.872565	-0.872565	NA	1	0
intron_1_31691642_31692005	ENSG00000084636.17	0.3876	22	1	0.3876	Adipose_Subcutaneous	0.3876	Brain_Hippocampus	22	1.1083e-18	22	-0.863978	0.863978	0.23563	0.850787	1	0
intron_1_31691642_31692005	ENSG00000084636.17	0.3876	22	1	0.3876	Adipose_Subcutaneous	0.3876	Brain_Hippocampus	22	1.1083e-18	22	-0.863978	0.863978	0.23563	0.850787	1	0
intron_1_31692642_31692767	ENSG00000084636.17	0.4307	8	1	0.4307	Brain_Cerebellum	0.4307	Minor_Salivary_Gland	8	8.42851e-49	8	-0.787994	0.787994	-0.590996	0.557196	1	0
intron_1_31694170_31695103	ENSG00000084636.17	0.488388	29	2	0.237682	Esophagus_Muscularis	0.684351	Brain_Hypothalamus	27.364	9.04664e-16	1.49531	-1.1808	-0.406533	-0.965398	0.12835	2	0
intron_1_31694170_31695103	ENSG00000084636.17	0.488388	29	2	0.237682	Esophagus_Muscularis	0.684351	Brain_Hypothalamus	27.364	9.04664e-16	1.49531	-1.1808	-0.406533	-0.965398	0.12835	2	0
intron_1_31694170_31695186	ENSG00000084636.17	0.3384	32	1	0.3384	Adipose_Subcutaneous	0.3384	Breast_Mammary_Tissue	32	1.51284e-15	32	0.957331	0.957331	0.957331	2.01386e-16	1	0
intron_1_31694170_31695186	ENSG00000084636.17	0.3384	32	1	0.3384	Adipose_Subcutaneous	0.3384	Breast_Mammary_Tissue	32	1.51284e-15	32	0.957331	0.957331	0.957331	2.01386e-16	1	0
intron_1_31694170_31695186	ENSG00000084636.17	0.3384	32	1	0.3384	Adipose_Subcutaneous	0.3384	Breast_Mammary_Tissue	32	1.51284e-15	32	0.957331	0.957331	0.957331	2.01386e-16	1	0
intron_1_31694170_31695186	ENSG00000084636.17	0.3384	32	1	0.3384	Adipose_Subcutaneous	0.3384	Breast_Mammary_Tissue	32	1.51284e-15	32	0.957331	0.957331	0.957331	2.01386e-16	1	0
intron_1_31697300_31697906	ENSG00000084636.17	0.0581363	38	2	0.02133	Brain_Hippocampus	0.400736	Esophagus_Gastroesophageal_Junction	30.2867	3.99777e-16	7.63887	-2.30209	2.30209	0.934902	1.90086	2	0
intron_1_31697300_31697906	ENSG00000084636.17	0.0581363	38	2	0.02133	Brain_Hippocampus	0.400736	Esophagus_Gastroesophageal_Junction	30.2867	3.99777e-16	7.63887	-2.30209	2.30209	0.934902	1.90086	2	0
intron_1_31697300_31697906	ENSG00000084636.17	0.0581363	38	2	0.02133	Brain_Hippocampus	0.400736	Esophagus_Gastroesophageal_Junction	30.2867	3.99777e-16	7.63887	-2.30209	2.30209	0.934902	1.90086	2	0
intron_1_31697300_31697906	ENSG00000084636.17	0.0581363	38	2	0.02133	Brain_Hippocampus	0.400736	Esophagus_Gastroesophageal_Junction	30.2867	3.99777e-16	7.63887	-2.30209	2.30209	0.934902	1.90086	2	0
intron_1_31697300_31697906	ENSG00000084636.17	0.0581363	38	2	0.02133	Brain_Hippocampus	0.400736	Esophagus_Gastroesophageal_Junction	30.2867	3.99777e-16	7.63887	-2.30209	2.30209	0.934902	1.90086	2	0
intron_1_31697300_31699813	ENSG00000084636.17	0.787081	17	3	0.2286	Esophagus_Muscularis	0.7737	Minor_Salivary_Gland	13.9904	6.35542e-18	0.88381	-1.20397	-0.287539	-0.903099	0.198624	3	0
intron_1_31697300_31699813	ENSG00000084636.17	0.787081	17	3	0.2286	Esophagus_Muscularis	0.7737	Minor_Salivary_Gland	13.9904	6.35542e-18	0.88381	-1.20397	-0.287539	-0.903099	0.198624	3	0
intron_1_31697300_31699813	ENSG00000084636.17	0.787081	17	3	0.2286	Esophagus_Muscularis	0.7737	Minor_Salivary_Gland	13.9904	6.35542e-18	0.88381	-1.20397	-0.287539	-0.903099	0.198624	3	0
intron_1_31698172_31698483	ENSG00000084636.17	0.351273	32	1	0.2734	Adipose_Visceral_Omentum	0.4069	Brain_Nucleus_accumbens_basal_ganglia	31.7747	6.95192e-16	31.7747	0.829361	1.09527	0.929076	0.130791	1	0
intron_1_31698172_31698483	ENSG00000084636.17	0.351273	32	1	0.2734	Adipose_Visceral_Omentum	0.4069	Brain_Nucleus_accumbens_basal_ganglia	31.7747	6.95192e-16	31.7747	0.829361	1.09527	0.929076	0.130791	1	0
intron_1_31698172_31698483	ENSG00000084636.17	0.351273	32	1	0.2734	Adipose_Visceral_Omentum	0.4069	Brain_Nucleus_accumbens_basal_ganglia	31.7747	6.95192e-16	31.7747	0.829361	1.09527	0.929076	0.130791	1	0
intron_1_31698172_31699813	ENSG00000084636.17	0.383426	13	1	0.2734	Esophagus_Muscularis	0.4069	Artery_Aorta	12.9493	1.08108e-17	12.9493	-1.09527	-0.829361	-0.87027	0.0998563	1	0
intron_1_31698606_31698750	ENSG00000084636.17	0.789971	38	3	0.283695	Heart_Atrial_Appendage	0.9936	Brain_Amygdala	30.9304	7.64247e-16	1.54129	-1.07205	0.193744	-0.687414	0.325757	3	0
intron_1_31698606_31698750	ENSG00000084636.17	0.789971	38	3	0.283695	Heart_Atrial_Appendage	0.9936	Brain_Amygdala	30.9304	7.64247e-16	1.54129	-1.07205	0.193744	-0.687414	0.325757	3	0
intron_1_31698606_31698750	ENSG00000084636.17	0.789971	38	3	0.283695	Heart_Atrial_Appendage	0.9936	Brain_Amygdala	30.9304	7.64247e-16	1.54129	-1.07205	0.193744	-0.687414	0.325757	3	0
intron_1_31698606_31698750	ENSG00000084636.17	0.789971	38	3	0.283695	Heart_Atrial_Appendage	0.9936	Brain_Amygdala	30.9304	7.64247e-16	1.54129	-1.07205	0.193744	-0.687414	0.325757	3	0
intron_1_31698929_31699813	ENSG00000084636.17	0.394071	31	1	0.222443	Colon_Transverse	0.4069	Brain_Nucleus_accumbens_basal_ganglia	30.8564	9.8673e-16	30.8564	-1.22006	-0.829361	-0.851077	0.0852112	1	0
intron_1_31698929_31699813	ENSG00000084636.17	0.394071	31	1	0.222443	Colon_Transverse	0.4069	Brain_Nucleus_accumbens_basal_ganglia	30.8564	9.8673e-16	30.8564	-1.22006	-0.829361	-0.851077	0.0852112	1	0
intron_1_31698929_31699813	ENSG00000084636.17	0.394071	31	1	0.222443	Colon_Transverse	0.4069	Brain_Nucleus_accumbens_basal_ganglia	30.8564	9.8673e-16	30.8564	-1.22006	-0.829361	-0.851077	0.0852112	1	0
intron_1_31727605_31728025	ENSG00000121753.12	0.2604	33	1	0.2604	Brain_Cerebellar_Hemisphere	0.2604	Adipose_Visceral_Omentum	33	7.13187e-16	33	-1.12545	1.12545	-1.05724	0.39183	1	0
intron_1_31727605_31728025	ENSG00000121753.12	0.2604	33	1	0.2604	Brain_Cerebellar_Hemisphere	0.2604	Adipose_Visceral_Omentum	33	7.13187e-16	33	-1.12545	1.12545	-1.05724	0.39183	1	0
intron_1_31727605_31728025	ENSG00000121753.12	0.2604	33	1	0.2604	Brain_Cerebellar_Hemisphere	0.2604	Adipose_Visceral_Omentum	33	7.13187e-16	33	-1.12545	1.12545	-1.05724	0.39183	1	0
intron_1_31727605_31728182	ENSG00000121753.12	0.2604	36	1	0.2604	Brain_Amygdala	0.2604	Cells_Cultured_fibroblasts	36	3.61527e-16	36	1.12545	1.12545	1.12545	1.636e-16	1	0
intron_1_31727605_31728182	ENSG00000121753.12	0.2604	36	1	0.2604	Brain_Amygdala	0.2604	Cells_Cultured_fibroblasts	36	3.61527e-16	36	1.12545	1.12545	1.12545	1.636e-16	1	0
intron_1_31727605_31728182	ENSG00000121753.12	0.2604	36	1	0.2604	Brain_Amygdala	0.2604	Cells_Cultured_fibroblasts	36	3.61527e-16	36	1.12545	1.12545	1.12545	1.636e-16	1	0
intron_1_31727605_31728182	ENSG00000121753.12	0.2604	36	1	0.2604	Brain_Amygdala	0.2604	Cells_Cultured_fibroblasts	36	3.61527e-16	36	1.12545	1.12545	1.12545	1.636e-16	1	0
intron_1_31727605_31728182	ENSG00000121753.12	0.2604	36	1	0.2604	Brain_Amygdala	0.2604	Cells_Cultured_fibroblasts	36	3.61527e-16	36	1.12545	1.12545	1.12545	1.636e-16	1	0
intron_1_31728081_31728182	ENSG00000121753.12	0.2604	39	1	0.2604	Brain_Anterior_cingulate_cortex_BA24	0.2604	Adipose_Visceral_Omentum	39	1.00543e-15	39	-1.12545	-1.12545	-1.12545	1.29873e-16	1	0
intron_1_31728081_31728182	ENSG00000121753.12	0.2604	39	1	0.2604	Brain_Anterior_cingulate_cortex_BA24	0.2604	Adipose_Visceral_Omentum	39	1.00543e-15	39	-1.12545	-1.12545	-1.12545	1.29873e-16	1	0
intron_1_31728081_31728182	ENSG00000121753.12	0.2604	39	1	0.2604	Brain_Anterior_cingulate_cortex_BA24	0.2604	Adipose_Visceral_Omentum	39	1.00543e-15	39	-1.12545	-1.12545	-1.12545	1.29873e-16	1	0
intron_1_31728081_31728182	ENSG00000121753.12	0.2604	39	1	0.2604	Brain_Anterior_cingulate_cortex_BA24	0.2604	Adipose_Visceral_Omentum	39	1.00543e-15	39	-1.12545	-1.12545	-1.12545	1.29873e-16	1	0
intron_1_31732612_31732972	ENSG00000121753.12	0.492121	30	2	0.3556	Adipose_Visceral_Omentum	0.479275	Brain_Hypothalamus	29.0023	1.17415e-15	0.997739	-0.923782	0.923782	-0.177546	0.915435	2	0
intron_1_31732612_31732972	ENSG00000121753.12	0.492121	30	2	0.3556	Adipose_Visceral_Omentum	0.479275	Brain_Hypothalamus	29.0023	1.17415e-15	0.997739	-0.923782	0.923782	-0.177546	0.915435	2	0
intron_1_31732612_31732972	ENSG00000121753.12	0.492121	30	2	0.3556	Adipose_Visceral_Omentum	0.479275	Brain_Hypothalamus	29.0023	1.17415e-15	0.997739	-0.923782	0.923782	-0.177546	0.915435	2	0
intron_1_31794235_31798207	ENSG00000134668.12	0.7429	5	1	0.7429	Cells_Cultured_fibroblasts	0.7429	Testis	5	1.58008e-33	5	0.328015	0.328015	0.328015	3.92523e-17	1	0
intron_1_31911826_31915895	ENSG00000184007.18	0.6002	46	1	0.6002	Esophagus_Mucosa	0.6002	Artery_Aorta	46	1.00068e-15	46	-0.524113	-0.524113	-0.524113	7.93721e-17	1	0
intron_1_31911826_31915895	ENSG00000184007.18	0.6002	46	1	0.6002	Esophagus_Mucosa	0.6002	Artery_Aorta	46	1.00068e-15	46	-0.524113	-0.524113	-0.524113	7.93721e-17	1	0
intron_1_31911826_31915895	ENSG00000184007.18	0.6002	46	1	0.6002	Esophagus_Mucosa	0.6002	Artery_Aorta	46	1.00068e-15	46	-0.524113	-0.524113	-0.524113	7.93721e-17	1	0
intron_1_31911826_31915895	ENSG00000184007.18	0.6002	46	1	0.6002	Esophagus_Mucosa	0.6002	Artery_Aorta	46	1.00068e-15	46	-0.524113	-0.524113	-0.524113	7.93721e-17	1	0
intron_1_31911826_31915895	ENSG00000184007.18	0.6002	46	1	0.6002	Esophagus_Mucosa	0.6002	Artery_Aorta	46	1.00068e-15	46	-0.524113	-0.524113	-0.524113	7.93721e-17	1	0
intron_1_31911826_31915895	ENSG00000184007.18	0.6002	46	1	0.6002	Esophagus_Mucosa	0.6002	Artery_Aorta	46	1.00068e-15	46	-0.524113	-0.524113	-0.524113	7.93721e-17	1	0
intron_1_32094971_32100442	ENSG00000121775.17	0.1772	49	1	0.1772	Adipose_Visceral_Omentum	0.1772	Artery_Aorta	49	7.05576e-16	49	-1.34943	1.34943	-1.12911	0.746615	1	0
intron_1_32094971_32100442	ENSG00000121775.17	0.1772	49	1	0.1772	Adipose_Visceral_Omentum	0.1772	Artery_Aorta	49	7.05576e-16	49	-1.34943	1.34943	-1.12911	0.746615	1	0
intron_1_32094971_32100442	ENSG00000121775.17	0.1772	49	1	0.1772	Adipose_Visceral_Omentum	0.1772	Artery_Aorta	49	7.05576e-16	49	-1.34943	1.34943	-1.12911	0.746615	1	0
intron_1_32094971_32100442	ENSG00000121775.17	0.1772	49	1	0.1772	Adipose_Visceral_Omentum	0.1772	Artery_Aorta	49	7.05576e-16	49	-1.34943	1.34943	-1.12911	0.746615	1	0
intron_1_32094971_32100442	ENSG00000121775.17	0.1772	49	1	0.1772	Adipose_Visceral_Omentum	0.1772	Artery_Aorta	49	7.05576e-16	49	-1.34943	1.34943	-1.12911	0.746615	1	0
intron_1_32094971_32100442	ENSG00000121775.17	0.1772	49	1	0.1772	Adipose_Visceral_Omentum	0.1772	Artery_Aorta	49	7.05576e-16	49	-1.34943	1.34943	-1.12911	0.746615	1	0
intron_1_32094971_32100442	ENSG00000121775.17	0.1772	49	1	0.1772	Adipose_Visceral_Omentum	0.1772	Artery_Aorta	49	7.05576e-16	49	-1.34943	1.34943	-1.12911	0.746615	1	0
intron_1_32100562_32102431	ENSG00000121775.17	0.965735	18	2	0.825106	Testis	0.8772	Artery_Aorta	14.0117	9.0867e-19	3.9883	-0.15452	0.220982	0.189044	0.0894073	2	0
intron_1_32100562_32102431	ENSG00000121775.17	0.965735	18	2	0.825106	Testis	0.8772	Artery_Aorta	14.0117	9.0867e-19	3.9883	-0.15452	0.220982	0.189044	0.0894073	2	0
intron_1_32100562_32102431	ENSG00000121775.17	0.965735	18	2	0.825106	Testis	0.8772	Artery_Aorta	14.0117	9.0867e-19	3.9883	-0.15452	0.220982	0.189044	0.0894073	2	0
intron_1_32156945_32157346	ENSG00000025800.13	0.918	17	1	0.918	Brain_Nucleus_accumbens_basal_ganglia	0.918	Artery_Aorta	17	7.8406e-19	17	0.102953	0.102953	0.102953	1.43049e-17	1	0
intron_1_32179776_32180314	ENSG00000084652.15	0.956836	47	2	0.767196	Skin_Not_Sun_Exposed_Suprapubic	0.969775	Skin_Sun_Exposed_Lower_leg	43.937	1.20509e-15	3.06295	-0.296044	0.295257	-0.258922	0.123685	2	0
intron_1_32179776_32180314	ENSG00000084652.15	0.956836	47	2	0.767196	Skin_Not_Sun_Exposed_Suprapubic	0.969775	Skin_Sun_Exposed_Lower_leg	43.937	1.20509e-15	3.06295	-0.296044	0.295257	-0.258922	0.123685	2	0
intron_1_32179776_32180314	ENSG00000084652.15	0.956836	47	2	0.767196	Skin_Not_Sun_Exposed_Suprapubic	0.969775	Skin_Sun_Exposed_Lower_leg	43.937	1.20509e-15	3.06295	-0.296044	0.295257	-0.258922	0.123685	2	0
intron_1_32179776_32180314	ENSG00000084652.15	0.956836	47	2	0.767196	Skin_Not_Sun_Exposed_Suprapubic	0.969775	Skin_Sun_Exposed_Lower_leg	43.937	1.20509e-15	3.06295	-0.296044	0.295257	-0.258922	0.123685	2	0
intron_1_32179776_32180314	ENSG00000084652.15	0.956836	47	2	0.767196	Skin_Not_Sun_Exposed_Suprapubic	0.969775	Skin_Sun_Exposed_Lower_leg	43.937	1.20509e-15	3.06295	-0.296044	0.295257	-0.258922	0.123685	2	0
intron_1_32179776_32180314	ENSG00000084652.15	0.956836	47	2	0.767196	Skin_Not_Sun_Exposed_Suprapubic	0.969775	Skin_Sun_Exposed_Lower_leg	43.937	1.20509e-15	3.06295	-0.296044	0.295257	-0.258922	0.123685	2	0
intron_1_32179776_32181242	ENSG00000084652.15	0.969775	18	1	0.969775	Adipose_Subcutaneous	0.969775	Brain_Cerebellar_Hemisphere	18	3.35115e-17	18	-0.0378908	0.0378908	0.00842018	0.0380145	1	0
intron_1_32179776_32181242	ENSG00000084652.15	0.969775	18	1	0.969775	Adipose_Subcutaneous	0.969775	Brain_Cerebellar_Hemisphere	18	3.35115e-17	18	-0.0378908	0.0378908	0.00842018	0.0380145	1	0
intron_1_32181577_32187954	ENSG00000084652.15	0.8554	33	1	0.8554	Artery_Tibial	0.8554	Brain_Cerebellar_Hemisphere	33	4.21867e-16	33	-0.182233	0.182233	0.115966	0.142752	1	0
intron_1_32181577_32187954	ENSG00000084652.15	0.8554	33	1	0.8554	Artery_Tibial	0.8554	Brain_Cerebellar_Hemisphere	33	4.21867e-16	33	-0.182233	0.182233	0.115966	0.142752	1	0
intron_1_32181577_32187954	ENSG00000084652.15	0.8554	33	1	0.8554	Artery_Tibial	0.8554	Brain_Cerebellar_Hemisphere	33	4.21867e-16	33	-0.182233	0.182233	0.115966	0.142752	1	0
intron_1_32181577_32187954	ENSG00000084652.15	0.8554	33	1	0.8554	Artery_Tibial	0.8554	Brain_Cerebellar_Hemisphere	33	4.21867e-16	33	-0.182233	0.182233	0.115966	0.142752	1	0
intron_1_32194160_32194902	ENSG00000084652.15	0.357	20	1	0.357	Adrenal_Gland	0.357	Adipose_Visceral_Omentum	20	1.04593e-17	20	-0.921097	-0.921097	-0.921097	1.61088e-16	1	0
intron_1_32194160_32194902	ENSG00000084652.15	0.357	20	1	0.357	Adrenal_Gland	0.357	Adipose_Visceral_Omentum	20	1.04593e-17	20	-0.921097	-0.921097	-0.921097	1.61088e-16	1	0
intron_1_32204045_32204186	ENSG00000160050.14	0.131	47	1	0.131	Artery_Coronary	0.131	Artery_Aorta	47	6.78104e-16	47	-1.51017	-1.51017	-1.51017	1.46412e-16	1	0
intron_1_32204045_32204186	ENSG00000160050.14	0.131	47	1	0.131	Artery_Coronary	0.131	Artery_Aorta	47	6.78104e-16	47	-1.51017	-1.51017	-1.51017	1.46412e-16	1	0
intron_1_32204045_32204186	ENSG00000160050.14	0.131	47	1	0.131	Artery_Coronary	0.131	Artery_Aorta	47	6.78104e-16	47	-1.51017	-1.51017	-1.51017	1.46412e-16	1	0
intron_1_32204045_32204186	ENSG00000160050.14	0.131	47	1	0.131	Artery_Coronary	0.131	Artery_Aorta	47	6.78104e-16	47	-1.51017	-1.51017	-1.51017	1.46412e-16	1	0
intron_1_32204045_32204186	ENSG00000160050.14	0.131	47	1	0.131	Artery_Coronary	0.131	Artery_Aorta	47	6.78104e-16	47	-1.51017	-1.51017	-1.51017	1.46412e-16	1	0
intron_1_32204045_32204186	ENSG00000160050.14	0.131	47	1	0.131	Artery_Coronary	0.131	Artery_Aorta	47	6.78104e-16	47	-1.51017	-1.51017	-1.51017	1.46412e-16	1	0
intron_1_32204045_32204598	ENSG00000160050.14	0.131	46	1	0.131	Minor_Salivary_Gland	0.131	Adipose_Visceral_Omentum	46	1.3198e-15	46	-1.51017	1.51017	-0.656596	1.37499	1	0
intron_1_32204045_32204598	ENSG00000160050.14	0.131	46	1	0.131	Minor_Salivary_Gland	0.131	Adipose_Visceral_Omentum	46	1.3198e-15	46	-1.51017	1.51017	-0.656596	1.37499	1	0
intron_1_32204045_32204598	ENSG00000160050.14	0.131	46	1	0.131	Minor_Salivary_Gland	0.131	Adipose_Visceral_Omentum	46	1.3198e-15	46	-1.51017	1.51017	-0.656596	1.37499	1	0
intron_1_32204045_32204598	ENSG00000160050.14	0.131	46	1	0.131	Minor_Salivary_Gland	0.131	Adipose_Visceral_Omentum	46	1.3198e-15	46	-1.51017	1.51017	-0.656596	1.37499	1	0
intron_1_32204045_32204598	ENSG00000160050.14	0.131	46	1	0.131	Minor_Salivary_Gland	0.131	Adipose_Visceral_Omentum	46	1.3198e-15	46	-1.51017	1.51017	-0.656596	1.37499	1	0
intron_1_32204379_32204598	ENSG00000160050.14	0.130853	47	1	0.126617	Pituitary	0.131	Adipose_Visceral_Omentum	46.9951	2.00749e-15	46.9951	1.51017	1.52758	1.51067	0.00266858	1	0
intron_1_32204379_32204598	ENSG00000160050.14	0.130853	47	1	0.126617	Pituitary	0.131	Adipose_Visceral_Omentum	46.9951	2.00749e-15	46.9951	1.51017	1.52758	1.51067	0.00266858	1	0
intron_1_32204379_32204598	ENSG00000160050.14	0.130853	47	1	0.126617	Pituitary	0.131	Adipose_Visceral_Omentum	46.9951	2.00749e-15	46.9951	1.51017	1.52758	1.51067	0.00266858	1	0
intron_1_32204379_32204598	ENSG00000160050.14	0.130853	47	1	0.126617	Pituitary	0.131	Adipose_Visceral_Omentum	46.9951	2.00749e-15	46.9951	1.51017	1.52758	1.51067	0.00266858	1	0
intron_1_32204379_32204598	ENSG00000160050.14	0.130853	47	1	0.126617	Pituitary	0.131	Adipose_Visceral_Omentum	46.9951	2.00749e-15	46.9951	1.51017	1.52758	1.51067	0.00266858	1	0
intron_1_32204379_32204598	ENSG00000160050.14	0.130853	47	1	0.126617	Pituitary	0.131	Adipose_Visceral_Omentum	46.9951	2.00749e-15	46.9951	1.51017	1.52758	1.51067	0.00266858	1	0
intron_1_32215795_32216194	ENSG00000160055.19	0.920492	20	2	0.6884	Artery_Coronary	0.988556	Adrenal_Gland	18.0303	6.15339e-18	1.96974	-0.401027	0.401027	0.276037	0.269772	2	0
intron_1_32217124_32217259	ENSG00000160055.19	0.777079	13	2	0.5948	Lung	0.6849	Adipose_Visceral_Omentum	11.0575	2.90933e-17	1.94253	-0.405786	0.531893	0.363294	0.341927	2	0
intron_1_32217351_32217437	ENSG00000160055.19	0.914	48	1	0.914	Adipose_Subcutaneous	0.914	Artery_Aorta	48	1.27232e-15	48	0.107995	0.107995	0.107995	1.85529e-17	1	0
intron_1_32217351_32217437	ENSG00000160055.19	0.914	48	1	0.914	Adipose_Subcutaneous	0.914	Artery_Aorta	48	1.27232e-15	48	0.107995	0.107995	0.107995	1.85529e-17	1	0
intron_1_32217351_32217437	ENSG00000160055.19	0.914	48	1	0.914	Adipose_Subcutaneous	0.914	Artery_Aorta	48	1.27232e-15	48	0.107995	0.107995	0.107995	1.85529e-17	1	0
intron_1_32217351_32217437	ENSG00000160055.19	0.914	48	1	0.914	Adipose_Subcutaneous	0.914	Artery_Aorta	48	1.27232e-15	48	0.107995	0.107995	0.107995	1.85529e-17	1	0
intron_1_32217351_32217437	ENSG00000160055.19	0.914	48	1	0.914	Adipose_Subcutaneous	0.914	Artery_Aorta	48	1.27232e-15	48	0.107995	0.107995	0.107995	1.85529e-17	1	0
intron_1_32217351_32217437	ENSG00000160055.19	0.914	48	1	0.914	Adipose_Subcutaneous	0.914	Artery_Aorta	48	1.27232e-15	48	0.107995	0.107995	0.107995	1.85529e-17	1	0
intron_1_32217351_32221131	ENSG00000160055.19	0.914	45	1	0.914	Adipose_Subcutaneous	0.914	Adipose_Visceral_Omentum	45	5.26377e-16	45	-0.107995	0.107995	-0.0887955	0.0621615	1	0
intron_1_32217351_32221131	ENSG00000160055.19	0.914	45	1	0.914	Adipose_Subcutaneous	0.914	Adipose_Visceral_Omentum	45	5.26377e-16	45	-0.107995	0.107995	-0.0887955	0.0621615	1	0
intron_1_32217351_32221131	ENSG00000160055.19	0.914	45	1	0.914	Adipose_Subcutaneous	0.914	Adipose_Visceral_Omentum	45	5.26377e-16	45	-0.107995	0.107995	-0.0887955	0.0621615	1	0
intron_1_32217351_32221131	ENSG00000160055.19	0.914	45	1	0.914	Adipose_Subcutaneous	0.914	Adipose_Visceral_Omentum	45	5.26377e-16	45	-0.107995	0.107995	-0.0887955	0.0621615	1	0
intron_1_32217351_32221131	ENSG00000160055.19	0.914	45	1	0.914	Adipose_Subcutaneous	0.914	Adipose_Visceral_Omentum	45	5.26377e-16	45	-0.107995	0.107995	-0.0887955	0.0621615	1	0
intron_1_32217351_32221131	ENSG00000160055.19	0.914	45	1	0.914	Adipose_Subcutaneous	0.914	Adipose_Visceral_Omentum	45	5.26377e-16	45	-0.107995	0.107995	-0.0887955	0.0621615	1	0
intron_1_32217351_32221131	ENSG00000160055.19	0.914	45	1	0.914	Adipose_Subcutaneous	0.914	Adipose_Visceral_Omentum	45	5.26377e-16	45	-0.107995	0.107995	-0.0887955	0.0621615	1	0
intron_1_32217577_32221131	ENSG00000160055.19	0.914	48	1	0.914	Adipose_Subcutaneous	0.914	Adipose_Visceral_Omentum	48	8.33806e-16	48	-0.107995	0.107995	-0.0584971	0.0917402	1	0
intron_1_32217577_32221131	ENSG00000160055.19	0.914	48	1	0.914	Adipose_Subcutaneous	0.914	Adipose_Visceral_Omentum	48	8.33806e-16	48	-0.107995	0.107995	-0.0584971	0.0917402	1	0
intron_1_32217577_32221131	ENSG00000160055.19	0.914	48	1	0.914	Adipose_Subcutaneous	0.914	Adipose_Visceral_Omentum	48	8.33806e-16	48	-0.107995	0.107995	-0.0584971	0.0917402	1	0
intron_1_32217577_32221131	ENSG00000160055.19	0.914	48	1	0.914	Adipose_Subcutaneous	0.914	Adipose_Visceral_Omentum	48	8.33806e-16	48	-0.107995	0.107995	-0.0584971	0.0917402	1	0
intron_1_32217577_32221131	ENSG00000160055.19	0.914	48	1	0.914	Adipose_Subcutaneous	0.914	Adipose_Visceral_Omentum	48	8.33806e-16	48	-0.107995	0.107995	-0.0584971	0.0917402	1	0
intron_1_32217577_32221131	ENSG00000160055.19	0.914	48	1	0.914	Adipose_Subcutaneous	0.914	Adipose_Visceral_Omentum	48	8.33806e-16	48	-0.107995	0.107995	-0.0584971	0.0917402	1	0
intron_1_32217577_32221131	ENSG00000160055.19	0.914	48	1	0.914	Adipose_Subcutaneous	0.914	Adipose_Visceral_Omentum	48	8.33806e-16	48	-0.107995	0.107995	-0.0584971	0.0917402	1	0
intron_1_32221197_32221867	ENSG00000160055.19	0.7909	39	1	0.7909	Adipose_Subcutaneous	0.7909	Esophagus_Mucosa	39	6.15536e-16	39	0.265142	0.265142	0.265142	4.41158e-17	1	0
intron_1_32221197_32221867	ENSG00000160055.19	0.7909	39	1	0.7909	Adipose_Subcutaneous	0.7909	Esophagus_Mucosa	39	6.15536e-16	39	0.265142	0.265142	0.265142	4.41158e-17	1	0
intron_1_32221197_32221867	ENSG00000160055.19	0.7909	39	1	0.7909	Adipose_Subcutaneous	0.7909	Esophagus_Mucosa	39	6.15536e-16	39	0.265142	0.265142	0.265142	4.41158e-17	1	0
intron_1_32221197_32221867	ENSG00000160055.19	0.7909	39	1	0.7909	Adipose_Subcutaneous	0.7909	Esophagus_Mucosa	39	6.15536e-16	39	0.265142	0.265142	0.265142	4.41158e-17	1	0
intron_1_32221197_32221867	ENSG00000160055.19	0.7909	39	1	0.7909	Adipose_Subcutaneous	0.7909	Esophagus_Mucosa	39	6.15536e-16	39	0.265142	0.265142	0.265142	4.41158e-17	1	0
intron_1_32222018_32222307	ENSG00000160055.19	0.9415	42	1	0.9415	Adipose_Subcutaneous	0.9415	Artery_Tibial	42	6.50586e-16	42	0.0733847	0.0733847	0.0733847	1.4046e-17	1	0
intron_1_32222018_32222307	ENSG00000160055.19	0.9415	42	1	0.9415	Adipose_Subcutaneous	0.9415	Artery_Tibial	42	6.50586e-16	42	0.0733847	0.0733847	0.0733847	1.4046e-17	1	0
intron_1_32222018_32222307	ENSG00000160055.19	0.9415	42	1	0.9415	Adipose_Subcutaneous	0.9415	Artery_Tibial	42	6.50586e-16	42	0.0733847	0.0733847	0.0733847	1.4046e-17	1	0
intron_1_32222018_32222307	ENSG00000160055.19	0.9415	42	1	0.9415	Adipose_Subcutaneous	0.9415	Artery_Tibial	42	6.50586e-16	42	0.0733847	0.0733847	0.0733847	1.4046e-17	1	0
intron_1_32222018_32222307	ENSG00000160055.19	0.9415	42	1	0.9415	Adipose_Subcutaneous	0.9415	Artery_Tibial	42	6.50586e-16	42	0.0733847	0.0733847	0.0733847	1.4046e-17	1	0
intron_1_32228816_32229135	ENSG00000084623.11	0.8374	29	1	0.8374	Brain_Putamen_basal_ganglia	0.8374	Esophagus_Gastroesophageal_Junction	29	1.59834e-15	29	-0.20522	-0.20522	-0.20522	1.89122e-17	1	0
intron_1_32228816_32229135	ENSG00000084623.11	0.8374	29	1	0.8374	Brain_Putamen_basal_ganglia	0.8374	Esophagus_Gastroesophageal_Junction	29	1.59834e-15	29	-0.20522	-0.20522	-0.20522	1.89122e-17	1	0
intron_1_32228816_32229135	ENSG00000084623.11	0.8374	29	1	0.8374	Brain_Putamen_basal_ganglia	0.8374	Esophagus_Gastroesophageal_Junction	29	1.59834e-15	29	-0.20522	-0.20522	-0.20522	1.89122e-17	1	0
intron_1_32228816_32229135	ENSG00000084623.11	0.8374	29	1	0.8374	Brain_Putamen_basal_ganglia	0.8374	Esophagus_Gastroesophageal_Junction	29	1.59834e-15	29	-0.20522	-0.20522	-0.20522	1.89122e-17	1	0
intron_1_32228816_32230927	ENSG00000084623.11	0.811468	8	1	0.637886	Brain_Hippocampus	0.8374	Brain_Amygdala	7.93297	2.1802e-53	7.93297	0.20522	0.470657	0.2384	0.093846	1	0
intron_1_32228816_32230927	ENSG00000084623.11	0.811468	8	1	0.637886	Brain_Hippocampus	0.8374	Brain_Amygdala	7.93297	2.1802e-53	7.93297	0.20522	0.470657	0.2384	0.093846	1	0
intron_1_32228816_32230927	ENSG00000084623.11	0.811468	8	1	0.637886	Brain_Hippocampus	0.8374	Brain_Amygdala	7.93297	2.1802e-53	7.93297	0.20522	0.470657	0.2384	0.093846	1	0
intron_1_32229208_32230927	ENSG00000084623.11	0.8374	29	1	0.8374	Whole_Blood	0.8374	Adipose_Subcutaneous	29	1.43813e-15	29	-0.20522	0.20522	0.0353828	0.205725	1	0
intron_1_32229208_32230927	ENSG00000084623.11	0.8374	29	1	0.8374	Whole_Blood	0.8374	Adipose_Subcutaneous	29	1.43813e-15	29	-0.20522	0.20522	0.0353828	0.205725	1	0
intron_1_32229208_32230927	ENSG00000084623.11	0.8374	29	1	0.8374	Whole_Blood	0.8374	Adipose_Subcutaneous	29	1.43813e-15	29	-0.20522	0.20522	0.0353828	0.205725	1	0
intron_1_32229208_32230927	ENSG00000084623.11	0.8374	29	1	0.8374	Whole_Blood	0.8374	Adipose_Subcutaneous	29	1.43813e-15	29	-0.20522	0.20522	0.0353828	0.205725	1	0
intron_1_32232184_32234036	ENSG00000220785.7	0.8626	14	1	0.8626	Brain_Putamen_basal_ganglia	0.8626	Vagina	14	1.9788e-17	14	-0.173065	-0.173065	-0.173065	1.5396e-17	1	0
intron_1_32232184_32234403	ENSG00000220785.7	0.8626	7	1	0.8626	Lung	0.8626	Heart_Left_Ventricle	7	3.25408e-17	7	0.173065	0.173065	0.173065	2.26623e-17	1	0
intron_1_32232184_32234952	ENSG00000220785.7	0.940873	37	2	0.607537	Kidney_Cortex	0.872094	Testis	23.9169	4.97344e-16	12.7324	-0.284275	0.513592	0.0497052	0.228456	2	0
intron_1_32232184_32234952	ENSG00000220785.7	0.940873	37	2	0.607537	Kidney_Cortex	0.872094	Testis	23.9169	4.97344e-16	12.7324	-0.284275	0.513592	0.0497052	0.228456	2	0
intron_1_32232184_32234952	ENSG00000220785.7	0.940873	37	2	0.607537	Kidney_Cortex	0.872094	Testis	23.9169	4.97344e-16	12.7324	-0.284275	0.513592	0.0497052	0.228456	2	0
intron_1_32234814_32234952	ENSG00000220785.7	0.8451	46	1	0.8451	Adipose_Visceral_Omentum	0.8451	Adipose_Subcutaneous	46	6.15851e-16	46	-0.195374	-0.195374	-0.195374	2.55056e-17	1	0
intron_1_32234814_32234952	ENSG00000220785.7	0.8451	46	1	0.8451	Adipose_Visceral_Omentum	0.8451	Adipose_Subcutaneous	46	6.15851e-16	46	-0.195374	-0.195374	-0.195374	2.55056e-17	1	0
intron_1_32234814_32234952	ENSG00000220785.7	0.8451	46	1	0.8451	Adipose_Visceral_Omentum	0.8451	Adipose_Subcutaneous	46	6.15851e-16	46	-0.195374	-0.195374	-0.195374	2.55056e-17	1	0
intron_1_32234814_32234952	ENSG00000220785.7	0.8451	46	1	0.8451	Adipose_Visceral_Omentum	0.8451	Adipose_Subcutaneous	46	6.15851e-16	46	-0.195374	-0.195374	-0.195374	2.55056e-17	1	0
intron_1_32234814_32234952	ENSG00000220785.7	0.8451	46	1	0.8451	Adipose_Visceral_Omentum	0.8451	Adipose_Subcutaneous	46	6.15851e-16	46	-0.195374	-0.195374	-0.195374	2.55056e-17	1	0
intron_1_32234814_32234952	ENSG00000220785.7	0.8451	46	1	0.8451	Adipose_Visceral_Omentum	0.8451	Adipose_Subcutaneous	46	6.15851e-16	46	-0.195374	-0.195374	-0.195374	2.55056e-17	1	0
intron_1_32235113_32239295	ENSG00000220785.7	0.8451	47	1	0.8451	Pancreas	0.8451	Adipose_Subcutaneous	47	5.18947e-16	47	-0.195374	-0.195374	-0.195374	2.77556e-17	1	0
intron_1_32235113_32239295	ENSG00000220785.7	0.8451	47	1	0.8451	Pancreas	0.8451	Adipose_Subcutaneous	47	5.18947e-16	47	-0.195374	-0.195374	-0.195374	2.77556e-17	1	0
intron_1_32235113_32239295	ENSG00000220785.7	0.8451	47	1	0.8451	Pancreas	0.8451	Adipose_Subcutaneous	47	5.18947e-16	47	-0.195374	-0.195374	-0.195374	2.77556e-17	1	0
intron_1_32235113_32239295	ENSG00000220785.7	0.8451	47	1	0.8451	Pancreas	0.8451	Adipose_Subcutaneous	47	5.18947e-16	47	-0.195374	-0.195374	-0.195374	2.77556e-17	1	0
intron_1_32235113_32239295	ENSG00000220785.7	0.8451	47	1	0.8451	Pancreas	0.8451	Adipose_Subcutaneous	47	5.18947e-16	47	-0.195374	-0.195374	-0.195374	2.77556e-17	1	0
intron_1_32235113_32239295	ENSG00000220785.7	0.8451	47	1	0.8451	Pancreas	0.8451	Adipose_Subcutaneous	47	5.18947e-16	47	-0.195374	-0.195374	-0.195374	2.77556e-17	1	0
intron_1_32235113_32239869	ENSG00000220785.7	0.8451	48	1	0.8451	Brain_Cerebellum	0.8451	Adipose_Subcutaneous	48	9.15035e-16	48	0.195374	0.195374	0.195374	4.47179e-17	1	0
intron_1_32235113_32239869	ENSG00000220785.7	0.8451	48	1	0.8451	Brain_Cerebellum	0.8451	Adipose_Subcutaneous	48	9.15035e-16	48	0.195374	0.195374	0.195374	4.47179e-17	1	0
intron_1_32235113_32239869	ENSG00000220785.7	0.8451	48	1	0.8451	Brain_Cerebellum	0.8451	Adipose_Subcutaneous	48	9.15035e-16	48	0.195374	0.195374	0.195374	4.47179e-17	1	0
intron_1_32235113_32239869	ENSG00000220785.7	0.8451	48	1	0.8451	Brain_Cerebellum	0.8451	Adipose_Subcutaneous	48	9.15035e-16	48	0.195374	0.195374	0.195374	4.47179e-17	1	0
intron_1_32235113_32239869	ENSG00000220785.7	0.8451	48	1	0.8451	Brain_Cerebellum	0.8451	Adipose_Subcutaneous	48	9.15035e-16	48	0.195374	0.195374	0.195374	4.47179e-17	1	0
intron_1_32235113_32239869	ENSG00000220785.7	0.8451	48	1	0.8451	Brain_Cerebellum	0.8451	Adipose_Subcutaneous	48	9.15035e-16	48	0.195374	0.195374	0.195374	4.47179e-17	1	0
intron_1_32235210_32239295	ENSG00000220785.7	0.8451	15	1	0.8451	Adipose_Visceral_Omentum	0.8451	Adipose_Subcutaneous	15	1.35756e-17	15	-0.195374	-0.195374	-0.195374	2.67459e-17	1	0
intron_1_32235210_32239295	ENSG00000220785.7	0.8451	15	1	0.8451	Adipose_Visceral_Omentum	0.8451	Adipose_Subcutaneous	15	1.35756e-17	15	-0.195374	-0.195374	-0.195374	2.67459e-17	1	0
intron_1_32235210_32239295	ENSG00000220785.7	0.8451	15	1	0.8451	Adipose_Visceral_Omentum	0.8451	Adipose_Subcutaneous	15	1.35756e-17	15	-0.195374	-0.195374	-0.195374	2.67459e-17	1	0
intron_1_32239425_32239869	ENSG00000220785.7	0.59373	48	1	0.4459	Cells_EBV-transformed_lymphocytes	0.759	Brain_Spinal_cord_cervical_c-1	47.4347	1.60898e-15	47.4347	-0.762268	-0.306794	-0.5311	0.0888845	1	0
intron_1_32239425_32239869	ENSG00000220785.7	0.59373	48	1	0.4459	Cells_EBV-transformed_lymphocytes	0.759	Brain_Spinal_cord_cervical_c-1	47.4347	1.60898e-15	47.4347	-0.762268	-0.306794	-0.5311	0.0888845	1	0
intron_1_32239425_32239869	ENSG00000220785.7	0.59373	48	1	0.4459	Cells_EBV-transformed_lymphocytes	0.759	Brain_Spinal_cord_cervical_c-1	47.4347	1.60898e-15	47.4347	-0.762268	-0.306794	-0.5311	0.0888845	1	0
intron_1_32239425_32239869	ENSG00000220785.7	0.59373	48	1	0.4459	Cells_EBV-transformed_lymphocytes	0.759	Brain_Spinal_cord_cervical_c-1	47.4347	1.60898e-15	47.4347	-0.762268	-0.306794	-0.5311	0.0888845	1	0
intron_1_32239425_32239869	ENSG00000220785.7	0.59373	48	1	0.4459	Cells_EBV-transformed_lymphocytes	0.759	Brain_Spinal_cord_cervical_c-1	47.4347	1.60898e-15	47.4347	-0.762268	-0.306794	-0.5311	0.0888845	1	0
intron_1_32239425_32239869	ENSG00000220785.7	0.59373	48	1	0.4459	Cells_EBV-transformed_lymphocytes	0.759	Brain_Spinal_cord_cervical_c-1	47.4347	1.60898e-15	47.4347	-0.762268	-0.306794	-0.5311	0.0888845	1	0
intron_1_32240089_32240641	ENSG00000220785.7	0.771223	37	2	0.5557	Testis	1	Colon_Transverse	34.6393	1.14244e-15	2.25873	-0.58924	0	-0.288636	0.179545	2	0
intron_1_32240089_32240641	ENSG00000220785.7	0.771223	37	2	0.5557	Testis	1	Colon_Transverse	34.6393	1.14244e-15	2.25873	-0.58924	0	-0.288636	0.179545	2	0
intron_1_32240089_32240641	ENSG00000220785.7	0.771223	37	2	0.5557	Testis	1	Colon_Transverse	34.6393	1.14244e-15	2.25873	-0.58924	0	-0.288636	0.179545	2	0
intron_1_32240089_32240641	ENSG00000220785.7	0.771223	37	2	0.5557	Testis	1	Colon_Transverse	34.6393	1.14244e-15	2.25873	-0.58924	0	-0.288636	0.179545	2	0
intron_1_32240089_32240641	ENSG00000220785.7	0.771223	37	2	0.5557	Testis	1	Colon_Transverse	34.6393	1.14244e-15	2.25873	-0.58924	0	-0.288636	0.179545	2	0
intron_1_32240089_32241407	ENSG00000220785.7	0.829956	5	2	0.592	Uterus	0.8596	Artery_Coronary	4.67505	2.21809e-16	0.324946	-0.53594	-0.176883	-0.300659	0.146691	2	0
intron_1_32240664_32241137	ENSG00000220785.7	0.74478	46	2	0.423373	Spleen	0.730623	Brain_Spinal_cord_cervical_c-1	38.4329	6.34003e-16	7.56714	-0.800583	0.648674	-0.429776	0.560066	2	0
intron_1_32240664_32241137	ENSG00000220785.7	0.74478	46	2	0.423373	Spleen	0.730623	Brain_Spinal_cord_cervical_c-1	38.4329	6.34003e-16	7.56714	-0.800583	0.648674	-0.429776	0.560066	2	0
intron_1_32240664_32241137	ENSG00000220785.7	0.74478	46	2	0.423373	Spleen	0.730623	Brain_Spinal_cord_cervical_c-1	38.4329	6.34003e-16	7.56714	-0.800583	0.648674	-0.429776	0.560066	2	0
intron_1_32240664_32241137	ENSG00000220785.7	0.74478	46	2	0.423373	Spleen	0.730623	Brain_Spinal_cord_cervical_c-1	38.4329	6.34003e-16	7.56714	-0.800583	0.648674	-0.429776	0.560066	2	0
intron_1_32240664_32241137	ENSG00000220785.7	0.74478	46	2	0.423373	Spleen	0.730623	Brain_Spinal_cord_cervical_c-1	38.4329	6.34003e-16	7.56714	-0.800583	0.648674	-0.429776	0.560066	2	0
intron_1_32240664_32241137	ENSG00000220785.7	0.74478	46	2	0.423373	Spleen	0.730623	Brain_Spinal_cord_cervical_c-1	38.4329	6.34003e-16	7.56714	-0.800583	0.648674	-0.429776	0.560066	2	0
intron_1_32240664_32241407	ENSG00000220785.7	0.578674	22	1	0.5557	Artery_Coronary	0.592	Adipose_Visceral_Omentum	22	1.67067e-17	22	-0.58924	0.58924	-0.501755	0.244969	1	0
intron_1_32240664_32241407	ENSG00000220785.7	0.578674	22	1	0.5557	Artery_Coronary	0.592	Adipose_Visceral_Omentum	22	1.67067e-17	22	-0.58924	0.58924	-0.501755	0.244969	1	0
intron_1_32240664_32241407	ENSG00000220785.7	0.578674	22	1	0.5557	Artery_Coronary	0.592	Adipose_Visceral_Omentum	22	1.67067e-17	22	-0.58924	0.58924	-0.501755	0.244969	1	0
intron_1_32240847_32241137	ENSG00000220785.7	0.454441	30	1	0.398588	Spleen	0.651076	Lung	29.7578	1.72051e-15	29.7578	0.452267	0.844145	0.74452	0.0668651	1	0
intron_1_32240847_32241137	ENSG00000220785.7	0.454441	30	1	0.398588	Spleen	0.651076	Lung	29.7578	1.72051e-15	29.7578	0.452267	0.844145	0.74452	0.0668651	1	0
intron_1_32240847_32241137	ENSG00000220785.7	0.454441	30	1	0.398588	Spleen	0.651076	Lung	29.7578	1.72051e-15	29.7578	0.452267	0.844145	0.74452	0.0668651	1	0
intron_1_32240847_32241137	ENSG00000220785.7	0.454441	30	1	0.398588	Spleen	0.651076	Lung	29.7578	1.72051e-15	29.7578	0.452267	0.844145	0.74452	0.0668651	1	0
intron_1_32240847_32241137	ENSG00000220785.7	0.454441	30	1	0.398588	Spleen	0.651076	Lung	29.7578	1.72051e-15	29.7578	0.452267	0.844145	0.74452	0.0668651	1	0
intron_1_32553540_32592931	ENSG00000160062.14	0.129555	10	1	0.1255	Breast_Mammary_Tissue	0.1468	Colon_Sigmoid	10	3.07177e-17	10	-1.53209	1.53209	1.20944	0.963867	1	0
intron_1_32621948_32627508	ENSG00000176261.15	0.174858	46	2	0.0879915	Skin_Not_Sun_Exposed_Suprapubic	0.192497	Brain_Putamen_basal_ganglia	43.4046	4.95205e-16	2.5954	-1.4413	1.70609	0.703076	1.28227	2	0
intron_1_32621948_32627508	ENSG00000176261.15	0.174858	46	2	0.0879915	Skin_Not_Sun_Exposed_Suprapubic	0.192497	Brain_Putamen_basal_ganglia	43.4046	4.95205e-16	2.5954	-1.4413	1.70609	0.703076	1.28227	2	0
intron_1_32621948_32627508	ENSG00000176261.15	0.174858	46	2	0.0879915	Skin_Not_Sun_Exposed_Suprapubic	0.192497	Brain_Putamen_basal_ganglia	43.4046	4.95205e-16	2.5954	-1.4413	1.70609	0.703076	1.28227	2	0
intron_1_32621948_32627508	ENSG00000176261.15	0.174858	46	2	0.0879915	Skin_Not_Sun_Exposed_Suprapubic	0.192497	Brain_Putamen_basal_ganglia	43.4046	4.95205e-16	2.5954	-1.4413	1.70609	0.703076	1.28227	2	0
intron_1_32621948_32627508	ENSG00000176261.15	0.174858	46	2	0.0879915	Skin_Not_Sun_Exposed_Suprapubic	0.192497	Brain_Putamen_basal_ganglia	43.4046	4.95205e-16	2.5954	-1.4413	1.70609	0.703076	1.28227	2	0
intron_1_32621948_32650433	ENSG00000176261.15	0.154876	18	1	0.1495	Brain_Caudate_basal_ganglia	0.2358	Brain_Nucleus_accumbens_basal_ganglia	17.8186	5.84553e-18	17.8186	-1.4413	-1.18555	-1.41475	0.0639604	1	0
intron_1_32627544_32631827	ENSG00000176261.15	0.7135	37	1	0.664	Brain_Cerebellar_Hemisphere	0.8908	Brain_Amygdala	35.992	4.48453e-16	35.992	0.137292	0.434397	0.360145	0.126429	1	0
intron_1_32627544_32631827	ENSG00000176261.15	0.7135	37	1	0.664	Brain_Cerebellar_Hemisphere	0.8908	Brain_Amygdala	35.992	4.48453e-16	35.992	0.137292	0.434397	0.360145	0.126429	1	0
intron_1_32627544_32631827	ENSG00000176261.15	0.7135	37	1	0.664	Brain_Cerebellar_Hemisphere	0.8908	Brain_Amygdala	35.992	4.48453e-16	35.992	0.137292	0.434397	0.360145	0.126429	1	0
intron_1_32627544_32631827	ENSG00000176261.15	0.7135	37	1	0.664	Brain_Cerebellar_Hemisphere	0.8908	Brain_Amygdala	35.992	4.48453e-16	35.992	0.137292	0.434397	0.360145	0.126429	1	0
intron_1_32627544_32631827	ENSG00000176261.15	0.7135	37	1	0.664	Brain_Cerebellar_Hemisphere	0.8908	Brain_Amygdala	35.992	4.48453e-16	35.992	0.137292	0.434397	0.360145	0.126429	1	0
intron_1_32627544_32631827	ENSG00000176261.15	0.7135	37	1	0.664	Brain_Cerebellar_Hemisphere	0.8908	Brain_Amygdala	35.992	4.48453e-16	35.992	0.137292	0.434397	0.360145	0.126429	1	0
intron_1_32627544_32633645	ENSG00000176261.15	0.40541	19	2	0.2026	Adipose_Visceral_Omentum	0.8908	Cells_Cultured_fibroblasts	9.89759	2.02283e-34	8.86703	-1.27418	1.27418	0.264418	0.907704	2	0
intron_1_32627544_32633645	ENSG00000176261.15	0.40541	19	2	0.2026	Adipose_Visceral_Omentum	0.8908	Cells_Cultured_fibroblasts	9.89759	2.02283e-34	8.86703	-1.27418	1.27418	0.264418	0.907704	2	0
intron_1_32627544_32634768	ENSG00000176261.15	0.726528	41	1	0.664	Adipose_Subcutaneous	0.8908	Brain_Frontal_Cortex_BA9	39.6808	1.07355e-15	39.6808	-0.434397	-0.137292	-0.342268	0.13692	1	0
intron_1_32627544_32634768	ENSG00000176261.15	0.726528	41	1	0.664	Adipose_Subcutaneous	0.8908	Brain_Frontal_Cortex_BA9	39.6808	1.07355e-15	39.6808	-0.434397	-0.137292	-0.342268	0.13692	1	0
intron_1_32627544_32634768	ENSG00000176261.15	0.726528	41	1	0.664	Adipose_Subcutaneous	0.8908	Brain_Frontal_Cortex_BA9	39.6808	1.07355e-15	39.6808	-0.434397	-0.137292	-0.342268	0.13692	1	0
intron_1_32627544_32634768	ENSG00000176261.15	0.726528	41	1	0.664	Adipose_Subcutaneous	0.8908	Brain_Frontal_Cortex_BA9	39.6808	1.07355e-15	39.6808	-0.434397	-0.137292	-0.342268	0.13692	1	0
intron_1_32627544_32634768	ENSG00000176261.15	0.726528	41	1	0.664	Adipose_Subcutaneous	0.8908	Brain_Frontal_Cortex_BA9	39.6808	1.07355e-15	39.6808	-0.434397	-0.137292	-0.342268	0.13692	1	0
intron_1_32627544_32634768	ENSG00000176261.15	0.726528	41	1	0.664	Adipose_Subcutaneous	0.8908	Brain_Frontal_Cortex_BA9	39.6808	1.07355e-15	39.6808	-0.434397	-0.137292	-0.342268	0.13692	1	0
intron_1_32627544_32650433	ENSG00000176261.15	0.699732	38	1	0.127	Esophagus_Muscularis	0.8908	Adipose_Visceral_Omentum	36.7873	5.84026e-16	36.7873	-1.52604	-0.137292	-0.37824	0.233539	1	0
intron_1_32627544_32650433	ENSG00000176261.15	0.699732	38	1	0.127	Esophagus_Muscularis	0.8908	Adipose_Visceral_Omentum	36.7873	5.84026e-16	36.7873	-1.52604	-0.137292	-0.37824	0.233539	1	0
intron_1_32627544_32650433	ENSG00000176261.15	0.699732	38	1	0.127	Esophagus_Muscularis	0.8908	Adipose_Visceral_Omentum	36.7873	5.84026e-16	36.7873	-1.52604	-0.137292	-0.37824	0.233539	1	0
intron_1_32627544_32650433	ENSG00000176261.15	0.699732	38	1	0.127	Esophagus_Muscularis	0.8908	Adipose_Visceral_Omentum	36.7873	5.84026e-16	36.7873	-1.52604	-0.137292	-0.37824	0.233539	1	0
intron_1_32627544_32650433	ENSG00000176261.15	0.699732	38	1	0.127	Esophagus_Muscularis	0.8908	Adipose_Visceral_Omentum	36.7873	5.84026e-16	36.7873	-1.52604	-0.137292	-0.37824	0.233539	1	0
intron_1_32627544_32650433	ENSG00000176261.15	0.699732	38	1	0.127	Esophagus_Muscularis	0.8908	Adipose_Visceral_Omentum	36.7873	5.84026e-16	36.7873	-1.52604	-0.137292	-0.37824	0.233539	1	0
intron_1_32631879_32633645	ENSG00000176261.15	0.23947	30	1	0.1391	Brain_Caudate_basal_ganglia	0.6355	Whole_Blood	29.114	5.76788e-16	29.114	0.474	1.47915	1.15833	0.243051	1	0
intron_1_32631879_32633645	ENSG00000176261.15	0.23947	30	1	0.1391	Brain_Caudate_basal_ganglia	0.6355	Whole_Blood	29.114	5.76788e-16	29.114	0.474	1.47915	1.15833	0.243051	1	0
intron_1_32631879_32633645	ENSG00000176261.15	0.23947	30	1	0.1391	Brain_Caudate_basal_ganglia	0.6355	Whole_Blood	29.114	5.76788e-16	29.114	0.474	1.47915	1.15833	0.243051	1	0
intron_1_32631879_32633645	ENSG00000176261.15	0.23947	30	1	0.1391	Brain_Caudate_basal_ganglia	0.6355	Whole_Blood	29.114	5.76788e-16	29.114	0.474	1.47915	1.15833	0.243051	1	0
intron_1_32631879_32633645	ENSG00000176261.15	0.23947	30	1	0.1391	Brain_Caudate_basal_ganglia	0.6355	Whole_Blood	29.114	5.76788e-16	29.114	0.474	1.47915	1.15833	0.243051	1	0
intron_1_32633727_32633951	ENSG00000176261.15	0.450331	46	2	0.2091	Brain_Hypothalamus	0.283566	Spleen	44.4754	2.4319e-15	1.52456	1.07234	1.25604	1.1901	0.0689388	2	0
intron_1_32633727_32633951	ENSG00000176261.15	0.450331	46	2	0.2091	Brain_Hypothalamus	0.283566	Spleen	44.4754	2.4319e-15	1.52456	1.07234	1.25604	1.1901	0.0689388	2	0
intron_1_32633727_32633951	ENSG00000176261.15	0.450331	46	2	0.2091	Brain_Hypothalamus	0.283566	Spleen	44.4754	2.4319e-15	1.52456	1.07234	1.25604	1.1901	0.0689388	2	0
intron_1_32633727_32633951	ENSG00000176261.15	0.450331	46	2	0.2091	Brain_Hypothalamus	0.283566	Spleen	44.4754	2.4319e-15	1.52456	1.07234	1.25604	1.1901	0.0689388	2	0
intron_1_32633727_32633951	ENSG00000176261.15	0.450331	46	2	0.2091	Brain_Hypothalamus	0.283566	Spleen	44.4754	2.4319e-15	1.52456	1.07234	1.25604	1.1901	0.0689388	2	0
intron_1_32633727_32633951	ENSG00000176261.15	0.450331	46	2	0.2091	Brain_Hypothalamus	0.283566	Spleen	44.4754	2.4319e-15	1.52456	1.07234	1.25604	1.1901	0.0689388	2	0
intron_1_32634072_32634702	ENSG00000176261.15	0.219182	48	1	0.2091	Brain_Frontal_Cortex_BA9	0.270309	Brain_Spinal_cord_cervical_c-1	47.5094	1.26404e-15	47.5094	1.10235	1.25604	1.22237	0.0330942	1	0
intron_1_32634072_32634702	ENSG00000176261.15	0.219182	48	1	0.2091	Brain_Frontal_Cortex_BA9	0.270309	Brain_Spinal_cord_cervical_c-1	47.5094	1.26404e-15	47.5094	1.10235	1.25604	1.22237	0.0330942	1	0
intron_1_32634072_32634702	ENSG00000176261.15	0.219182	48	1	0.2091	Brain_Frontal_Cortex_BA9	0.270309	Brain_Spinal_cord_cervical_c-1	47.5094	1.26404e-15	47.5094	1.10235	1.25604	1.22237	0.0330942	1	0
intron_1_32634072_32634702	ENSG00000176261.15	0.219182	48	1	0.2091	Brain_Frontal_Cortex_BA9	0.270309	Brain_Spinal_cord_cervical_c-1	47.5094	1.26404e-15	47.5094	1.10235	1.25604	1.22237	0.0330942	1	0
intron_1_32634072_32634702	ENSG00000176261.15	0.219182	48	1	0.2091	Brain_Frontal_Cortex_BA9	0.270309	Brain_Spinal_cord_cervical_c-1	47.5094	1.26404e-15	47.5094	1.10235	1.25604	1.22237	0.0330942	1	0
intron_1_32634072_32634702	ENSG00000176261.15	0.219182	48	1	0.2091	Brain_Frontal_Cortex_BA9	0.270309	Brain_Spinal_cord_cervical_c-1	47.5094	1.26404e-15	47.5094	1.10235	1.25604	1.22237	0.0330942	1	0
intron_1_32634072_32634702	ENSG00000176261.15	0.219182	48	1	0.2091	Brain_Frontal_Cortex_BA9	0.270309	Brain_Spinal_cord_cervical_c-1	47.5094	1.26404e-15	47.5094	1.10235	1.25604	1.22237	0.0330942	1	0
intron_1_32634072_32634768	ENSG00000176261.15	0.450297	47	2	0.2091	Artery_Tibial	0.7276	Nerve_Tibial	44.9556	9.56371e-16	2.04442	-1.25604	-0.34832	-1.19046	0.181964	2	0
intron_1_32634072_32634768	ENSG00000176261.15	0.450297	47	2	0.2091	Artery_Tibial	0.7276	Nerve_Tibial	44.9556	9.56371e-16	2.04442	-1.25604	-0.34832	-1.19046	0.181964	2	0
intron_1_32634072_32634768	ENSG00000176261.15	0.450297	47	2	0.2091	Artery_Tibial	0.7276	Nerve_Tibial	44.9556	9.56371e-16	2.04442	-1.25604	-0.34832	-1.19046	0.181964	2	0
intron_1_32634072_32634768	ENSG00000176261.15	0.450297	47	2	0.2091	Artery_Tibial	0.7276	Nerve_Tibial	44.9556	9.56371e-16	2.04442	-1.25604	-0.34832	-1.19046	0.181964	2	0
intron_1_32634072_32634768	ENSG00000176261.15	0.450297	47	2	0.2091	Artery_Tibial	0.7276	Nerve_Tibial	44.9556	9.56371e-16	2.04442	-1.25604	-0.34832	-1.19046	0.181964	2	0
intron_1_32634072_32634768	ENSG00000176261.15	0.450297	47	2	0.2091	Artery_Tibial	0.7276	Nerve_Tibial	44.9556	9.56371e-16	2.04442	-1.25604	-0.34832	-1.19046	0.181964	2	0
intron_1_32634072_32650429	ENSG00000176261.15	0.441228	6	2	0.2091	Brain_Cortex	0.390318	Brain_Anterior_cingulate_cortex_BA24	5.67938	3.19572e-17	0.320616	0.859041	1.25604	1.18051	0.158741	2	0
intron_1_32634072_32650433	ENSG00000176261.15	0.248202	31	1	0.2091	Brain_Amygdala	0.6355	Pancreas	29.9713	1.21095e-15	29.9713	0.474	1.25604	1.13295	0.16584	1	0
intron_1_32634072_32650433	ENSG00000176261.15	0.248202	31	1	0.2091	Brain_Amygdala	0.6355	Pancreas	29.9713	1.21095e-15	29.9713	0.474	1.25604	1.13295	0.16584	1	0
intron_1_32634072_32650433	ENSG00000176261.15	0.248202	31	1	0.2091	Brain_Amygdala	0.6355	Pancreas	29.9713	1.21095e-15	29.9713	0.474	1.25604	1.13295	0.16584	1	0
intron_1_32634072_32650433	ENSG00000176261.15	0.248202	31	1	0.2091	Brain_Amygdala	0.6355	Pancreas	29.9713	1.21095e-15	29.9713	0.474	1.25604	1.13295	0.16584	1	0
intron_1_32634110_32634768	ENSG00000176261.15	0.450699	48	2	0.2091	Skin_Not_Sun_Exposed_Suprapubic	0.7276	Muscle_Skeletal	44.4452	1.68437e-15	3.5548	-1.25604	-0.34832	-1.09374	0.212832	2	0
intron_1_32634110_32634768	ENSG00000176261.15	0.450699	48	2	0.2091	Skin_Not_Sun_Exposed_Suprapubic	0.7276	Muscle_Skeletal	44.4452	1.68437e-15	3.5548	-1.25604	-0.34832	-1.09374	0.212832	2	0
intron_1_32634110_32634768	ENSG00000176261.15	0.450699	48	2	0.2091	Skin_Not_Sun_Exposed_Suprapubic	0.7276	Muscle_Skeletal	44.4452	1.68437e-15	3.5548	-1.25604	-0.34832	-1.09374	0.212832	2	0
intron_1_32634110_32634768	ENSG00000176261.15	0.450699	48	2	0.2091	Skin_Not_Sun_Exposed_Suprapubic	0.7276	Muscle_Skeletal	44.4452	1.68437e-15	3.5548	-1.25604	-0.34832	-1.09374	0.212832	2	0
intron_1_32634110_32634768	ENSG00000176261.15	0.450699	48	2	0.2091	Skin_Not_Sun_Exposed_Suprapubic	0.7276	Muscle_Skeletal	44.4452	1.68437e-15	3.5548	-1.25604	-0.34832	-1.09374	0.212832	2	0
intron_1_32634110_32634768	ENSG00000176261.15	0.450699	48	2	0.2091	Skin_Not_Sun_Exposed_Suprapubic	0.7276	Muscle_Skeletal	44.4452	1.68437e-15	3.5548	-1.25604	-0.34832	-1.09374	0.212832	2	0
intron_1_32634110_32634768	ENSG00000176261.15	0.450699	48	2	0.2091	Skin_Not_Sun_Exposed_Suprapubic	0.7276	Muscle_Skeletal	44.4452	1.68437e-15	3.5548	-1.25604	-0.34832	-1.09374	0.212832	2	0
intron_1_32634110_32650433	ENSG00000176261.15	0.22895	47	1	0.2091	Adrenal_Gland	0.6355	Artery_Tibial	45.4442	1.26047e-15	45.4442	-0.819677	1.25604	1.15004	0.331024	1	0
intron_1_32634110_32650433	ENSG00000176261.15	0.22895	47	1	0.2091	Adrenal_Gland	0.6355	Artery_Tibial	45.4442	1.26047e-15	45.4442	-0.819677	1.25604	1.15004	0.331024	1	0
intron_1_32634110_32650433	ENSG00000176261.15	0.22895	47	1	0.2091	Adrenal_Gland	0.6355	Artery_Tibial	45.4442	1.26047e-15	45.4442	-0.819677	1.25604	1.15004	0.331024	1	0
intron_1_32634110_32650433	ENSG00000176261.15	0.22895	47	1	0.2091	Adrenal_Gland	0.6355	Artery_Tibial	45.4442	1.26047e-15	45.4442	-0.819677	1.25604	1.15004	0.331024	1	0
intron_1_32634110_32650433	ENSG00000176261.15	0.22895	47	1	0.2091	Adrenal_Gland	0.6355	Artery_Tibial	45.4442	1.26047e-15	45.4442	-0.819677	1.25604	1.15004	0.331024	1	0
intron_1_32634110_32650433	ENSG00000176261.15	0.22895	47	1	0.2091	Adrenal_Gland	0.6355	Artery_Tibial	45.4442	1.26047e-15	45.4442	-0.819677	1.25604	1.15004	0.331024	1	0
intron_1_32634792_32637242	ENSG00000176261.15	0.106	2	1	0.106	Lung	0.106	Lung	2	3.3547e-17	2	-1.61644	-1.61644	-1.61644	0	1	0
intron_1_32634792_32650429	ENSG00000176261.15	0.201692	40	1	0.106	Adipose_Visceral_Omentum	0.6355	Artery_Coronary	38.8444	1.21981e-15	38.8444	-1.61644	-0.474	-1.25256	0.524555	1	0
intron_1_32634792_32650429	ENSG00000176261.15	0.201692	40	1	0.106	Adipose_Visceral_Omentum	0.6355	Artery_Coronary	38.8444	1.21981e-15	38.8444	-1.61644	-0.474	-1.25256	0.524555	1	0
intron_1_32634792_32650429	ENSG00000176261.15	0.201692	40	1	0.106	Adipose_Visceral_Omentum	0.6355	Artery_Coronary	38.8444	1.21981e-15	38.8444	-1.61644	-0.474	-1.25256	0.524555	1	0
intron_1_32634792_32650429	ENSG00000176261.15	0.201692	40	1	0.106	Adipose_Visceral_Omentum	0.6355	Artery_Coronary	38.8444	1.21981e-15	38.8444	-1.61644	-0.474	-1.25256	0.524555	1	0
intron_1_32634792_32650429	ENSG00000176261.15	0.201692	40	1	0.106	Adipose_Visceral_Omentum	0.6355	Artery_Coronary	38.8444	1.21981e-15	38.8444	-1.61644	-0.474	-1.25256	0.524555	1	0
intron_1_32634792_32650429	ENSG00000176261.15	0.201692	40	1	0.106	Adipose_Visceral_Omentum	0.6355	Artery_Coronary	38.8444	1.21981e-15	38.8444	-1.61644	-0.474	-1.25256	0.524555	1	0
intron_1_32634792_32650433	ENSG00000176261.15	0.332168	45	1	0.106	Brain_Caudate_basal_ganglia	0.6355	Brain_Amygdala	43.6979	6.54489e-16	43.6979	-1.61644	-0.474	-0.958315	0.55789	1	0
intron_1_32634792_32650433	ENSG00000176261.15	0.332168	45	1	0.106	Brain_Caudate_basal_ganglia	0.6355	Brain_Amygdala	43.6979	6.54489e-16	43.6979	-1.61644	-0.474	-0.958315	0.55789	1	0
intron_1_32634792_32650433	ENSG00000176261.15	0.332168	45	1	0.106	Brain_Caudate_basal_ganglia	0.6355	Brain_Amygdala	43.6979	6.54489e-16	43.6979	-1.61644	-0.474	-0.958315	0.55789	1	0
intron_1_32634792_32650433	ENSG00000176261.15	0.332168	45	1	0.106	Brain_Caudate_basal_ganglia	0.6355	Brain_Amygdala	43.6979	6.54489e-16	43.6979	-1.61644	-0.474	-0.958315	0.55789	1	0
intron_1_32634792_32650433	ENSG00000176261.15	0.332168	45	1	0.106	Brain_Caudate_basal_ganglia	0.6355	Brain_Amygdala	43.6979	6.54489e-16	43.6979	-1.61644	-0.474	-0.958315	0.55789	1	0
intron_1_32634792_32650433	ENSG00000176261.15	0.332168	45	1	0.106	Brain_Caudate_basal_ganglia	0.6355	Brain_Amygdala	43.6979	6.54489e-16	43.6979	-1.61644	-0.474	-0.958315	0.55789	1	0
intron_1_32634792_32650433	ENSG00000176261.15	0.332168	45	1	0.106	Brain_Caudate_basal_ganglia	0.6355	Brain_Amygdala	43.6979	6.54489e-16	43.6979	-1.61644	-0.474	-0.958315	0.55789	1	0
intron_1_32651322_32651914	ENSG00000162521.18	0.3364	12	1	0.3364	Brain_Nucleus_accumbens_basal_ganglia	0.3364	Artery_Tibial	12	4.71794e-33	12	-0.961303	0.961303	-0.320434	0.946625	1	0
intron_1_32651322_32651914	ENSG00000162521.18	0.3364	12	1	0.3364	Brain_Nucleus_accumbens_basal_ganglia	0.3364	Artery_Tibial	12	4.71794e-33	12	-0.961303	0.961303	-0.320434	0.946625	1	0
intron_1_32651322_32651917	ENSG00000162521.18	0.1739	10	1	0.1739	Adipose_Subcutaneous	0.1739	Brain_Substantia_nigra	10	2.28165e-32	10	-1.35978	1.35978	0.543911	1.31367	1	0
intron_1_32651322_32651917	ENSG00000162521.18	0.1739	10	1	0.1739	Adipose_Subcutaneous	0.1739	Brain_Substantia_nigra	10	2.28165e-32	10	-1.35978	1.35978	0.543911	1.31367	1	0
intron_1_32672901_32679640	ENSG00000162521.18	0.1845	13	1	0.1845	Adipose_Subcutaneous	0.1845	Esophagus_Gastroesophageal_Junction	13	1.61875e-17	13	1.32703	1.32703	1.32703	2.56395e-16	1	0
intron_1_32672901_32679640	ENSG00000162521.18	0.1845	13	1	0.1845	Adipose_Subcutaneous	0.1845	Esophagus_Gastroesophageal_Junction	13	1.61875e-17	13	1.32703	1.32703	1.32703	2.56395e-16	1	0
intron_1_32673580_32679640	ENSG00000162521.18	0.270615	30	1	0.1878	Kidney_Cortex	0.3305	Adipose_Visceral_Omentum	29.8572	4.13702e-16	29.8572	-1.31712	-0.973107	-1.09924	0.168609	1	0
intron_1_32673580_32679640	ENSG00000162521.18	0.270615	30	1	0.1878	Kidney_Cortex	0.3305	Adipose_Visceral_Omentum	29.8572	4.13702e-16	29.8572	-1.31712	-0.973107	-1.09924	0.168609	1	0
intron_1_32673580_32679640	ENSG00000162521.18	0.270615	30	1	0.1878	Kidney_Cortex	0.3305	Adipose_Visceral_Omentum	29.8572	4.13702e-16	29.8572	-1.31712	-0.973107	-1.09924	0.168609	1	0
intron_1_32681860_32684010	ENSG00000162520.14	0.2043	16	1	0.2043	Artery_Tibial	0.2043	Adipose_Subcutaneous	16	2.10674e-17	16	-1.2694	-1.2694	-1.2694	1.71995e-16	1	0
intron_1_32681860_32684010	ENSG00000162520.14	0.2043	16	1	0.2043	Artery_Tibial	0.2043	Adipose_Subcutaneous	16	2.10674e-17	16	-1.2694	-1.2694	-1.2694	1.71995e-16	1	0
intron_1_32681860_32684258	ENSG00000162520.14	0.202178	16	1	0.1436	Esophagus_Gastroesophageal_Junction	0.2828	Colon_Sigmoid	15.8199	1.31286e-17	15.8199	1.07405	1.46252	1.26763	0.0735147	1	0
intron_1_32681860_32684258	ENSG00000162520.14	0.202178	16	1	0.1436	Esophagus_Gastroesophageal_Junction	0.2828	Colon_Sigmoid	15.8199	1.31286e-17	15.8199	1.07405	1.46252	1.26763	0.0735147	1	0
intron_1_32684089_32684258	ENSG00000162520.14	0.198716	16	1	0.180619	Colon_Transverse	0.2828	Artery_Aorta	15.5581	5.31656e-18	15.5581	-1.33885	-1.07405	-1.26583	0.117494	1	0
intron_1_32684089_32684258	ENSG00000162520.14	0.198716	16	1	0.180619	Colon_Transverse	0.2828	Artery_Aorta	15.5581	5.31656e-18	15.5581	-1.33885	-1.07405	-1.26583	0.117494	1	0
intron_1_32684382_32694865	ENSG00000162520.14	0.18982	25	1	0.180619	Adipose_Visceral_Omentum	0.2828	Adipose_Subcutaneous	24.5071	5.6466e-18	24.5071	-1.33885	1.33885	1.10345	0.701701	1	0
intron_1_32684382_32694865	ENSG00000162520.14	0.18982	25	1	0.180619	Adipose_Visceral_Omentum	0.2828	Adipose_Subcutaneous	24.5071	5.6466e-18	24.5071	-1.33885	1.33885	1.10345	0.701701	1	0
intron_1_32684382_32694865	ENSG00000162520.14	0.18982	25	1	0.180619	Adipose_Visceral_Omentum	0.2828	Adipose_Subcutaneous	24.5071	5.6466e-18	24.5071	-1.33885	1.33885	1.10345	0.701701	1	0
intron_1_32684382_32694865	ENSG00000162520.14	0.18982	25	1	0.180619	Adipose_Visceral_Omentum	0.2828	Adipose_Subcutaneous	24.5071	5.6466e-18	24.5071	-1.33885	1.33885	1.10345	0.701701	1	0
intron_1_32768117_32768652	ENSG00000162522.10	0.18741	15	2	0.147531	Skin_Not_Sun_Exposed_Suprapubic	0.9359	Lung	14.4139	3.14369e-17	0.586092	0.080424	1.44831	1.27657	0.331768	2	0
intron_1_32768117_32768652	ENSG00000162522.10	0.18741	15	2	0.147531	Skin_Not_Sun_Exposed_Suprapubic	0.9359	Lung	14.4139	3.14369e-17	0.586092	0.080424	1.44831	1.27657	0.331768	2	0
intron_1_32768117_32768652	ENSG00000162522.10	0.18741	15	2	0.147531	Skin_Not_Sun_Exposed_Suprapubic	0.9359	Lung	14.4139	3.14369e-17	0.586092	0.080424	1.44831	1.27657	0.331768	2	0
intron_1_32791254_32797592	ENSG00000134684.10	0.6973	3	1	0.6973	Testis	0.6973	Adipose_Subcutaneous	3	1.1058e-16	3	0.388968	0.388968	0.388968	5.55112e-17	1	0
intron_1_32791254_32797763	ENSG00000134684.10	0.8557	7	1	0.8557	Heart_Atrial_Appendage	0.8557	Adipose_Subcutaneous	7	2.77849e-35	7	-0.181851	0.181851	0.129893	0.137466	1	0
intron_1_32791254_32797763	ENSG00000134684.10	0.8557	7	1	0.8557	Heart_Atrial_Appendage	0.8557	Adipose_Subcutaneous	7	2.77849e-35	7	-0.181851	0.181851	0.129893	0.137466	1	0
intron_1_32806611_32810591	ENSG00000134684.10	0.969379	34	1	0.969379	Adipose_Visceral_Omentum	0.969379	Adipose_Subcutaneous	34	6.78128e-16	34	-0.0383876	0.0383876	0.0338714	0.0183364	1	0
intron_1_32806611_32810591	ENSG00000134684.10	0.969379	34	1	0.969379	Adipose_Visceral_Omentum	0.969379	Adipose_Subcutaneous	34	6.78128e-16	34	-0.0383876	0.0383876	0.0338714	0.0183364	1	0
intron_1_32806611_32810591	ENSG00000134684.10	0.969379	34	1	0.969379	Adipose_Visceral_Omentum	0.969379	Adipose_Subcutaneous	34	6.78128e-16	34	-0.0383876	0.0383876	0.0338714	0.0183364	1	0
intron_1_32806611_32810591	ENSG00000134684.10	0.969379	34	1	0.969379	Adipose_Visceral_Omentum	0.969379	Adipose_Subcutaneous	34	6.78128e-16	34	-0.0383876	0.0383876	0.0338714	0.0183364	1	0
intron_1_32806611_32810591	ENSG00000134684.10	0.969379	34	1	0.969379	Adipose_Visceral_Omentum	0.969379	Adipose_Subcutaneous	34	6.78128e-16	34	-0.0383876	0.0383876	0.0338714	0.0183364	1	0
intron_1_32810766_32810911	ENSG00000134684.10	0.1984	23	1	0.1984	Artery_Aorta	0.1984	Artery_Coronary	23	7.60483e-18	23	-1.28612	1.28612	-1.17429	0.536351	1	0
intron_1_32810766_32810911	ENSG00000134684.10	0.1984	23	1	0.1984	Artery_Aorta	0.1984	Artery_Coronary	23	7.60483e-18	23	-1.28612	1.28612	-1.17429	0.536351	1	0
intron_1_32810766_32810911	ENSG00000134684.10	0.1984	23	1	0.1984	Artery_Aorta	0.1984	Artery_Coronary	23	7.60483e-18	23	-1.28612	1.28612	-1.17429	0.536351	1	0
intron_1_32810766_32810911	ENSG00000134684.10	0.1984	23	1	0.1984	Artery_Aorta	0.1984	Artery_Coronary	23	7.60483e-18	23	-1.28612	1.28612	-1.17429	0.536351	1	0
intron_1_32810766_32810911	ENSG00000134684.10	0.1984	23	1	0.1984	Artery_Aorta	0.1984	Artery_Coronary	23	7.60483e-18	23	-1.28612	1.28612	-1.17429	0.536351	1	0
intron_1_32817689_32825313	ENSG00000116497.17	0.207	19	1	0.207	Artery_Coronary	0.207	Adipose_Subcutaneous	19	1.81961e-18	19	-1.26186	-1.26186	-1.26186	2.28129e-16	1	0
intron_1_32817689_32825313	ENSG00000116497.17	0.207	19	1	0.207	Artery_Coronary	0.207	Adipose_Subcutaneous	19	1.81961e-18	19	-1.26186	-1.26186	-1.26186	2.28129e-16	1	0
intron_1_32817689_32825313	ENSG00000116497.17	0.207	19	1	0.207	Artery_Coronary	0.207	Adipose_Subcutaneous	19	1.81961e-18	19	-1.26186	-1.26186	-1.26186	2.28129e-16	1	0
intron_1_32830067_32834034	ENSG00000116497.17	0.322765	41	1	0.322765	Esophagus_Mucosa	0.322765	Brain_Spinal_cord_cervical_c-1	41	7.60655e-16	41	0.988792	0.988792	0.988792	1.41526e-16	1	0
intron_1_32830067_32834034	ENSG00000116497.17	0.322765	41	1	0.322765	Esophagus_Mucosa	0.322765	Brain_Spinal_cord_cervical_c-1	41	7.60655e-16	41	0.988792	0.988792	0.988792	1.41526e-16	1	0
intron_1_32830067_32834034	ENSG00000116497.17	0.322765	41	1	0.322765	Esophagus_Mucosa	0.322765	Brain_Spinal_cord_cervical_c-1	41	7.60655e-16	41	0.988792	0.988792	0.988792	1.41526e-16	1	0
intron_1_32830067_32834034	ENSG00000116497.17	0.322765	41	1	0.322765	Esophagus_Mucosa	0.322765	Brain_Spinal_cord_cervical_c-1	41	7.60655e-16	41	0.988792	0.988792	0.988792	1.41526e-16	1	0
intron_1_32830067_32834034	ENSG00000116497.17	0.322765	41	1	0.322765	Esophagus_Mucosa	0.322765	Brain_Spinal_cord_cervical_c-1	41	7.60655e-16	41	0.988792	0.988792	0.988792	1.41526e-16	1	0
intron_1_32830067_32853079	ENSG00000116497.17	0.322765	42	1	0.322765	Adipose_Subcutaneous	0.322765	Adipose_Visceral_Omentum	42	7.92214e-16	42	-0.988792	-0.988792	-0.988792	1.12368e-16	1	0
intron_1_32830067_32853079	ENSG00000116497.17	0.322765	42	1	0.322765	Adipose_Subcutaneous	0.322765	Adipose_Visceral_Omentum	42	7.92214e-16	42	-0.988792	-0.988792	-0.988792	1.12368e-16	1	0
intron_1_32830067_32853079	ENSG00000116497.17	0.322765	42	1	0.322765	Adipose_Subcutaneous	0.322765	Adipose_Visceral_Omentum	42	7.92214e-16	42	-0.988792	-0.988792	-0.988792	1.12368e-16	1	0
intron_1_32830067_32853079	ENSG00000116497.17	0.322765	42	1	0.322765	Adipose_Subcutaneous	0.322765	Adipose_Visceral_Omentum	42	7.92214e-16	42	-0.988792	-0.988792	-0.988792	1.12368e-16	1	0
intron_1_32830067_32853079	ENSG00000116497.17	0.322765	42	1	0.322765	Adipose_Subcutaneous	0.322765	Adipose_Visceral_Omentum	42	7.92214e-16	42	-0.988792	-0.988792	-0.988792	1.12368e-16	1	0
intron_1_32834061_32853079	ENSG00000116497.17	0.2027	23	1	0.2027	Adipose_Visceral_Omentum	0.2027	Adipose_Subcutaneous	23	2.39159e-17	23	-1.2739	-1.2739	-1.2739	9.46801e-17	1	0
intron_1_32834061_32853079	ENSG00000116497.17	0.2027	23	1	0.2027	Adipose_Visceral_Omentum	0.2027	Adipose_Subcutaneous	23	2.39159e-17	23	-1.2739	-1.2739	-1.2739	9.46801e-17	1	0
intron_1_32834061_32853079	ENSG00000116497.17	0.2027	23	1	0.2027	Adipose_Visceral_Omentum	0.2027	Adipose_Subcutaneous	23	2.39159e-17	23	-1.2739	-1.2739	-1.2739	9.46801e-17	1	0
intron_1_32834061_32853079	ENSG00000116497.17	0.2027	23	1	0.2027	Adipose_Visceral_Omentum	0.2027	Adipose_Subcutaneous	23	2.39159e-17	23	-1.2739	-1.2739	-1.2739	9.46801e-17	1	0
intron_1_32853166_32855924	ENSG00000116497.17	0.236275	23	1	0.1736	Breast_Mammary_Tissue	0.240007	Brain_Cerebellum	22.9399	7.81656e-18	22.9399	-1.17497	1.36073	0.263505	1.17988	1	0
intron_1_32864483_32864664	ENSG00000160097.16	0.9023	2	1	0.9023	Heart_Atrial_Appendage	0.9023	Heart_Atrial_Appendage	2	3.3547e-17	2	0.122756	0.122756	0.122756	0	1	0
intron_1_32894879_32895305	ENSG00000121900.18	0.3693	19	1	0.3693	Esophagus_Muscularis	0.3693	Brain_Caudate_basal_ganglia	19	3.3307e-18	19	-0.897785	0.897785	0.803282	0.411932	1	0
intron_1_32894933_32895305	ENSG00000121900.18	0.3778	18	1	0.3778	Adipose_Visceral_Omentum	0.3778	Brain_Anterior_cingulate_cortex_BA24	18	1.48534e-18	18	-0.881957	0.881957	-0.293986	0.855624	1	0
intron_1_32894933_32895305	ENSG00000121900.18	0.3778	18	1	0.3778	Adipose_Visceral_Omentum	0.3778	Brain_Anterior_cingulate_cortex_BA24	18	1.48534e-18	18	-0.881957	0.881957	-0.293986	0.855624	1	0
intron_1_32937259_32938397	ENSG00000116514.16	0.7092	6	1	0.7092	Adrenal_Gland	0.7092	Artery_Aorta	6	1.70781e-17	6	-0.372931	-0.372931	-0.372931	7.4476e-17	1	0
intron_1_32937309_32938397	ENSG00000116514.16	0.8026	28	1	0.8026	Artery_Aorta	0.8026	Vagina	28	5.192e-16	28	0.249984	0.249984	0.249984	3.70074e-17	1	0
intron_1_32937309_32938397	ENSG00000116514.16	0.8026	28	1	0.8026	Artery_Aorta	0.8026	Vagina	28	5.192e-16	28	0.249984	0.249984	0.249984	3.70074e-17	1	0
intron_1_32937309_32938397	ENSG00000116514.16	0.8026	28	1	0.8026	Artery_Aorta	0.8026	Vagina	28	5.192e-16	28	0.249984	0.249984	0.249984	3.70074e-17	1	0
intron_1_32937309_32942252	ENSG00000116514.16	0.8026	1	1	0.8026	Whole_Blood	0.8026	Whole_Blood	1	1	1	0.249984	0.249984	0.249984	NA	1	0
intron_1_32942459_32944019	ENSG00000116514.16	0.784206	30	1	0.6043	Heart_Left_Ventricle	0.9318	Artery_Tibial	29.7827	1.68043e-15	29.7827	-0.518227	0.518227	0.129161	0.327756	1	0
intron_1_32942459_32944019	ENSG00000116514.16	0.784206	30	1	0.6043	Heart_Left_Ventricle	0.9318	Artery_Tibial	29.7827	1.68043e-15	29.7827	-0.518227	0.518227	0.129161	0.327756	1	0
intron_1_32942459_32944019	ENSG00000116514.16	0.784206	30	1	0.6043	Heart_Left_Ventricle	0.9318	Artery_Tibial	29.7827	1.68043e-15	29.7827	-0.518227	0.518227	0.129161	0.327756	1	0
intron_1_32942459_32944019	ENSG00000116514.16	0.784206	30	1	0.6043	Heart_Left_Ventricle	0.9318	Artery_Tibial	29.7827	1.68043e-15	29.7827	-0.518227	0.518227	0.129161	0.327756	1	0
intron_1_32942459_32944019	ENSG00000116514.16	0.784206	30	1	0.6043	Heart_Left_Ventricle	0.9318	Artery_Tibial	29.7827	1.68043e-15	29.7827	-0.518227	0.518227	0.129161	0.327756	1	0
intron_1_32944159_32945514	ENSG00000116514.16	0.5772	12	1	0.5772	Brain_Cortex	0.5772	Brain_Anterior_cingulate_cortex_BA24	12	3.03857e-50	12	0.557479	0.557479	0.557479	8.19954e-17	1	0
intron_1_33010833_33012074	ENSG00000004455.16	0.7851	47	1	0.7851	Adipose_Visceral_Omentum	0.7851	Brain_Cerebellum	47	6.68843e-16	47	0.272679	0.272679	0.272679	3.37463e-17	1	0
intron_1_33010833_33012074	ENSG00000004455.16	0.7851	47	1	0.7851	Adipose_Visceral_Omentum	0.7851	Brain_Cerebellum	47	6.68843e-16	47	0.272679	0.272679	0.272679	3.37463e-17	1	0
intron_1_33010833_33012074	ENSG00000004455.16	0.7851	47	1	0.7851	Adipose_Visceral_Omentum	0.7851	Brain_Cerebellum	47	6.68843e-16	47	0.272679	0.272679	0.272679	3.37463e-17	1	0
intron_1_33010833_33012074	ENSG00000004455.16	0.7851	47	1	0.7851	Adipose_Visceral_Omentum	0.7851	Brain_Cerebellum	47	6.68843e-16	47	0.272679	0.272679	0.272679	3.37463e-17	1	0
intron_1_33010833_33012074	ENSG00000004455.16	0.7851	47	1	0.7851	Adipose_Visceral_Omentum	0.7851	Brain_Cerebellum	47	6.68843e-16	47	0.272679	0.272679	0.272679	3.37463e-17	1	0
intron_1_33010833_33012074	ENSG00000004455.16	0.7851	47	1	0.7851	Adipose_Visceral_Omentum	0.7851	Brain_Cerebellum	47	6.68843e-16	47	0.272679	0.272679	0.272679	3.37463e-17	1	0
intron_1_33014594_33021593	ENSG00000004455.16	0.05774	30	1	0.05774	Adipose_Visceral_Omentum	0.05774	Brain_Cortex	30	1.26241e-15	30	1.89767	1.89767	1.89767	2.25841e-16	1	0
intron_1_33014594_33021593	ENSG00000004455.16	0.05774	30	1	0.05774	Adipose_Visceral_Omentum	0.05774	Brain_Cortex	30	1.26241e-15	30	1.89767	1.89767	1.89767	2.25841e-16	1	0
intron_1_33014594_33021593	ENSG00000004455.16	0.05774	30	1	0.05774	Adipose_Visceral_Omentum	0.05774	Brain_Cortex	30	1.26241e-15	30	1.89767	1.89767	1.89767	2.25841e-16	1	0
intron_1_33024567_33036736	ENSG00000004455.16	0.04216	32	1	0.04216	Adipose_Visceral_Omentum	0.04216	Esophagus_Muscularis	32	1.59646e-15	32	-2.03194	-2.03194	-2.03194	4.51195e-16	1	0
intron_1_33024567_33036736	ENSG00000004455.16	0.04216	32	1	0.04216	Adipose_Visceral_Omentum	0.04216	Esophagus_Muscularis	32	1.59646e-15	32	-2.03194	-2.03194	-2.03194	4.51195e-16	1	0
intron_1_33024567_33036736	ENSG00000004455.16	0.04216	32	1	0.04216	Adipose_Visceral_Omentum	0.04216	Esophagus_Muscularis	32	1.59646e-15	32	-2.03194	-2.03194	-2.03194	4.51195e-16	1	0
intron_1_33024567_33036736	ENSG00000004455.16	0.04216	32	1	0.04216	Adipose_Visceral_Omentum	0.04216	Esophagus_Muscularis	32	1.59646e-15	32	-2.03194	-2.03194	-2.03194	4.51195e-16	1	0
intron_1_33158368_33159688	ENSG00000116525.13	0.1684	17	1	0.1684	Adipose_Visceral_Omentum	0.1684	Nerve_Tibial	17	1.37685e-17	17	-1.37736	1.37736	-0.0810214	1.4173	1	0
intron_1_33158368_33159688	ENSG00000116525.13	0.1684	17	1	0.1684	Adipose_Visceral_Omentum	0.1684	Nerve_Tibial	17	1.37685e-17	17	-1.37736	1.37736	-0.0810214	1.4173	1	0
intron_1_33159944_33165471	ENSG00000116525.13	0.5038	6	1	0.5038	Nerve_Tibial	0.5038	Whole_Blood	6	8.18639e-17	6	-0.668523	-0.668523	-0.668523	1.31363e-16	1	0
intron_1_33275330_33276100	ENSG00000160094.14	0.17528	33	1	0.14246	Adipose_Visceral_Omentum	0.46101	Brain_Nucleus_accumbens_basal_ganglia	32.8951	1.06412e-15	32.8951	-1.46669	-0.737185	-1.3524	0.116293	1	0
intron_1_33275330_33276100	ENSG00000160094.14	0.17528	33	1	0.14246	Adipose_Visceral_Omentum	0.46101	Brain_Nucleus_accumbens_basal_ganglia	32.8951	1.06412e-15	32.8951	-1.46669	-0.737185	-1.3524	0.116293	1	0
intron_1_33275330_33276100	ENSG00000160094.14	0.17528	33	1	0.14246	Adipose_Visceral_Omentum	0.46101	Brain_Nucleus_accumbens_basal_ganglia	32.8951	1.06412e-15	32.8951	-1.46669	-0.737185	-1.3524	0.116293	1	0
intron_1_33275330_33276100	ENSG00000160094.14	0.17528	33	1	0.14246	Adipose_Visceral_Omentum	0.46101	Brain_Nucleus_accumbens_basal_ganglia	32.8951	1.06412e-15	32.8951	-1.46669	-0.737185	-1.3524	0.116293	1	0
intron_1_33275330_33276100	ENSG00000160094.14	0.17528	33	1	0.14246	Adipose_Visceral_Omentum	0.46101	Brain_Nucleus_accumbens_basal_ganglia	32.8951	1.06412e-15	32.8951	-1.46669	-0.737185	-1.3524	0.116293	1	0
intron_1_33295015_33295147	ENSG00000160094.14	0.0308676	25	3	0.00300014	Artery_Aorta	0.8519	Vagina	22.1381	2.81065e-17	0.999043	-2.96772	0.186695	-2.72947	0.608103	3	0
intron_1_33295015_33295147	ENSG00000160094.14	0.0308676	25	3	0.00300014	Artery_Aorta	0.8519	Vagina	22.1381	2.81065e-17	0.999043	-2.96772	0.186695	-2.72947	0.608103	3	0
intron_1_33325019_33327348	ENSG00000134686.18	0.008159	13	1	0.008159	Adipose_Visceral_Omentum	0.008159	Brain_Cerebellar_Hemisphere	13	6.14533e-18	13	2.64542	2.64542	2.64542	4.62223e-16	1	0
intron_1_33325019_33327348	ENSG00000134686.18	0.008159	13	1	0.008159	Adipose_Visceral_Omentum	0.008159	Brain_Cerebellar_Hemisphere	13	6.14533e-18	13	2.64542	2.64542	2.64542	4.62223e-16	1	0
intron_1_33326149_33328870	ENSG00000134686.18	0.1907	21	1	0.1907	Adipose_Visceral_Omentum	0.1907	Heart_Left_Ventricle	21	2.09668e-17	21	-1.30851	-1.30851	-1.30851	2.16422e-16	1	0
intron_1_33326149_33328870	ENSG00000134686.18	0.1907	21	1	0.1907	Adipose_Visceral_Omentum	0.1907	Heart_Left_Ventricle	21	2.09668e-17	21	-1.30851	-1.30851	-1.30851	2.16422e-16	1	0
intron_1_33326149_33328870	ENSG00000134686.18	0.1907	21	1	0.1907	Adipose_Visceral_Omentum	0.1907	Heart_Left_Ventricle	21	2.09668e-17	21	-1.30851	-1.30851	-1.30851	2.16422e-16	1	0
intron_1_33326149_33328870	ENSG00000134686.18	0.1907	21	1	0.1907	Adipose_Visceral_Omentum	0.1907	Heart_Left_Ventricle	21	2.09668e-17	21	-1.30851	-1.30851	-1.30851	2.16422e-16	1	0
intron_1_33326149_33328870	ENSG00000134686.18	0.1907	21	1	0.1907	Adipose_Visceral_Omentum	0.1907	Heart_Left_Ventricle	21	2.09668e-17	21	-1.30851	-1.30851	-1.30851	2.16422e-16	1	0
intron_1_33327427_33328870	ENSG00000134686.18	0.004429	33	1	0.004429	Artery_Coronary	0.004429	Minor_Salivary_Gland	33	1.17908e-15	33	-2.84587	2.84587	0.60367	2.82423	1	0
intron_1_33327427_33328870	ENSG00000134686.18	0.004429	33	1	0.004429	Artery_Coronary	0.004429	Minor_Salivary_Gland	33	1.17908e-15	33	-2.84587	2.84587	0.60367	2.82423	1	0
intron_1_33327427_33328870	ENSG00000134686.18	0.004429	33	1	0.004429	Artery_Coronary	0.004429	Minor_Salivary_Gland	33	1.17908e-15	33	-2.84587	2.84587	0.60367	2.82423	1	0
intron_1_33327427_33328870	ENSG00000134686.18	0.004429	33	1	0.004429	Artery_Coronary	0.004429	Minor_Salivary_Gland	33	1.17908e-15	33	-2.84587	2.84587	0.60367	2.82423	1	0
intron_1_33331462_33331625	ENSG00000134686.18	0.56179	34	1	0.512879	Minor_Salivary_Gland	0.580078	Adrenal_Gland	33.9905	6.4317e-16	33.9905	0.553271	0.654361	0.580111	0.0154755	1	0
intron_1_33331462_33331625	ENSG00000134686.18	0.56179	34	1	0.512879	Minor_Salivary_Gland	0.580078	Adrenal_Gland	33.9905	6.4317e-16	33.9905	0.553271	0.654361	0.580111	0.0154755	1	0
intron_1_33331462_33331625	ENSG00000134686.18	0.56179	34	1	0.512879	Minor_Salivary_Gland	0.580078	Adrenal_Gland	33.9905	6.4317e-16	33.9905	0.553271	0.654361	0.580111	0.0154755	1	0
intron_1_33331462_33331625	ENSG00000134686.18	0.56179	34	1	0.512879	Minor_Salivary_Gland	0.580078	Adrenal_Gland	33.9905	6.4317e-16	33.9905	0.553271	0.654361	0.580111	0.0154755	1	0
intron_1_33331462_33331625	ENSG00000134686.18	0.56179	34	1	0.512879	Minor_Salivary_Gland	0.580078	Adrenal_Gland	33.9905	6.4317e-16	33.9905	0.553271	0.654361	0.580111	0.0154755	1	0
intron_1_33331462_33331625	ENSG00000134686.18	0.56179	34	1	0.512879	Minor_Salivary_Gland	0.580078	Adrenal_Gland	33.9905	6.4317e-16	33.9905	0.553271	0.654361	0.580111	0.0154755	1	0
intron_1_33331462_33331625	ENSG00000134686.18	0.56179	34	1	0.512879	Minor_Salivary_Gland	0.580078	Adrenal_Gland	33.9905	6.4317e-16	33.9905	0.553271	0.654361	0.580111	0.0154755	1	0
intron_1_33331462_33332275	ENSG00000134686.18	0.706823	46	2	0.463588	Esophagus_Mucosa	0.729265	Cells_Cultured_fibroblasts	42.9734	9.19533e-16	2.94143	-0.589099	0.732951	-0.486793	0.289627	2	0
intron_1_33331462_33332275	ENSG00000134686.18	0.706823	46	2	0.463588	Esophagus_Mucosa	0.729265	Cells_Cultured_fibroblasts	42.9734	9.19533e-16	2.94143	-0.589099	0.732951	-0.486793	0.289627	2	0
intron_1_33331462_33332275	ENSG00000134686.18	0.706823	46	2	0.463588	Esophagus_Mucosa	0.729265	Cells_Cultured_fibroblasts	42.9734	9.19533e-16	2.94143	-0.589099	0.732951	-0.486793	0.289627	2	0
intron_1_33331462_33332275	ENSG00000134686.18	0.706823	46	2	0.463588	Esophagus_Mucosa	0.729265	Cells_Cultured_fibroblasts	42.9734	9.19533e-16	2.94143	-0.589099	0.732951	-0.486793	0.289627	2	0
intron_1_33331462_33332275	ENSG00000134686.18	0.706823	46	2	0.463588	Esophagus_Mucosa	0.729265	Cells_Cultured_fibroblasts	42.9734	9.19533e-16	2.94143	-0.589099	0.732951	-0.486793	0.289627	2	0
intron_1_33331462_33332275	ENSG00000134686.18	0.706823	46	2	0.463588	Esophagus_Mucosa	0.729265	Cells_Cultured_fibroblasts	42.9734	9.19533e-16	2.94143	-0.589099	0.732951	-0.486793	0.289627	2	0
intron_1_33331462_33332275	ENSG00000134686.18	0.706823	46	2	0.463588	Esophagus_Mucosa	0.729265	Cells_Cultured_fibroblasts	42.9734	9.19533e-16	2.94143	-0.589099	0.732951	-0.486793	0.289627	2	0
intron_1_33331699_33332275	ENSG00000134686.18	0.496177	34	2	0.264215	Esophagus_Mucosa	0.941925	Heart_Left_Ventricle	29.6603	1.29903e-15	3.41578	-1.11648	1.09185	0.414745	0.432429	2	0
intron_1_33331699_33332275	ENSG00000134686.18	0.496177	34	2	0.264215	Esophagus_Mucosa	0.941925	Heart_Left_Ventricle	29.6603	1.29903e-15	3.41578	-1.11648	1.09185	0.414745	0.432429	2	0
intron_1_33331699_33332275	ENSG00000134686.18	0.496177	34	2	0.264215	Esophagus_Mucosa	0.941925	Heart_Left_Ventricle	29.6603	1.29903e-15	3.41578	-1.11648	1.09185	0.414745	0.432429	2	0
intron_1_33331699_33332275	ENSG00000134686.18	0.496177	34	2	0.264215	Esophagus_Mucosa	0.941925	Heart_Left_Ventricle	29.6603	1.29903e-15	3.41578	-1.11648	1.09185	0.414745	0.432429	2	0
intron_1_33331699_33332275	ENSG00000134686.18	0.496177	34	2	0.264215	Esophagus_Mucosa	0.941925	Heart_Left_Ventricle	29.6603	1.29903e-15	3.41578	-1.11648	1.09185	0.414745	0.432429	2	0
intron_1_33331699_33332275	ENSG00000134686.18	0.496177	34	2	0.264215	Esophagus_Mucosa	0.941925	Heart_Left_Ventricle	29.6603	1.29903e-15	3.41578	-1.11648	1.09185	0.414745	0.432429	2	0
intron_1_33334292_33335166	ENSG00000134686.18	0.00116759	33	2	0.000260022	Heart_Atrial_Appendage	0.004582	Brain_Cerebellar_Hemisphere	31.8448	5.59507e-16	1.1552	2.83504	3.65218	2.95771	0.289046	2	0
intron_1_33334292_33335166	ENSG00000134686.18	0.00116759	33	2	0.000260022	Heart_Atrial_Appendage	0.004582	Brain_Cerebellar_Hemisphere	31.8448	5.59507e-16	1.1552	2.83504	3.65218	2.95771	0.289046	2	0
intron_1_33334292_33335166	ENSG00000134686.18	0.00116759	33	2	0.000260022	Heart_Atrial_Appendage	0.004582	Brain_Cerebellar_Hemisphere	31.8448	5.59507e-16	1.1552	2.83504	3.65218	2.95771	0.289046	2	0
intron_1_33334292_33335166	ENSG00000134686.18	0.00116759	33	2	0.000260022	Heart_Atrial_Appendage	0.004582	Brain_Cerebellar_Hemisphere	31.8448	5.59507e-16	1.1552	2.83504	3.65218	2.95771	0.289046	2	0
intron_1_33334292_33335166	ENSG00000134686.18	0.00116759	33	2	0.000260022	Heart_Atrial_Appendage	0.004582	Brain_Cerebellar_Hemisphere	31.8448	5.59507e-16	1.1552	2.83504	3.65218	2.95771	0.289046	2	0
intron_1_33334292_33335166	ENSG00000134686.18	0.00116759	33	2	0.000260022	Heart_Atrial_Appendage	0.004582	Brain_Cerebellar_Hemisphere	31.8448	5.59507e-16	1.1552	2.83504	3.65218	2.95771	0.289046	2	0
intron_1_33334292_33349053	ENSG00000134686.18	0.00138739	19	2	0.000217	Artery_Tibial	0.09574	Colon_Transverse	15.0708	1.93379e-17	3.26107	1.66587	3.69836	3.10941	0.7575	2	0
intron_1_33334292_33349053	ENSG00000134686.18	0.00138739	19	2	0.000217	Artery_Tibial	0.09574	Colon_Transverse	15.0708	1.93379e-17	3.26107	1.66587	3.69836	3.10941	0.7575	2	0
intron_1_33334292_33349053	ENSG00000134686.18	0.00138739	19	2	0.000217	Artery_Tibial	0.09574	Colon_Transverse	15.0708	1.93379e-17	3.26107	1.66587	3.69836	3.10941	0.7575	2	0
intron_1_33334292_33349265	ENSG00000134686.18	0.000172124	10	1	5.61315e-05	Whole_Blood	0.001874	Artery_Coronary	9.57942	7.52959e-19	9.57942	-4.02851	-3.10951	-3.67594	0.2601	1	0
intron_1_33334292_33349265	ENSG00000134686.18	0.000172124	10	1	5.61315e-05	Whole_Blood	0.001874	Artery_Coronary	9.57942	7.52959e-19	9.57942	-4.02851	-3.10951	-3.67594	0.2601	1	0
intron_1_33334292_33349597	ENSG00000134686.18	0.00386011	15	3	0.001874	Muscle_Skeletal	0.568292	Esophagus_Mucosa	10.4545	4.82578e-18	0.745983	-3.10951	2.4331	-1.85914	1.97342	3	0
intron_1_33334292_33354401	ENSG00000134686.18	0.000204367	10	3	0.01497	Esophagus_Muscularis	0.9014	Brain_Substantia_nigra	7.20254	1.40975e-17	1.19185	-2.4331	1.85827	-0.882065	1.78798	3	0
intron_1_33335359_33349053	ENSG00000134686.18	0.9014	1	1	0.9014	Heart_Atrial_Appendage	0.9014	Heart_Atrial_Appendage	1	1	1	0.123893	0.123893	0.123893	NA	1	0
intron_1_33335359_33349597	ENSG00000134686.18	0.00129101	11	2	0.001874	Colon_Sigmoid	0.004582	Artery_Tibial	10.1221	1.0427e-17	0.877939	2.83504	3.10951	3.08456	0.082755	2	0
intron_1_33335359_33349597	ENSG00000134686.18	0.00129101	11	2	0.001874	Colon_Sigmoid	0.004582	Artery_Tibial	10.1221	1.0427e-17	0.877939	2.83504	3.10951	3.08456	0.082755	2	0
intron_1_33367428_33368536	ENSG00000134686.18	0.971092	8	2	0.8967	Esophagus_Gastroesophageal_Junction	0.913055	Brain_Cortex	6.22067	2.22463e-19	1.77933	-0.109186	0.129831	0.0674962	0.109283	2	0
intron_1_33367428_33370421	ENSG00000134686.18	0.003758	2	1	0.003758	Heart_Atrial_Appendage	0.003758	Artery_Tibial	2	3.3547e-17	2	-2.89779	2.89779	2.22045e-16	4.0981	1	0
intron_1_33375593_33430181	ENSG00000134686.18	0.00334089	28	3	0.0117626	Brain_Cortex	0.336837	Brain_Putamen_basal_ganglia	15.7928	6.67851e-16	4.50237	-2.51919	2.28294	0.450906	2.0617	3	0
intron_1_33375593_33430181	ENSG00000134686.18	0.00334089	28	3	0.0117626	Brain_Cortex	0.336837	Brain_Putamen_basal_ganglia	15.7928	6.67851e-16	4.50237	-2.51919	2.28294	0.450906	2.0617	3	0
intron_1_33375593_33430181	ENSG00000134686.18	0.00334089	28	3	0.0117626	Brain_Cortex	0.336837	Brain_Putamen_basal_ganglia	15.7928	6.67851e-16	4.50237	-2.51919	2.28294	0.450906	2.0617	3	0
intron_1_33375593_33430976	ENSG00000134686.18	0.00321144	35	3	0.013088	Esophagus_Muscularis	0.835597	Kidney_Cortex	24.9139	1.07729e-15	2.99478	-2.33055	2.48137	-0.847037	1.54583	3	0
intron_1_33375593_33430976	ENSG00000134686.18	0.00321144	35	3	0.013088	Esophagus_Muscularis	0.835597	Kidney_Cortex	24.9139	1.07729e-15	2.99478	-2.33055	2.48137	-0.847037	1.54583	3	0
intron_1_33375593_33430976	ENSG00000134686.18	0.00321144	35	3	0.013088	Esophagus_Muscularis	0.835597	Kidney_Cortex	24.9139	1.07729e-15	2.99478	-2.33055	2.48137	-0.847037	1.54583	3	0
intron_1_33375593_33430976	ENSG00000134686.18	0.00321144	35	3	0.013088	Esophagus_Muscularis	0.835597	Kidney_Cortex	24.9139	1.07729e-15	2.99478	-2.33055	2.48137	-0.847037	1.54583	3	0
intron_1_33488651_33489115	ENSG00000121903.14	0.0906546	6	1	0.0906546	Heart_Left_Ventricle	0.0906546	Nerve_Tibial	6	1.19141e-33	6	-1.69195	1.69195	1.12797	1.38148	1	0
intron_1_33489602_33491025	ENSG00000121903.14	0.8933	22	1	0.8933	Pituitary	0.8933	Artery_Aorta	22	1.94807e-17	22	-0.13413	0.13413	0.121936	0.0571931	1	0
intron_1_33491702_33493187	ENSG00000121903.14	0.5299	7	1	0.5299	Breast_Mammary_Tissue	0.5299	Cells_EBV-transformed_lymphocytes	7	6.16937e-81	7	-0.628159	0.628159	0.269211	0.61302	1	0
intron_1_3431108_3433677	ENSG00000142611.16	0.574046	2	1	0.574046	Heart_Left_Ventricle	0.574046	Heart_Left_Ventricle	2	3.3547e-17	2	0.562103	0.562103	0.562103	0	1	0
intron_1_3431108_3433734	ENSG00000142611.16	0.2153	1	1	0.2153	Heart_Left_Ventricle	0.2153	Heart_Left_Ventricle	1	1	1	-1.23912	-1.23912	-1.23912	NA	1	0
intron_1_3432140_3433677	ENSG00000142611.16	0.60891	24	3	0.1991	Heart_Left_Ventricle	0.9139	Artery_Aorta	20.0308	3.26589e-18	0.985393	-1.28412	0.237853	-0.0692071	0.47105	3	0
intron_1_3432140_3433677	ENSG00000142611.16	0.60891	24	3	0.1991	Heart_Left_Ventricle	0.9139	Artery_Aorta	20.0308	3.26589e-18	0.985393	-1.28412	0.237853	-0.0692071	0.47105	3	0
intron_1_3432140_3433677	ENSG00000142611.16	0.60891	24	3	0.1991	Heart_Left_Ventricle	0.9139	Artery_Aorta	20.0308	3.26589e-18	0.985393	-1.28412	0.237853	-0.0692071	0.47105	3	0
intron_1_3454811_3463066	ENSG00000130762.14	0.142895	13	1	0.1311	Colon_Sigmoid	0.1491	Colon_Transverse	12.9685	8.06304e-17	12.9685	-1.50978	-1.44272	-1.46335	0.0322148	1	0
intron_1_3454844_3463066	ENSG00000130762.14	0.138911	15	1	0.1311	Skin_Sun_Exposed_Lower_leg	0.1491	Colon_Transverse	14.9575	2.78502e-18	14.9575	1.44272	1.50978	1.47775	0.033939	1	0
intron_1_3463672_3466148	ENSG00000130762.14	0.134781	11	2	0.0843058	Lung	0.416099	Testis	9.16565	5.60853e-17	1.7234	-1.72623	1.31891	-0.75915	1.05943	2	0
intron_1_3463672_3466148	ENSG00000130762.14	0.134781	11	2	0.0843058	Lung	0.416099	Testis	9.16565	5.60853e-17	1.7234	-1.72623	1.31891	-0.75915	1.05943	2	0
intron_1_3466193_3467168	ENSG00000130762.14	0.314462	21	3	0.1129	Testis	0.9892	Pancreas	15.9159	7.11645e-19	0.792703	-1.58529	0.342136	-0.965808	0.770345	3	0
intron_1_3466193_3467168	ENSG00000130762.14	0.314462	21	3	0.1129	Testis	0.9892	Pancreas	15.9159	7.11645e-19	0.792703	-1.58529	0.342136	-0.965808	0.770345	3	0
intron_1_3466193_3467168	ENSG00000130762.14	0.314462	21	3	0.1129	Testis	0.9892	Pancreas	15.9159	7.11645e-19	0.792703	-1.58529	0.342136	-0.965808	0.770345	3	0
intron_1_3466193_3467168	ENSG00000130762.14	0.314462	21	3	0.1129	Testis	0.9892	Pancreas	15.9159	7.11645e-19	0.792703	-1.58529	0.342136	-0.965808	0.770345	3	0
intron_1_3466914_3467168	ENSG00000130762.14	0.5948	6	2	0.4634	Nerve_Tibial	0.9336	Kidney_Cortex	5.44121	1.05725e-17	0.558795	-0.0833163	0.73326	0.296827	0.324078	2	0
intron_1_3467337_3468880	ENSG00000130762.14	0.248107	19	1	0.1937	Esophagus_Gastroesophageal_Junction	0.9679	Brain_Substantia_nigra	18.3801	4.37361e-18	18.3801	-1.29971	0.0402422	-1.12093	0.426052	1	0
intron_1_3467350_3468880	ENSG00000130762.14	0.0774201	12	2	0.1937	Nerve_Tibial	0.9892	Pancreas	11.2943	2.58475e-17	0.705735	-0.0135362	1.29971	0.859249	0.547839	2	0
intron_1_3469593_3473078	ENSG00000130762.14	0.609671	7	2	0.387097	Adipose_Visceral_Omentum	0.8934	Colon_Sigmoid	5.97054	3.47954e-19	0.91723	-0.134003	0.864894	0.368507	0.368967	2	0
intron_1_3472099_3473078	ENSG00000130762.14	0.312429	9	4	0.1496	Adipose_Subcutaneous	0.9251	Breast_Mammary_Tissue	5.82812	9.42158e-19	0.277703	-0.836631	1.44095	0.00596668	0.879818	4	0
intron_1_3472099_3473078	ENSG00000130762.14	0.312429	9	4	0.1496	Adipose_Subcutaneous	0.9251	Breast_Mammary_Tissue	5.82812	9.42158e-19	0.277703	-0.836631	1.44095	0.00596668	0.879818	4	0
intron_1_34793068_34794102	ENSG00000187513.8	0.697302	20	2	0.2425	Adrenal_Gland	0.8873	Pancreas	18.1979	1.23508e-17	1.48234	-0.25762	1.16876	-0.063286	0.362783	2	0
intron_1_34793068_34794102	ENSG00000187513.8	0.697302	20	2	0.2425	Adrenal_Gland	0.8873	Pancreas	18.1979	1.23508e-17	1.48234	-0.25762	1.16876	-0.063286	0.362783	2	0
intron_1_34793068_34794106	ENSG00000187513.8	0.2245	1	1	0.2245	Adipose_Visceral_Omentum	0.2245	Adipose_Visceral_Omentum	1	1	1	-1.21465	-1.21465	-1.21465	NA	1	0
intron_1_34855982_34859455	ENSG00000163866.8	0.2289	48	1	0.2289	Brain_Frontal_Cortex_BA9	0.2289	Adrenal_Gland	48	5.21122e-16	48	-1.2032	1.2032	-0.501332	1.10535	1	0
intron_1_34855982_34859455	ENSG00000163866.8	0.2289	48	1	0.2289	Brain_Frontal_Cortex_BA9	0.2289	Adrenal_Gland	48	5.21122e-16	48	-1.2032	1.2032	-0.501332	1.10535	1	0
intron_1_34855982_34859455	ENSG00000163866.8	0.2289	48	1	0.2289	Brain_Frontal_Cortex_BA9	0.2289	Adrenal_Gland	48	5.21122e-16	48	-1.2032	1.2032	-0.501332	1.10535	1	0
intron_1_34855982_34859455	ENSG00000163866.8	0.2289	48	1	0.2289	Brain_Frontal_Cortex_BA9	0.2289	Adrenal_Gland	48	5.21122e-16	48	-1.2032	1.2032	-0.501332	1.10535	1	0
intron_1_34855982_34859455	ENSG00000163866.8	0.2289	48	1	0.2289	Brain_Frontal_Cortex_BA9	0.2289	Adrenal_Gland	48	5.21122e-16	48	-1.2032	1.2032	-0.501332	1.10535	1	0
intron_1_34855982_34859455	ENSG00000163866.8	0.2289	48	1	0.2289	Brain_Frontal_Cortex_BA9	0.2289	Adrenal_Gland	48	5.21122e-16	48	-1.2032	1.2032	-0.501332	1.10535	1	0
intron_1_34855982_34859455	ENSG00000163866.8	0.2289	48	1	0.2289	Brain_Frontal_Cortex_BA9	0.2289	Adrenal_Gland	48	5.21122e-16	48	-1.2032	1.2032	-0.501332	1.10535	1	0
intron_1_3490959_3492639	ENSG00000162591.15	0.691768	28	2	0.4268	Adipose_Subcutaneous	0.7058	Kidney_Cortex	23.0619	1.17102e-15	4.93807	-0.794679	-0.377503	-0.722024	0.158936	2	0
intron_1_3490959_3492639	ENSG00000162591.15	0.691768	28	2	0.4268	Adipose_Subcutaneous	0.7058	Kidney_Cortex	23.0619	1.17102e-15	4.93807	-0.794679	-0.377503	-0.722024	0.158936	2	0
intron_1_3490959_3492639	ENSG00000162591.15	0.691768	28	2	0.4268	Adipose_Subcutaneous	0.7058	Kidney_Cortex	23.0619	1.17102e-15	4.93807	-0.794679	-0.377503	-0.722024	0.158936	2	0
intron_1_3490959_3492639	ENSG00000162591.15	0.691768	28	2	0.4268	Adipose_Subcutaneous	0.7058	Kidney_Cortex	23.0619	1.17102e-15	4.93807	-0.794679	-0.377503	-0.722024	0.158936	2	0
intron_1_3490959_3492639	ENSG00000162591.15	0.691768	28	2	0.4268	Adipose_Subcutaneous	0.7058	Kidney_Cortex	23.0619	1.17102e-15	4.93807	-0.794679	-0.377503	-0.722024	0.158936	2	0
intron_1_3490959_3492639	ENSG00000162591.15	0.691768	28	2	0.4268	Adipose_Subcutaneous	0.7058	Kidney_Cortex	23.0619	1.17102e-15	4.93807	-0.794679	-0.377503	-0.722024	0.158936	2	0
intron_1_3492767_3493771	ENSG00000162591.15	0.539493	41	2	0.311675	Brain_Putamen_basal_ganglia	0.721086	Lung	27.5552	6.8884e-16	13.4334	-1.01171	1.01171	-0.265168	0.857772	2	0
intron_1_3492767_3493771	ENSG00000162591.15	0.539493	41	2	0.311675	Brain_Putamen_basal_ganglia	0.721086	Lung	27.5552	6.8884e-16	13.4334	-1.01171	1.01171	-0.265168	0.857772	2	0
intron_1_3492767_3493771	ENSG00000162591.15	0.539493	41	2	0.311675	Brain_Putamen_basal_ganglia	0.721086	Lung	27.5552	6.8884e-16	13.4334	-1.01171	1.01171	-0.265168	0.857772	2	0
intron_1_3492767_3493771	ENSG00000162591.15	0.539493	41	2	0.311675	Brain_Putamen_basal_ganglia	0.721086	Lung	27.5552	6.8884e-16	13.4334	-1.01171	1.01171	-0.265168	0.857772	2	0
intron_1_3492767_3493771	ENSG00000162591.15	0.539493	41	2	0.311675	Brain_Putamen_basal_ganglia	0.721086	Lung	27.5552	6.8884e-16	13.4334	-1.01171	1.01171	-0.265168	0.857772	2	0
intron_1_3492767_3493771	ENSG00000162591.15	0.539493	41	2	0.311675	Brain_Putamen_basal_ganglia	0.721086	Lung	27.5552	6.8884e-16	13.4334	-1.01171	1.01171	-0.265168	0.857772	2	0
intron_1_3492767_3493996	ENSG00000162591.15	0.456896	28	2	0.2235	Thyroid	0.4836	Vagina	26.6828	5.55399e-16	1.12083	-1.21727	0.700524	-0.965606	0.340028	2	0
intron_1_3492767_3493996	ENSG00000162591.15	0.456896	28	2	0.2235	Thyroid	0.4836	Vagina	26.6828	5.55399e-16	1.12083	-1.21727	0.700524	-0.965606	0.340028	2	0
intron_1_3492767_3493996	ENSG00000162591.15	0.456896	28	2	0.2235	Thyroid	0.4836	Vagina	26.6828	5.55399e-16	1.12083	-1.21727	0.700524	-0.965606	0.340028	2	0
intron_1_3492767_3493996	ENSG00000162591.15	0.456896	28	2	0.2235	Thyroid	0.4836	Vagina	26.6828	5.55399e-16	1.12083	-1.21727	0.700524	-0.965606	0.340028	2	0
intron_1_3493899_3493996	ENSG00000162591.15	0.394118	37	2	0.2235	Heart_Atrial_Appendage	0.512016	Brain_Cortex	21.5548	7.58299e-16	15.1851	-1.08663	1.21727	0.291897	0.910743	2	0
intron_1_3493899_3493996	ENSG00000162591.15	0.394118	37	2	0.2235	Heart_Atrial_Appendage	0.512016	Brain_Cortex	21.5548	7.58299e-16	15.1851	-1.08663	1.21727	0.291897	0.910743	2	0
intron_1_3493899_3493996	ENSG00000162591.15	0.394118	37	2	0.2235	Heart_Atrial_Appendage	0.512016	Brain_Cortex	21.5548	7.58299e-16	15.1851	-1.08663	1.21727	0.291897	0.910743	2	0
intron_1_3493899_3493996	ENSG00000162591.15	0.394118	37	2	0.2235	Heart_Atrial_Appendage	0.512016	Brain_Cortex	21.5548	7.58299e-16	15.1851	-1.08663	1.21727	0.291897	0.910743	2	0
intron_1_3493899_3493996	ENSG00000162591.15	0.394118	37	2	0.2235	Heart_Atrial_Appendage	0.512016	Brain_Cortex	21.5548	7.58299e-16	15.1851	-1.08663	1.21727	0.291897	0.910743	2	0
intron_1_3493899_3493996	ENSG00000162591.15	0.394118	37	2	0.2235	Heart_Atrial_Appendage	0.512016	Brain_Cortex	21.5548	7.58299e-16	15.1851	-1.08663	1.21727	0.291897	0.910743	2	0
intron_1_3494124_3494371	ENSG00000162591.15	0.382671	4	2	0.2235	Brain_Spinal_cord_cervical_c-1	0.4836	Testis	3.00146	1.12334e-64	0.998541	-0.700524	1.21727	-0.221075	0.958899	2	0
intron_1_3494741_3495890	ENSG00000162591.15	0.118671	3	2	0.08559	Esophagus_Gastroesophageal_Junction	0.274	Colon_Transverse	2.0011	2.17857e-16	0.998901	1.0939	1.71913	1.30822	0.355974	2	0
intron_1_3496018_3496655	ENSG00000162591.15	0.487315	10	3	0.311461	Artery_Coronary	0.3849	Colon_Transverse	6.03517	1.51e-34	0.992311	0.868903	1.01216	0.952438	0.0613942	3	0
intron_1_3496783_3496988	ENSG00000162591.15	0.391186	45	3	0.08559	Brain_Hypothalamus	0.9412	Brain_Caudate_basal_ganglia	36.8102	5.58239e-16	1.44554	-1.71913	-0.0737617	-1.50187	0.397502	3	0
intron_1_3496783_3496988	ENSG00000162591.15	0.391186	45	3	0.08559	Brain_Hypothalamus	0.9412	Brain_Caudate_basal_ganglia	36.8102	5.58239e-16	1.44554	-1.71913	-0.0737617	-1.50187	0.397502	3	0
intron_1_3496783_3496988	ENSG00000162591.15	0.391186	45	3	0.08559	Brain_Hypothalamus	0.9412	Brain_Caudate_basal_ganglia	36.8102	5.58239e-16	1.44554	-1.71913	-0.0737617	-1.50187	0.397502	3	0
intron_1_3496783_3496988	ENSG00000162591.15	0.391186	45	3	0.08559	Brain_Hypothalamus	0.9412	Brain_Caudate_basal_ganglia	36.8102	5.58239e-16	1.44554	-1.71913	-0.0737617	-1.50187	0.397502	3	0
intron_1_3496783_3496988	ENSG00000162591.15	0.391186	45	3	0.08559	Brain_Hypothalamus	0.9412	Brain_Caudate_basal_ganglia	36.8102	5.58239e-16	1.44554	-1.71913	-0.0737617	-1.50187	0.397502	3	0
intron_1_3496783_3496988	ENSG00000162591.15	0.391186	45	3	0.08559	Brain_Hypothalamus	0.9412	Brain_Caudate_basal_ganglia	36.8102	5.58239e-16	1.44554	-1.71913	-0.0737617	-1.50187	0.397502	3	0
intron_1_3496783_3496988	ENSG00000162591.15	0.391186	45	3	0.08559	Brain_Hypothalamus	0.9412	Brain_Caudate_basal_ganglia	36.8102	5.58239e-16	1.44554	-1.71913	-0.0737617	-1.50187	0.397502	3	0
intron_1_3496783_3497233	ENSG00000162591.15	0.22486	47	2	0.08559	Brain_Spinal_cord_cervical_c-1	0.189046	Adipose_Subcutaneous	41.3954	1.09562e-15	5.43102	1.31341	1.71913	1.53731	0.151314	2	0
intron_1_3496783_3497233	ENSG00000162591.15	0.22486	47	2	0.08559	Brain_Spinal_cord_cervical_c-1	0.189046	Adipose_Subcutaneous	41.3954	1.09562e-15	5.43102	1.31341	1.71913	1.53731	0.151314	2	0
intron_1_3496783_3497233	ENSG00000162591.15	0.22486	47	2	0.08559	Brain_Spinal_cord_cervical_c-1	0.189046	Adipose_Subcutaneous	41.3954	1.09562e-15	5.43102	1.31341	1.71913	1.53731	0.151314	2	0
intron_1_3496783_3497233	ENSG00000162591.15	0.22486	47	2	0.08559	Brain_Spinal_cord_cervical_c-1	0.189046	Adipose_Subcutaneous	41.3954	1.09562e-15	5.43102	1.31341	1.71913	1.53731	0.151314	2	0
intron_1_3496783_3497233	ENSG00000162591.15	0.22486	47	2	0.08559	Brain_Spinal_cord_cervical_c-1	0.189046	Adipose_Subcutaneous	41.3954	1.09562e-15	5.43102	1.31341	1.71913	1.53731	0.151314	2	0
intron_1_3496783_3497233	ENSG00000162591.15	0.22486	47	2	0.08559	Brain_Spinal_cord_cervical_c-1	0.189046	Adipose_Subcutaneous	41.3954	1.09562e-15	5.43102	1.31341	1.71913	1.53731	0.151314	2	0
intron_1_3496783_3497233	ENSG00000162591.15	0.22486	47	2	0.08559	Brain_Spinal_cord_cervical_c-1	0.189046	Adipose_Subcutaneous	41.3954	1.09562e-15	5.43102	1.31341	1.71913	1.53731	0.151314	2	0
intron_1_3497119_3497233	ENSG00000162591.15	0.225641	47	2	0.08559	Pituitary	0.7395	Liver	35.924	6.88333e-16	11.076	-1.71913	-0.332516	-1.2911	0.479124	2	0
intron_1_3497119_3497233	ENSG00000162591.15	0.225641	47	2	0.08559	Pituitary	0.7395	Liver	35.924	6.88333e-16	11.076	-1.71913	-0.332516	-1.2911	0.479124	2	0
intron_1_3497119_3497233	ENSG00000162591.15	0.225641	47	2	0.08559	Pituitary	0.7395	Liver	35.924	6.88333e-16	11.076	-1.71913	-0.332516	-1.2911	0.479124	2	0
intron_1_3497119_3497233	ENSG00000162591.15	0.225641	47	2	0.08559	Pituitary	0.7395	Liver	35.924	6.88333e-16	11.076	-1.71913	-0.332516	-1.2911	0.479124	2	0
intron_1_3497119_3497233	ENSG00000162591.15	0.225641	47	2	0.08559	Pituitary	0.7395	Liver	35.924	6.88333e-16	11.076	-1.71913	-0.332516	-1.2911	0.479124	2	0
intron_1_3497119_3497233	ENSG00000162591.15	0.225641	47	2	0.08559	Pituitary	0.7395	Liver	35.924	6.88333e-16	11.076	-1.71913	-0.332516	-1.2911	0.479124	2	0
intron_1_3497119_3497233	ENSG00000162591.15	0.225641	47	2	0.08559	Pituitary	0.7395	Liver	35.924	6.88333e-16	11.076	-1.71913	-0.332516	-1.2911	0.479124	2	0
intron_1_3497411_3498371	ENSG00000162591.15	0.935107	18	2	0.7395	Nerve_Tibial	0.9412	Artery_Coronary	15.2498	1.51139e-17	2.75018	0.0737617	0.332516	0.256076	0.117909	2	0
intron_1_3497411_3498371	ENSG00000162591.15	0.935107	18	2	0.7395	Nerve_Tibial	0.9412	Artery_Coronary	15.2498	1.51139e-17	2.75018	0.0737617	0.332516	0.256076	0.117909	2	0
intron_1_3497441_3498371	ENSG00000162591.15	0.0802419	27	2	0.02479	Adipose_Visceral_Omentum	0.7395	Esophagus_Gastroesophageal_Junction	21.1511	5.04216e-16	5.8489	-2.24466	-0.332516	-1.87592	0.592776	2	0
intron_1_3497441_3498371	ENSG00000162591.15	0.0802419	27	2	0.02479	Adipose_Visceral_Omentum	0.7395	Esophagus_Gastroesophageal_Junction	21.1511	5.04216e-16	5.8489	-2.24466	-0.332516	-1.87592	0.592776	2	0
intron_1_3497441_3498371	ENSG00000162591.15	0.0802419	27	2	0.02479	Adipose_Visceral_Omentum	0.7395	Esophagus_Gastroesophageal_Junction	21.1511	5.04216e-16	5.8489	-2.24466	-0.332516	-1.87592	0.592776	2	0
intron_1_3497441_3498371	ENSG00000162591.15	0.0802419	27	2	0.02479	Adipose_Visceral_Omentum	0.7395	Esophagus_Gastroesophageal_Junction	21.1511	5.04216e-16	5.8489	-2.24466	-0.332516	-1.87592	0.592776	2	0
intron_1_3497441_3498371	ENSG00000162591.15	0.0802419	27	2	0.02479	Adipose_Visceral_Omentum	0.7395	Esophagus_Gastroesophageal_Junction	21.1511	5.04216e-16	5.8489	-2.24466	-0.332516	-1.87592	0.592776	2	0
intron_1_3498826_3499138	ENSG00000162591.15	0.8878	6	1	0.8878	Colon_Sigmoid	0.8878	Artery_Tibial	6	1.09922e-16	6	0.141089	0.141089	0.141089	1.75542e-17	1	0
intron_1_3498826_3499588	ENSG00000162591.15	0.680903	18	2	0.3176	Esophagus_Muscularis	0.9438	Brain_Frontal_Cortex_BA9	14.9663	6.20292e-17	2.71994	-0.999402	0.556162	-0.204383	0.351375	2	0
intron_1_3498826_3499588	ENSG00000162591.15	0.680903	18	2	0.3176	Esophagus_Muscularis	0.9438	Brain_Frontal_Cortex_BA9	14.9663	6.20292e-17	2.71994	-0.999402	0.556162	-0.204383	0.351375	2	0
intron_1_34990311_34992234	ENSG00000163867.16	0.5695	30	1	0.5695	Brain_Amygdala	0.5695	Brain_Caudate_basal_ganglia	30	5.38086e-16	30	0.568788	0.568788	0.568788	5.83118e-17	1	0
intron_1_34990311_34992234	ENSG00000243749.1	0.5695	30	1	0.5695	Brain_Amygdala	0.5695	Brain_Caudate_basal_ganglia	30	5.38086e-16	30	0.568788	0.568788	0.568788	5.83118e-17	1	0
intron_1_34990311_34992234	ENSG00000241014.1	0.5695	30	1	0.5695	Brain_Amygdala	0.5695	Brain_Caudate_basal_ganglia	30	5.38086e-16	30	0.568788	0.568788	0.568788	5.83118e-17	1	0
intron_1_3499924_3500633	ENSG00000162591.15	0.878618	22	2	0.781657	Ovary	0.990122	Esophagus_Muscularis	20.8466	2.08034e-17	0.948302	-0.277161	0.205604	-0.107966	0.115698	2	0
intron_1_3499924_3500633	ENSG00000162591.15	0.878618	22	2	0.781657	Ovary	0.990122	Esophagus_Muscularis	20.8466	2.08034e-17	0.948302	-0.277161	0.205604	-0.107966	0.115698	2	0
intron_1_3499924_3500633	ENSG00000162591.15	0.878618	22	2	0.781657	Ovary	0.990122	Esophagus_Muscularis	20.8466	2.08034e-17	0.948302	-0.277161	0.205604	-0.107966	0.115698	2	0
intron_1_3499924_3500633	ENSG00000162591.15	0.878618	22	2	0.781657	Ovary	0.990122	Esophagus_Muscularis	20.8466	2.08034e-17	0.948302	-0.277161	0.205604	-0.107966	0.115698	2	0
intron_1_35004005_35005132	ENSG00000163867.16	0.698049	22	1	0.6038	Skin_Sun_Exposed_Lower_leg	0.7089	Spleen	21.7981	4.91535e-17	21.7981	-0.518944	-0.373334	-0.386876	0.0300415	1	0
intron_1_35004005_35005132	ENSG00000163867.16	0.698049	22	1	0.6038	Skin_Sun_Exposed_Lower_leg	0.7089	Spleen	21.7981	4.91535e-17	21.7981	-0.518944	-0.373334	-0.386876	0.0300415	1	0
intron_1_3501921_3505208	ENSG00000162591.15	0.282351	5	3	0.139901	Spleen	0.584194	Whole_Blood	3.29314	1.22265e-19	0.411665	0.547269	1.47616	1.165	0.421524	3	0
intron_1_3501921_3505208	ENSG00000162591.15	0.282351	5	3	0.139901	Spleen	0.584194	Whole_Blood	3.29314	1.22265e-19	0.411665	0.547269	1.47616	1.165	0.421524	3	0
intron_1_35019602_35020383	ENSG00000163867.16	0.755108	12	2	0.5064	Esophagus_Muscularis	0.708315	Adipose_Visceral_Omentum	10.0043	1.36286e-19	1.99569	-0.664454	0.37412	0.201025	0.404264	2	0
intron_1_35019602_35020383	ENSG00000163867.16	0.755108	12	2	0.5064	Esophagus_Muscularis	0.708315	Adipose_Visceral_Omentum	10.0043	1.36286e-19	1.99569	-0.664454	0.37412	0.201025	0.404264	2	0
intron_1_35030713_35031631	ENSG00000163867.16	0.6347	49	1	0.6347	Artery_Coronary	0.6347	Spleen	49	1.08876e-15	49	-0.475122	0.475122	-0.00969637	0.479946	1	0
intron_1_35030713_35031631	ENSG00000163867.16	0.6347	49	1	0.6347	Artery_Coronary	0.6347	Spleen	49	1.08876e-15	49	-0.475122	0.475122	-0.00969637	0.479946	1	0
intron_1_35030713_35031631	ENSG00000163867.16	0.6347	49	1	0.6347	Artery_Coronary	0.6347	Spleen	49	1.08876e-15	49	-0.475122	0.475122	-0.00969637	0.479946	1	0
intron_1_35030713_35031631	ENSG00000163867.16	0.6347	49	1	0.6347	Artery_Coronary	0.6347	Spleen	49	1.08876e-15	49	-0.475122	0.475122	-0.00969637	0.479946	1	0
intron_1_35030713_35031631	ENSG00000163867.16	0.6347	49	1	0.6347	Artery_Coronary	0.6347	Spleen	49	1.08876e-15	49	-0.475122	0.475122	-0.00969637	0.479946	1	0
intron_1_35030713_35031631	ENSG00000163867.16	0.6347	49	1	0.6347	Artery_Coronary	0.6347	Spleen	49	1.08876e-15	49	-0.475122	0.475122	-0.00969637	0.479946	1	0
intron_1_35030713_35031631	ENSG00000163867.16	0.6347	49	1	0.6347	Artery_Coronary	0.6347	Spleen	49	1.08876e-15	49	-0.475122	0.475122	-0.00969637	0.479946	1	0
intron_1_35030713_35031815	ENSG00000163867.16	0.6347	47	1	0.6347	Pituitary	0.6347	Adipose_Visceral_Omentum	47	7.15986e-16	47	-0.475122	0.475122	-0.010109	0.48015	1	0
intron_1_35030713_35031815	ENSG00000163867.16	0.6347	47	1	0.6347	Pituitary	0.6347	Adipose_Visceral_Omentum	47	7.15986e-16	47	-0.475122	0.475122	-0.010109	0.48015	1	0
intron_1_35030713_35031815	ENSG00000163867.16	0.6347	47	1	0.6347	Pituitary	0.6347	Adipose_Visceral_Omentum	47	7.15986e-16	47	-0.475122	0.475122	-0.010109	0.48015	1	0
intron_1_35030713_35031815	ENSG00000163867.16	0.6347	47	1	0.6347	Pituitary	0.6347	Adipose_Visceral_Omentum	47	7.15986e-16	47	-0.475122	0.475122	-0.010109	0.48015	1	0
intron_1_35030713_35031815	ENSG00000163867.16	0.6347	47	1	0.6347	Pituitary	0.6347	Adipose_Visceral_Omentum	47	7.15986e-16	47	-0.475122	0.475122	-0.010109	0.48015	1	0
intron_1_3507923_3508558	ENSG00000162591.15	0.4853	6	1	0.4853	Artery_Coronary	0.4853	Adipose_Visceral_Omentum	6	1.9105e-34	6	-0.697804	-0.697804	-0.697804	8.59975e-17	1	0
intron_1_3507923_3509075	ENSG00000162591.15	0.797528	24	2	0.4853	Stomach	0.885056	Adipose_Visceral_Omentum	20.355	2.5187e-17	3.52307	0.144562	0.697804	0.612831	0.134914	2	0
intron_1_3507923_3509075	ENSG00000162591.15	0.797528	24	2	0.4853	Stomach	0.885056	Adipose_Visceral_Omentum	20.355	2.5187e-17	3.52307	0.144562	0.697804	0.612831	0.134914	2	0
intron_1_3507923_3509075	ENSG00000162591.15	0.797528	24	2	0.4853	Stomach	0.885056	Adipose_Visceral_Omentum	20.355	2.5187e-17	3.52307	0.144562	0.697804	0.612831	0.134914	2	0
intron_1_3507923_3509075	ENSG00000162591.15	0.797528	24	2	0.4853	Stomach	0.885056	Adipose_Visceral_Omentum	20.355	2.5187e-17	3.52307	0.144562	0.697804	0.612831	0.134914	2	0
intron_1_3508689_3509075	ENSG00000162591.15	0.53414	39	1	0.5265	Minor_Salivary_Gland	0.5468	Adipose_Subcutaneous	38.8788	6.26968e-16	38.8788	-0.633358	-0.602562	-0.620724	0.0153458	1	0
intron_1_3508689_3509075	ENSG00000162591.15	0.53414	39	1	0.5265	Minor_Salivary_Gland	0.5468	Adipose_Subcutaneous	38.8788	6.26968e-16	38.8788	-0.633358	-0.602562	-0.620724	0.0153458	1	0
intron_1_3508689_3509075	ENSG00000162591.15	0.53414	39	1	0.5265	Minor_Salivary_Gland	0.5468	Adipose_Subcutaneous	38.8788	6.26968e-16	38.8788	-0.633358	-0.602562	-0.620724	0.0153458	1	0
intron_1_3508689_3509075	ENSG00000162591.15	0.53414	39	1	0.5265	Minor_Salivary_Gland	0.5468	Adipose_Subcutaneous	38.8788	6.26968e-16	38.8788	-0.633358	-0.602562	-0.620724	0.0153458	1	0
intron_1_3508689_3509075	ENSG00000162591.15	0.53414	39	1	0.5265	Minor_Salivary_Gland	0.5468	Adipose_Subcutaneous	38.8788	6.26968e-16	38.8788	-0.633358	-0.602562	-0.620724	0.0153458	1	0
intron_1_3508689_3509075	ENSG00000162591.15	0.53414	39	1	0.5265	Minor_Salivary_Gland	0.5468	Adipose_Subcutaneous	38.8788	6.26968e-16	38.8788	-0.633358	-0.602562	-0.620724	0.0153458	1	0
intron_1_35093441_35093914	ENSG00000197056.9	0.780506	33	1	0.53836	Nerve_Tibial	0.796146	Adipose_Subcutaneous	32.7955	5.46324e-16	32.7955	-0.615296	-0.258339	-0.27876	0.0817998	1	0
intron_1_35093441_35093914	ENSG00000197056.9	0.780506	33	1	0.53836	Nerve_Tibial	0.796146	Adipose_Subcutaneous	32.7955	5.46324e-16	32.7955	-0.615296	-0.258339	-0.27876	0.0817998	1	0
intron_1_35093441_35093914	ENSG00000197056.9	0.780506	33	1	0.53836	Nerve_Tibial	0.796146	Adipose_Subcutaneous	32.7955	5.46324e-16	32.7955	-0.615296	-0.258339	-0.27876	0.0817998	1	0
intron_1_35093441_35093914	ENSG00000197056.9	0.780506	33	1	0.53836	Nerve_Tibial	0.796146	Adipose_Subcutaneous	32.7955	5.46324e-16	32.7955	-0.615296	-0.258339	-0.27876	0.0817998	1	0
intron_1_35095891_35097317	ENSG00000197056.9	0.8875	27	1	0.8875	Adipose_Subcutaneous	0.8875	Heart_Atrial_Appendage	27	5.09494e-16	27	-0.141468	-0.141468	-0.141468	1.33333e-17	1	0
intron_1_35095891_35097317	ENSG00000197056.9	0.8875	27	1	0.8875	Adipose_Subcutaneous	0.8875	Heart_Atrial_Appendage	27	5.09494e-16	27	-0.141468	-0.141468	-0.141468	1.33333e-17	1	0
intron_1_35095891_35097317	ENSG00000197056.9	0.8875	27	1	0.8875	Adipose_Subcutaneous	0.8875	Heart_Atrial_Appendage	27	5.09494e-16	27	-0.141468	-0.141468	-0.141468	1.33333e-17	1	0
intron_1_35095891_35097317	ENSG00000197056.9	0.8875	27	1	0.8875	Adipose_Subcutaneous	0.8875	Heart_Atrial_Appendage	27	5.09494e-16	27	-0.141468	-0.141468	-0.141468	1.33333e-17	1	0
intron_1_35176471_35177319	ENSG00000116560.10	0.030505	49	1	0.02769	Adrenal_Gland	0.180863	Artery_Tibial	48.5444	9.15885e-16	48.5444	-2.20165	2.20165	-0.861755	1.99447	1	0
intron_1_35176471_35177319	ENSG00000116560.10	0.030505	49	1	0.02769	Adrenal_Gland	0.180863	Artery_Tibial	48.5444	9.15885e-16	48.5444	-2.20165	2.20165	-0.861755	1.99447	1	0
intron_1_35176471_35177319	ENSG00000116560.10	0.030505	49	1	0.02769	Adrenal_Gland	0.180863	Artery_Tibial	48.5444	9.15885e-16	48.5444	-2.20165	2.20165	-0.861755	1.99447	1	0
intron_1_35176471_35177319	ENSG00000116560.10	0.030505	49	1	0.02769	Adrenal_Gland	0.180863	Artery_Tibial	48.5444	9.15885e-16	48.5444	-2.20165	2.20165	-0.861755	1.99447	1	0
intron_1_35176471_35177319	ENSG00000116560.10	0.030505	49	1	0.02769	Adrenal_Gland	0.180863	Artery_Tibial	48.5444	9.15885e-16	48.5444	-2.20165	2.20165	-0.861755	1.99447	1	0
intron_1_35176471_35177319	ENSG00000116560.10	0.030505	49	1	0.02769	Adrenal_Gland	0.180863	Artery_Tibial	48.5444	9.15885e-16	48.5444	-2.20165	2.20165	-0.861755	1.99447	1	0
intron_1_35176471_35177319	ENSG00000116560.10	0.030505	49	1	0.02769	Adrenal_Gland	0.180863	Artery_Tibial	48.5444	9.15885e-16	48.5444	-2.20165	2.20165	-0.861755	1.99447	1	0
intron_1_35176474_35177319	ENSG00000116560.10	0.029605	49	1	0.02769	Artery_Tibial	0.03211	Adipose_Subcutaneous	49	1.16418e-15	49	-2.20165	2.20165	0.57215	2.1207	1	0
intron_1_35176474_35177319	ENSG00000116560.10	0.029605	49	1	0.02769	Artery_Tibial	0.03211	Adipose_Subcutaneous	49	1.16418e-15	49	-2.20165	2.20165	0.57215	2.1207	1	0
intron_1_35176474_35177319	ENSG00000116560.10	0.029605	49	1	0.02769	Artery_Tibial	0.03211	Adipose_Subcutaneous	49	1.16418e-15	49	-2.20165	2.20165	0.57215	2.1207	1	0
intron_1_35176474_35177319	ENSG00000116560.10	0.029605	49	1	0.02769	Artery_Tibial	0.03211	Adipose_Subcutaneous	49	1.16418e-15	49	-2.20165	2.20165	0.57215	2.1207	1	0
intron_1_35176474_35177319	ENSG00000116560.10	0.029605	49	1	0.02769	Artery_Tibial	0.03211	Adipose_Subcutaneous	49	1.16418e-15	49	-2.20165	2.20165	0.57215	2.1207	1	0
intron_1_35176474_35177319	ENSG00000116560.10	0.029605	49	1	0.02769	Artery_Tibial	0.03211	Adipose_Subcutaneous	49	1.16418e-15	49	-2.20165	2.20165	0.57215	2.1207	1	0
intron_1_35176474_35177319	ENSG00000116560.10	0.029605	49	1	0.02769	Artery_Tibial	0.03211	Adipose_Subcutaneous	49	1.16418e-15	49	-2.20165	2.20165	0.57215	2.1207	1	0
intron_1_35178036_35181135	ENSG00000116560.10	0.03069	2	1	0.03069	Artery_Aorta	0.03069	Artery_Aorta	2	6.12164e-17	2	-2.16107	-2.16107	-2.16107	0	1	0
intron_1_35191529_35192222	ENSG00000116560.10	0.0454559	33	1	0.03457	Ovary	0.0566947	Brain_Cerebellar_Hemisphere	33	1.3862e-15	33	-2.11336	2.11336	0.668705	1.91664	1	0
intron_1_35191529_35192222	ENSG00000116560.10	0.0454559	33	1	0.03457	Ovary	0.0566947	Brain_Cerebellar_Hemisphere	33	1.3862e-15	33	-2.11336	2.11336	0.668705	1.91664	1	0
intron_1_3524246_3524385	ENSG00000162591.15	0.704133	18	1	0.644425	Thyroid	0.7471	Minor_Salivary_Gland	17.2473	1.41311e-17	17.2473	0.322466	0.461521	0.372941	0.0454462	1	0
intron_1_3524246_3524385	ENSG00000162591.15	0.704133	18	1	0.644425	Thyroid	0.7471	Minor_Salivary_Gland	17.2473	1.41311e-17	17.2473	0.322466	0.461521	0.372941	0.0454462	1	0
intron_1_3524246_3531080	ENSG00000162591.15	0.89176	29	2	0.6353	Adrenal_Gland	0.7471	Esophagus_Muscularis	23.9875	7.67464e-16	4.56475	-0.47428	0.322466	-0.348339	0.1369	2	0
intron_1_3524246_3531080	ENSG00000162591.15	0.89176	29	2	0.6353	Adrenal_Gland	0.7471	Esophagus_Muscularis	23.9875	7.67464e-16	4.56475	-0.47428	0.322466	-0.348339	0.1369	2	0
intron_1_3524246_3531080	ENSG00000162591.15	0.89176	29	2	0.6353	Adrenal_Gland	0.7471	Esophagus_Muscularis	23.9875	7.67464e-16	4.56475	-0.47428	0.322466	-0.348339	0.1369	2	0
intron_1_3524246_3531080	ENSG00000162591.15	0.89176	29	2	0.6353	Adrenal_Gland	0.7471	Esophagus_Muscularis	23.9875	7.67464e-16	4.56475	-0.47428	0.322466	-0.348339	0.1369	2	0
intron_1_3524246_3531080	ENSG00000162591.15	0.89176	29	2	0.6353	Adrenal_Gland	0.7471	Esophagus_Muscularis	23.9875	7.67464e-16	4.56475	-0.47428	0.322466	-0.348339	0.1369	2	0
intron_1_35415714_35418443	ENSG00000146463.11	0.0864	13	1	0.0864	Minor_Salivary_Gland	0.0864	Esophagus_Gastroesophageal_Junction	13	1.74277e-32	13	-1.7147	1.7147	-0.6595	1.64743	1	0
intron_1_35435081_35435305	ENSG00000142687.17	0.1268	37	1	0.1268	Adipose_Visceral_Omentum	0.1268	Adipose_Subcutaneous	37	2.93102e-16	37	-1.52684	-1.52684	-1.52684	2.25107e-16	1	0
intron_1_35435081_35435305	ENSG00000142687.17	0.1268	37	1	0.1268	Adipose_Visceral_Omentum	0.1268	Adipose_Subcutaneous	37	2.93102e-16	37	-1.52684	-1.52684	-1.52684	2.25107e-16	1	0
intron_1_35435081_35435305	ENSG00000142687.17	0.1268	37	1	0.1268	Adipose_Visceral_Omentum	0.1268	Adipose_Subcutaneous	37	2.93102e-16	37	-1.52684	-1.52684	-1.52684	2.25107e-16	1	0
intron_1_35435081_35435305	ENSG00000142687.17	0.1268	37	1	0.1268	Adipose_Visceral_Omentum	0.1268	Adipose_Subcutaneous	37	2.93102e-16	37	-1.52684	-1.52684	-1.52684	2.25107e-16	1	0
intron_1_35435081_35435305	ENSG00000142687.17	0.1268	37	1	0.1268	Adipose_Visceral_Omentum	0.1268	Adipose_Subcutaneous	37	2.93102e-16	37	-1.52684	-1.52684	-1.52684	2.25107e-16	1	0
intron_1_35435081_35435305	ENSG00000142687.17	0.1268	37	1	0.1268	Adipose_Visceral_Omentum	0.1268	Adipose_Subcutaneous	37	2.93102e-16	37	-1.52684	-1.52684	-1.52684	2.25107e-16	1	0
intron_1_35435081_35435305	ENSG00000142687.17	0.1268	37	1	0.1268	Adipose_Visceral_Omentum	0.1268	Adipose_Subcutaneous	37	2.93102e-16	37	-1.52684	-1.52684	-1.52684	2.25107e-16	1	0
intron_1_35443028_35443158	ENSG00000142687.17	0.1281	20	1	0.1281	Artery_Tibial	0.1281	Adipose_Subcutaneous	20	2.26347e-18	20	-1.52164	-1.52164	-1.52164	1.01881e-16	1	0
intron_1_35443028_35443158	ENSG00000142687.17	0.1281	20	1	0.1281	Artery_Tibial	0.1281	Adipose_Subcutaneous	20	2.26347e-18	20	-1.52164	-1.52164	-1.52164	1.01881e-16	1	0
intron_1_35443028_35443158	ENSG00000142687.17	0.1281	20	1	0.1281	Artery_Tibial	0.1281	Adipose_Subcutaneous	20	2.26347e-18	20	-1.52164	-1.52164	-1.52164	1.01881e-16	1	0
intron_1_35443028_35443158	ENSG00000142687.17	0.1281	20	1	0.1281	Artery_Tibial	0.1281	Adipose_Subcutaneous	20	2.26347e-18	20	-1.52164	-1.52164	-1.52164	1.01881e-16	1	0
intron_1_35443028_35443158	ENSG00000142687.17	0.1281	20	1	0.1281	Artery_Tibial	0.1281	Adipose_Subcutaneous	20	2.26347e-18	20	-1.52164	-1.52164	-1.52164	1.01881e-16	1	0
intron_1_35443028_35444161	ENSG00000142687.17	0.1179	23	1	0.1179	Brain_Hippocampus	0.1179	Brain_Anterior_cingulate_cortex_BA24	23	4.11786e-18	23	-1.56365	1.56365	0.883802	1.31891	1	0
intron_1_35443028_35444161	ENSG00000142687.17	0.1179	23	1	0.1179	Brain_Hippocampus	0.1179	Brain_Anterior_cingulate_cortex_BA24	23	4.11786e-18	23	-1.56365	1.56365	0.883802	1.31891	1	0
intron_1_35443028_35444161	ENSG00000142687.17	0.1179	23	1	0.1179	Brain_Hippocampus	0.1179	Brain_Anterior_cingulate_cortex_BA24	23	4.11786e-18	23	-1.56365	1.56365	0.883802	1.31891	1	0
intron_1_35443028_35448173	ENSG00000142687.17	0.1281	18	1	0.1281	Esophagus_Gastroesophageal_Junction	0.1281	Adipose_Subcutaneous	18	1.60392e-17	18	-1.52164	1.52164	-0.169071	1.55606	1	0
intron_1_35443028_35448173	ENSG00000142687.17	0.1281	18	1	0.1281	Esophagus_Gastroesophageal_Junction	0.1281	Adipose_Subcutaneous	18	1.60392e-17	18	-1.52164	1.52164	-0.169071	1.55606	1	0
intron_1_35448332_35449867	ENSG00000142687.17	0.7398	49	1	0.7398	Adipose_Subcutaneous	0.7398	Cells_Cultured_fibroblasts	49	8.45328e-16	49	-0.332118	0.332118	-0.155892	0.296297	1	0
intron_1_35448332_35449867	ENSG00000142687.17	0.7398	49	1	0.7398	Adipose_Subcutaneous	0.7398	Cells_Cultured_fibroblasts	49	8.45328e-16	49	-0.332118	0.332118	-0.155892	0.296297	1	0
intron_1_35448332_35449867	ENSG00000142687.17	0.7398	49	1	0.7398	Adipose_Subcutaneous	0.7398	Cells_Cultured_fibroblasts	49	8.45328e-16	49	-0.332118	0.332118	-0.155892	0.296297	1	0
intron_1_35448332_35449867	ENSG00000142687.17	0.7398	49	1	0.7398	Adipose_Subcutaneous	0.7398	Cells_Cultured_fibroblasts	49	8.45328e-16	49	-0.332118	0.332118	-0.155892	0.296297	1	0
intron_1_35448332_35449867	ENSG00000142687.17	0.7398	49	1	0.7398	Adipose_Subcutaneous	0.7398	Cells_Cultured_fibroblasts	49	8.45328e-16	49	-0.332118	0.332118	-0.155892	0.296297	1	0
intron_1_35448332_35449867	ENSG00000142687.17	0.7398	49	1	0.7398	Adipose_Subcutaneous	0.7398	Cells_Cultured_fibroblasts	49	8.45328e-16	49	-0.332118	0.332118	-0.155892	0.296297	1	0
intron_1_35448332_35449867	ENSG00000142687.17	0.7398	49	1	0.7398	Adipose_Subcutaneous	0.7398	Cells_Cultured_fibroblasts	49	8.45328e-16	49	-0.332118	0.332118	-0.155892	0.296297	1	0
intron_1_35462713_35466608	ENSG00000142687.17	0.6824	39	1	0.6824	Skin_Not_Sun_Exposed_Suprapubic	0.6824	Artery_Tibial	39	1.08932e-15	39	-0.40919	0.40919	-0.283286	0.299133	1	0
intron_1_35462713_35466608	ENSG00000142687.17	0.6824	39	1	0.6824	Skin_Not_Sun_Exposed_Suprapubic	0.6824	Artery_Tibial	39	1.08932e-15	39	-0.40919	0.40919	-0.283286	0.299133	1	0
intron_1_35462713_35466608	ENSG00000142687.17	0.6824	39	1	0.6824	Skin_Not_Sun_Exposed_Suprapubic	0.6824	Artery_Tibial	39	1.08932e-15	39	-0.40919	0.40919	-0.283286	0.299133	1	0
intron_1_35462713_35466608	ENSG00000142687.17	0.6824	39	1	0.6824	Skin_Not_Sun_Exposed_Suprapubic	0.6824	Artery_Tibial	39	1.08932e-15	39	-0.40919	0.40919	-0.283286	0.299133	1	0
intron_1_35462713_35466608	ENSG00000142687.17	0.6824	39	1	0.6824	Skin_Not_Sun_Exposed_Suprapubic	0.6824	Artery_Tibial	39	1.08932e-15	39	-0.40919	0.40919	-0.283286	0.299133	1	0
intron_1_35462713_35466608	ENSG00000142687.17	0.6824	39	1	0.6824	Skin_Not_Sun_Exposed_Suprapubic	0.6824	Artery_Tibial	39	1.08932e-15	39	-0.40919	0.40919	-0.283286	0.299133	1	0
intron_1_35554519_35557207	ENSG00000142687.17	0.01745	3	1	0.01745	Lung	0.01745	Adipose_Subcutaneous	3	6.08744e-17	3	2.37709	2.37709	2.37709	4.44089e-16	1	0
intron_1_35554519_35557362	ENSG00000142687.17	0.01745	4	1	0.01745	Adipose_Subcutaneous	0.01745	Esophagus_Gastroesophageal_Junction	4	3.92663e-80	4	-2.37709	-2.37709	-2.37709	3.62597e-16	1	0
intron_1_35561294_35562392	ENSG00000020129.15	0.121	30	1	0.121	Adipose_Subcutaneous	0.121	Artery_Aorta	30	5.38086e-16	30	-1.55059	-1.55059	-1.55059	2.01998e-16	1	0
intron_1_35561294_35562392	ENSG00000020129.15	0.121	30	1	0.121	Adipose_Subcutaneous	0.121	Artery_Aorta	30	5.38086e-16	30	-1.55059	-1.55059	-1.55059	2.01998e-16	1	0
intron_1_35561294_35562392	ENSG00000020129.15	0.121	30	1	0.121	Adipose_Subcutaneous	0.121	Artery_Aorta	30	5.38086e-16	30	-1.55059	-1.55059	-1.55059	2.01998e-16	1	0
intron_1_35561294_35562392	ENSG00000020129.15	0.121	30	1	0.121	Adipose_Subcutaneous	0.121	Artery_Aorta	30	5.38086e-16	30	-1.55059	-1.55059	-1.55059	2.01998e-16	1	0
intron_1_35563426_35563767	ENSG00000020129.15	0.1232	33	1	0.1232	Adrenal_Gland	0.1232	Adipose_Subcutaneous	33	5.9927e-16	33	-1.54148	1.54148	1.16779	1.0218	1	0
intron_1_35563426_35563767	ENSG00000020129.15	0.1232	33	1	0.1232	Adrenal_Gland	0.1232	Adipose_Subcutaneous	33	5.9927e-16	33	-1.54148	1.54148	1.16779	1.0218	1	0
intron_1_35563426_35563767	ENSG00000020129.15	0.1232	33	1	0.1232	Adrenal_Gland	0.1232	Adipose_Subcutaneous	33	5.9927e-16	33	-1.54148	1.54148	1.16779	1.0218	1	0
intron_1_35563426_35563767	ENSG00000020129.15	0.1232	33	1	0.1232	Adrenal_Gland	0.1232	Adipose_Subcutaneous	33	5.9927e-16	33	-1.54148	1.54148	1.16779	1.0218	1	0
intron_1_35563426_35563767	ENSG00000020129.15	0.1232	33	1	0.1232	Adrenal_Gland	0.1232	Adipose_Subcutaneous	33	5.9927e-16	33	-1.54148	1.54148	1.16779	1.0218	1	0
intron_1_35716326_35718707	ENSG00000142686.7	0.052219	16	1	0.0457145	Nerve_Tibial	0.0591969	Esophagus_Gastroesophageal_Junction	15.8137	2.99795e-18	15.8137	1.88673	1.99802	1.93028	0.0234523	1	0
intron_1_35716326_35718707	ENSG00000142686.7	0.052219	16	1	0.0457145	Nerve_Tibial	0.0591969	Esophagus_Gastroesophageal_Junction	15.8137	2.99795e-18	15.8137	1.88673	1.99802	1.93028	0.0234523	1	0
intron_1_35917727_35918322	ENSG00000092847.11	0.3064	8	1	0.3064	Artery_Tibial	0.3064	Artery_Tibial	8	4.76234e-33	8	-1.02281	1.02281	0	1.09342	1	0
intron_1_35917727_35918322	ENSG00000092847.11	0.3064	8	1	0.3064	Artery_Tibial	0.3064	Artery_Tibial	8	4.76234e-33	8	-1.02281	1.02281	0	1.09342	1	0
intron_1_35917727_35918322	ENSG00000092847.11	0.3064	8	1	0.3064	Artery_Tibial	0.3064	Artery_Tibial	8	4.76234e-33	8	-1.02281	1.02281	0	1.09342	1	0
intron_1_35945863_35966955	ENSG00000126070.19	0.2992	17	1	0.2992	Adipose_Subcutaneous	0.2992	Artery_Tibial	17	8.33665e-18	17	-1.03815	1.03815	0.916015	0.503577	1	0
intron_1_35945863_35966955	ENSG00000126070.19	0.2992	17	1	0.2992	Adipose_Subcutaneous	0.2992	Artery_Tibial	17	8.33665e-18	17	-1.03815	1.03815	0.916015	0.503577	1	0
intron_1_35945863_35966955	ENSG00000126070.19	0.2992	17	1	0.2992	Adipose_Subcutaneous	0.2992	Artery_Tibial	17	8.33665e-18	17	-1.03815	1.03815	0.916015	0.503577	1	0
intron_1_35945863_35966955	ENSG00000126070.19	0.2992	17	1	0.2992	Adipose_Subcutaneous	0.2992	Artery_Tibial	17	8.33665e-18	17	-1.03815	1.03815	0.916015	0.503577	1	0
intron_1_35967075_35972024	ENSG00000126070.19	0.1847	15	1	0.1847	Colon_Transverse	0.1847	Artery_Tibial	15	1.07079e-17	15	-1.32642	1.32642	-0.618997	1.21431	1	0
intron_1_35967075_35972024	ENSG00000126070.19	0.1847	15	1	0.1847	Colon_Transverse	0.1847	Artery_Tibial	15	1.07079e-17	15	-1.32642	1.32642	-0.618997	1.21431	1	0
intron_1_35967075_35972024	ENSG00000126070.19	0.1847	15	1	0.1847	Colon_Transverse	0.1847	Artery_Tibial	15	1.07079e-17	15	-1.32642	1.32642	-0.618997	1.21431	1	0
intron_1_35972232_35973375	ENSG00000126070.19	0.2788	5	1	0.2788	Adipose_Visceral_Omentum	0.2788	Nerve_Tibial	5	2.37319e-33	5	1.08302	1.08302	1.08302	1.11022e-16	1	0
intron_1_35973511_35982621	ENSG00000126070.19	0.2788	17	1	0.2788	Artery_Aorta	0.2788	Brain_Spinal_cord_cervical_c-1	17	1.65601e-17	17	-1.08302	1.08302	-0.700777	0.85115	1	0
intron_1_35973511_35982621	ENSG00000126070.19	0.2788	17	1	0.2788	Artery_Aorta	0.2788	Brain_Spinal_cord_cervical_c-1	17	1.65601e-17	17	-1.08302	1.08302	-0.700777	0.85115	1	0
intron_1_35982712_35984470	ENSG00000126070.19	0.6116	26	1	0.6116	Cells_Cultured_fibroblasts	0.6116	Adrenal_Gland	26	1.3855e-15	26	-0.507791	-0.507791	-0.507791	6.28037e-17	1	0
intron_1_35982712_35984470	ENSG00000126070.19	0.6116	26	1	0.6116	Cells_Cultured_fibroblasts	0.6116	Adrenal_Gland	26	1.3855e-15	26	-0.507791	-0.507791	-0.507791	6.28037e-17	1	0
intron_1_35982712_35984470	ENSG00000126070.19	0.6116	26	1	0.6116	Cells_Cultured_fibroblasts	0.6116	Adrenal_Gland	26	1.3855e-15	26	-0.507791	-0.507791	-0.507791	6.28037e-17	1	0
intron_1_36089115_36091618	ENSG00000116863.10	0.5095	31	1	0.5095	Brain_Hypothalamus	0.5095	Brain_Cerebellar_Hemisphere	31	5.47285e-16	31	-0.659616	0.659616	0.10639	0.661741	1	0
intron_1_36089115_36091618	ENSG00000116863.10	0.5095	31	1	0.5095	Brain_Hypothalamus	0.5095	Brain_Cerebellar_Hemisphere	31	5.47285e-16	31	-0.659616	0.659616	0.10639	0.661741	1	0
intron_1_36089115_36091618	ENSG00000116863.10	0.5095	31	1	0.5095	Brain_Hypothalamus	0.5095	Brain_Cerebellar_Hemisphere	31	5.47285e-16	31	-0.659616	0.659616	0.10639	0.661741	1	0
intron_1_36089115_36091618	ENSG00000116863.10	0.5095	31	1	0.5095	Brain_Hypothalamus	0.5095	Brain_Cerebellar_Hemisphere	31	5.47285e-16	31	-0.659616	0.659616	0.10639	0.661741	1	0
intron_1_36137322_36137796	ENSG00000054116.11	0.3461	20	1	0.3461	Artery_Coronary	0.3461	Brain_Amygdala	20	1.19534e-17	20	-0.942181	-0.942181	-0.942181	1.37162e-16	1	0
intron_1_36140166_36149092	ENSG00000054116.11	0.397404	28	1	0.269376	Colon_Transverse	0.4157	Spleen	27.8873	4.82815e-16	27.8873	-1.1045	-0.813904	-0.845039	0.0915292	1	0
intron_1_36140166_36149092	ENSG00000054116.11	0.397404	28	1	0.269376	Colon_Transverse	0.4157	Spleen	27.8873	4.82815e-16	27.8873	-1.1045	-0.813904	-0.845039	0.0915292	1	0
intron_1_36140166_36149092	ENSG00000054116.11	0.397404	28	1	0.269376	Colon_Transverse	0.4157	Spleen	27.8873	4.82815e-16	27.8873	-1.1045	-0.813904	-0.845039	0.0915292	1	0
intron_1_36140166_36149092	ENSG00000054116.11	0.397404	28	1	0.269376	Colon_Transverse	0.4157	Spleen	27.8873	4.82815e-16	27.8873	-1.1045	-0.813904	-0.845039	0.0915292	1	0
intron_1_36179315_36179512	ENSG00000116871.15	0.3641	49	1	0.3641	Brain_Amygdala	0.3641	Brain_Frontal_Cortex_BA9	49	1.03697e-15	49	-0.90758	0.90758	-0.388963	0.828504	1	0
intron_1_36179315_36179512	ENSG00000116871.15	0.3641	49	1	0.3641	Brain_Amygdala	0.3641	Brain_Frontal_Cortex_BA9	49	1.03697e-15	49	-0.90758	0.90758	-0.388963	0.828504	1	0
intron_1_36179315_36179512	ENSG00000116871.15	0.3641	49	1	0.3641	Brain_Amygdala	0.3641	Brain_Frontal_Cortex_BA9	49	1.03697e-15	49	-0.90758	0.90758	-0.388963	0.828504	1	0
intron_1_36179315_36179512	ENSG00000116871.15	0.3641	49	1	0.3641	Brain_Amygdala	0.3641	Brain_Frontal_Cortex_BA9	49	1.03697e-15	49	-0.90758	0.90758	-0.388963	0.828504	1	0
intron_1_36179315_36179512	ENSG00000116871.15	0.3641	49	1	0.3641	Brain_Amygdala	0.3641	Brain_Frontal_Cortex_BA9	49	1.03697e-15	49	-0.90758	0.90758	-0.388963	0.828504	1	0
intron_1_36179315_36179512	ENSG00000116871.15	0.3641	49	1	0.3641	Brain_Amygdala	0.3641	Brain_Frontal_Cortex_BA9	49	1.03697e-15	49	-0.90758	0.90758	-0.388963	0.828504	1	0
intron_1_36179315_36179512	ENSG00000116871.15	0.3641	49	1	0.3641	Brain_Amygdala	0.3641	Brain_Frontal_Cortex_BA9	49	1.03697e-15	49	-0.90758	0.90758	-0.388963	0.828504	1	0
intron_1_36179315_36179515	ENSG00000116871.15	0.3641	48	1	0.3641	Artery_Aorta	0.3641	Brain_Cerebellum	48	1.56665e-15	48	-0.90758	0.90758	-0.0756317	0.913994	1	0
intron_1_36179315_36179515	ENSG00000116871.15	0.3641	48	1	0.3641	Artery_Aorta	0.3641	Brain_Cerebellum	48	1.56665e-15	48	-0.90758	0.90758	-0.0756317	0.913994	1	0
intron_1_36179315_36179515	ENSG00000116871.15	0.3641	48	1	0.3641	Artery_Aorta	0.3641	Brain_Cerebellum	48	1.56665e-15	48	-0.90758	0.90758	-0.0756317	0.913994	1	0
intron_1_36179315_36179515	ENSG00000116871.15	0.3641	48	1	0.3641	Artery_Aorta	0.3641	Brain_Cerebellum	48	1.56665e-15	48	-0.90758	0.90758	-0.0756317	0.913994	1	0
intron_1_36179315_36179515	ENSG00000116871.15	0.3641	48	1	0.3641	Artery_Aorta	0.3641	Brain_Cerebellum	48	1.56665e-15	48	-0.90758	0.90758	-0.0756317	0.913994	1	0
intron_1_36179315_36179515	ENSG00000116871.15	0.3641	48	1	0.3641	Artery_Aorta	0.3641	Brain_Cerebellum	48	1.56665e-15	48	-0.90758	0.90758	-0.0756317	0.913994	1	0
intron_1_36180067_36180251	ENSG00000116871.15	0.1656	29	1	0.1656	Adipose_Visceral_Omentum	0.1656	Artery_Coronary	29	1.29475e-15	29	-1.38648	-1.38648	-1.38648	1.18688e-16	1	0
intron_1_36224505_36225412	ENSG00000054118.13	0.0547967	31	1	0.04449	Esophagus_Muscularis	0.0979755	Colon_Sigmoid	30.9099	6.50501e-16	30.9099	-2.00944	-1.65475	-1.91756	0.111024	1	0
intron_1_36224505_36225412	ENSG00000054118.13	0.0547967	31	1	0.04449	Esophagus_Muscularis	0.0979755	Colon_Sigmoid	30.9099	6.50501e-16	30.9099	-2.00944	-1.65475	-1.91756	0.111024	1	0
intron_1_36224505_36225412	ENSG00000054118.13	0.0547967	31	1	0.04449	Esophagus_Muscularis	0.0979755	Colon_Sigmoid	30.9099	6.50501e-16	30.9099	-2.00944	-1.65475	-1.91756	0.111024	1	0
intron_1_36224505_36225412	ENSG00000054118.13	0.0547967	31	1	0.04449	Esophagus_Muscularis	0.0979755	Colon_Sigmoid	30.9099	6.50501e-16	30.9099	-2.00944	-1.65475	-1.91756	0.111024	1	0
intron_1_36224505_36225412	ENSG00000054118.13	0.0547967	31	1	0.04449	Esophagus_Muscularis	0.0979755	Colon_Sigmoid	30.9099	6.50501e-16	30.9099	-2.00944	-1.65475	-1.91756	0.111024	1	0
intron_1_36224505_36259382	ENSG00000054118.13	0.04449	45	1	0.04449	Brain_Caudate_basal_ganglia	0.04449	Artery_Aorta	45	1.18736e-15	45	-2.00944	-2.00944	-2.00944	2.22045e-16	1	0
intron_1_36224505_36259382	ENSG00000054118.13	0.04449	45	1	0.04449	Brain_Caudate_basal_ganglia	0.04449	Artery_Aorta	45	1.18736e-15	45	-2.00944	-2.00944	-2.00944	2.22045e-16	1	0
intron_1_36224505_36259382	ENSG00000054118.13	0.04449	45	1	0.04449	Brain_Caudate_basal_ganglia	0.04449	Artery_Aorta	45	1.18736e-15	45	-2.00944	-2.00944	-2.00944	2.22045e-16	1	0
intron_1_36224505_36259382	ENSG00000054118.13	0.04449	45	1	0.04449	Brain_Caudate_basal_ganglia	0.04449	Artery_Aorta	45	1.18736e-15	45	-2.00944	-2.00944	-2.00944	2.22045e-16	1	0
intron_1_36224505_36259382	ENSG00000054118.13	0.04449	45	1	0.04449	Brain_Caudate_basal_ganglia	0.04449	Artery_Aorta	45	1.18736e-15	45	-2.00944	-2.00944	-2.00944	2.22045e-16	1	0
intron_1_36224505_36259382	ENSG00000054118.13	0.04449	45	1	0.04449	Brain_Caudate_basal_ganglia	0.04449	Artery_Aorta	45	1.18736e-15	45	-2.00944	-2.00944	-2.00944	2.22045e-16	1	0
intron_1_36224505_36259382	ENSG00000054118.13	0.04449	45	1	0.04449	Brain_Caudate_basal_ganglia	0.04449	Artery_Aorta	45	1.18736e-15	45	-2.00944	-2.00944	-2.00944	2.22045e-16	1	0
intron_1_36225102_36259382	ENSG00000054118.13	0.0518563	36	1	0.0438708	Small_Intestine_Terminal_Ileum	0.0677015	Vagina	35.8798	8.96965e-16	35.8798	1.82699	2.01532	1.94102	0.0731589	1	0
intron_1_36225102_36259382	ENSG00000054118.13	0.0518563	36	1	0.0438708	Small_Intestine_Terminal_Ileum	0.0677015	Vagina	35.8798	8.96965e-16	35.8798	1.82699	2.01532	1.94102	0.0731589	1	0
intron_1_36225102_36259382	ENSG00000054118.13	0.0518563	36	1	0.0438708	Small_Intestine_Terminal_Ileum	0.0677015	Vagina	35.8798	8.96965e-16	35.8798	1.82699	2.01532	1.94102	0.0731589	1	0
intron_1_36225102_36259382	ENSG00000054118.13	0.0518563	36	1	0.0438708	Small_Intestine_Terminal_Ileum	0.0677015	Vagina	35.8798	8.96965e-16	35.8798	1.82699	2.01532	1.94102	0.0731589	1	0
intron_1_36225463_36259382	ENSG00000054118.13	0.0557712	11	1	0.04449	Cells_Cultured_fibroblasts	0.06386	Heart_Left_Ventricle	10.9667	4.74905e-17	10.9667	-2.00944	-1.85316	-1.90999	0.0788516	1	0
intron_1_36225463_36259382	ENSG00000054118.13	0.0557712	11	1	0.04449	Cells_Cultured_fibroblasts	0.06386	Heart_Left_Ventricle	10.9667	4.74905e-17	10.9667	-2.00944	-1.85316	-1.90999	0.0788516	1	0
intron_1_3625273_3625424	ENSG00000158109.14	0.3573	29	1	0.3573	Brain_Cerebellar_Hemisphere	0.3573	Nerve_Tibial	29	1.27138e-15	29	-0.920522	0.920522	-0.349164	0.866807	1	0
intron_1_3625273_3625424	ENSG00000158109.14	0.3573	29	1	0.3573	Brain_Cerebellar_Hemisphere	0.3573	Nerve_Tibial	29	1.27138e-15	29	-0.920522	0.920522	-0.349164	0.866807	1	0
intron_1_3625273_3625424	ENSG00000158109.14	0.3573	29	1	0.3573	Brain_Cerebellar_Hemisphere	0.3573	Nerve_Tibial	29	1.27138e-15	29	-0.920522	0.920522	-0.349164	0.866807	1	0
intron_1_3625273_3625424	ENSG00000158109.14	0.3573	29	1	0.3573	Brain_Cerebellar_Hemisphere	0.3573	Nerve_Tibial	29	1.27138e-15	29	-0.920522	0.920522	-0.349164	0.866807	1	0
intron_1_36287270_36289060	ENSG00000054118.13	0.07986	46	1	0.07986	Brain_Frontal_Cortex_BA9	0.07986	Brain_Cerebellar_Hemisphere	46	5.81201e-16	46	-1.7515	-1.7515	-1.7515	1.14663e-16	1	0
intron_1_36287270_36289060	ENSG00000054118.13	0.07986	46	1	0.07986	Brain_Frontal_Cortex_BA9	0.07986	Brain_Cerebellar_Hemisphere	46	5.81201e-16	46	-1.7515	-1.7515	-1.7515	1.14663e-16	1	0
intron_1_36287270_36289060	ENSG00000054118.13	0.07986	46	1	0.07986	Brain_Frontal_Cortex_BA9	0.07986	Brain_Cerebellar_Hemisphere	46	5.81201e-16	46	-1.7515	-1.7515	-1.7515	1.14663e-16	1	0
intron_1_36287270_36289060	ENSG00000054118.13	0.07986	46	1	0.07986	Brain_Frontal_Cortex_BA9	0.07986	Brain_Cerebellar_Hemisphere	46	5.81201e-16	46	-1.7515	-1.7515	-1.7515	1.14663e-16	1	0
intron_1_36287270_36289060	ENSG00000054118.13	0.07986	46	1	0.07986	Brain_Frontal_Cortex_BA9	0.07986	Brain_Cerebellar_Hemisphere	46	5.81201e-16	46	-1.7515	-1.7515	-1.7515	1.14663e-16	1	0
intron_1_36287270_36289060	ENSG00000054118.13	0.07986	46	1	0.07986	Brain_Frontal_Cortex_BA9	0.07986	Brain_Cerebellar_Hemisphere	46	5.81201e-16	46	-1.7515	-1.7515	-1.7515	1.14663e-16	1	0
intron_1_36287871_36289060	ENSG00000054118.13	0.08921	7	1	0.08921	Skin_Not_Sun_Exposed_Suprapubic	0.08921	Heart_Atrial_Appendage	7	3.96871e-17	7	-1.69958	1.69958	1.21399	1.28476	1	0
intron_1_36287871_36289060	ENSG00000054118.13	0.08921	7	1	0.08921	Skin_Not_Sun_Exposed_Suprapubic	0.08921	Heart_Atrial_Appendage	7	3.96871e-17	7	-1.69958	1.69958	1.21399	1.28476	1	0
intron_1_36301084_36301553	ENSG00000054118.13	0.08102	47	1	0.08102	Brain_Frontal_Cortex_BA9	0.08102	Adipose_Subcutaneous	47	7.67633e-16	47	-1.7448	1.7448	1.67055	0.50901	1	0
intron_1_36301084_36301553	ENSG00000054118.13	0.08102	47	1	0.08102	Brain_Frontal_Cortex_BA9	0.08102	Adipose_Subcutaneous	47	7.67633e-16	47	-1.7448	1.7448	1.67055	0.50901	1	0
intron_1_36301084_36301553	ENSG00000054118.13	0.08102	47	1	0.08102	Brain_Frontal_Cortex_BA9	0.08102	Adipose_Subcutaneous	47	7.67633e-16	47	-1.7448	1.7448	1.67055	0.50901	1	0
intron_1_36301084_36301553	ENSG00000054118.13	0.08102	47	1	0.08102	Brain_Frontal_Cortex_BA9	0.08102	Adipose_Subcutaneous	47	7.67633e-16	47	-1.7448	1.7448	1.67055	0.50901	1	0
intron_1_36301084_36301553	ENSG00000054118.13	0.08102	47	1	0.08102	Brain_Frontal_Cortex_BA9	0.08102	Adipose_Subcutaneous	47	7.67633e-16	47	-1.7448	1.7448	1.67055	0.50901	1	0
intron_1_36301084_36301553	ENSG00000054118.13	0.08102	47	1	0.08102	Brain_Frontal_Cortex_BA9	0.08102	Adipose_Subcutaneous	47	7.67633e-16	47	-1.7448	1.7448	1.67055	0.50901	1	0
intron_1_36301084_36301553	ENSG00000054118.13	0.08102	47	1	0.08102	Brain_Frontal_Cortex_BA9	0.08102	Adipose_Subcutaneous	47	7.67633e-16	47	-1.7448	1.7448	1.67055	0.50901	1	0
intron_1_36301084_36301556	ENSG00000054118.13	0.08102	46	1	0.08102	Adipose_Subcutaneous	0.08102	Ovary	46	1.39987e-15	46	-1.7448	1.7448	-1.66894	0.514513	1	0
intron_1_36301084_36301556	ENSG00000054118.13	0.08102	46	1	0.08102	Adipose_Subcutaneous	0.08102	Ovary	46	1.39987e-15	46	-1.7448	1.7448	-1.66894	0.514513	1	0
intron_1_36301084_36301556	ENSG00000054118.13	0.08102	46	1	0.08102	Adipose_Subcutaneous	0.08102	Ovary	46	1.39987e-15	46	-1.7448	1.7448	-1.66894	0.514513	1	0
intron_1_36301084_36301556	ENSG00000054118.13	0.08102	46	1	0.08102	Adipose_Subcutaneous	0.08102	Ovary	46	1.39987e-15	46	-1.7448	1.7448	-1.66894	0.514513	1	0
intron_1_36301084_36301556	ENSG00000054118.13	0.08102	46	1	0.08102	Adipose_Subcutaneous	0.08102	Ovary	46	1.39987e-15	46	-1.7448	1.7448	-1.66894	0.514513	1	0
intron_1_36301084_36301556	ENSG00000054118.13	0.08102	46	1	0.08102	Adipose_Subcutaneous	0.08102	Ovary	46	1.39987e-15	46	-1.7448	1.7448	-1.66894	0.514513	1	0
intron_1_36307285_36307517	ENSG00000214193.10	0.152079	34	2	0.051394	Cells_EBV-transformed_lymphocytes	0.967424	Pituitary	22.763	4.93929e-16	11.237	-1.91968	1.94818	-0.416137	1.05216	2	0
intron_1_36307285_36307517	ENSG00000214193.10	0.152079	34	2	0.051394	Cells_EBV-transformed_lymphocytes	0.967424	Pituitary	22.763	4.93929e-16	11.237	-1.91968	1.94818	-0.416137	1.05216	2	0
intron_1_36307285_36307517	ENSG00000214193.10	0.152079	34	2	0.051394	Cells_EBV-transformed_lymphocytes	0.967424	Pituitary	22.763	4.93929e-16	11.237	-1.91968	1.94818	-0.416137	1.05216	2	0
intron_1_36307285_36307517	ENSG00000214193.10	0.152079	34	2	0.051394	Cells_EBV-transformed_lymphocytes	0.967424	Pituitary	22.763	4.93929e-16	11.237	-1.91968	1.94818	-0.416137	1.05216	2	0
intron_1_36307285_36307517	ENSG00000214193.10	0.152079	34	2	0.051394	Cells_EBV-transformed_lymphocytes	0.967424	Pituitary	22.763	4.93929e-16	11.237	-1.91968	1.94818	-0.416137	1.05216	2	0
intron_1_36307825_36307918	ENSG00000214193.10	0.00773878	43	2	0.0117277	Minor_Salivary_Gland	0.212053	Uterus	38.7974	1.53632e-15	4.20264	-2.52023	1.824	-1.14979	1.10404	2	0
intron_1_36307825_36307918	ENSG00000214193.10	0.00773878	43	2	0.0117277	Minor_Salivary_Gland	0.212053	Uterus	38.7974	1.53632e-15	4.20264	-2.52023	1.824	-1.14979	1.10404	2	0
intron_1_36307825_36307918	ENSG00000214193.10	0.00773878	43	2	0.0117277	Minor_Salivary_Gland	0.212053	Uterus	38.7974	1.53632e-15	4.20264	-2.52023	1.824	-1.14979	1.10404	2	0
intron_1_36307825_36307918	ENSG00000214193.10	0.00773878	43	2	0.0117277	Minor_Salivary_Gland	0.212053	Uterus	38.7974	1.53632e-15	4.20264	-2.52023	1.824	-1.14979	1.10404	2	0
intron_1_36307825_36307918	ENSG00000214193.10	0.00773878	43	2	0.0117277	Minor_Salivary_Gland	0.212053	Uterus	38.7974	1.53632e-15	4.20264	-2.52023	1.824	-1.14979	1.10404	2	0
intron_1_36307963_36308389	ENSG00000214193.10	0.0669676	30	1	0.04509	Brain_Frontal_Cortex_BA9	0.0681528	Brain_Cerebellum	29.9301	4.70944e-16	29.9301	-2.00381	1.824	-1.70839	0.667967	1	0
intron_1_36307963_36308389	ENSG00000214193.10	0.0669676	30	1	0.04509	Brain_Frontal_Cortex_BA9	0.0681528	Brain_Cerebellum	29.9301	4.70944e-16	29.9301	-2.00381	1.824	-1.70839	0.667967	1	0
intron_1_36308209_36308389	ENSG00000214193.10	0.1119	28	1	0.1119	Artery_Aorta	0.1119	Cells_Cultured_fibroblasts	28	5.192e-16	28	1.58971	1.58971	1.58971	8.5465e-17	1	0
intron_1_36308209_36308389	ENSG00000214193.10	0.1119	28	1	0.1119	Artery_Aorta	0.1119	Cells_Cultured_fibroblasts	28	5.192e-16	28	1.58971	1.58971	1.58971	8.5465e-17	1	0
intron_1_3631657_3632023	ENSG00000116213.15	0.263226	31	1	0.2569	Adipose_Subcutaneous	0.6068	Colon_Sigmoid	30.0464	2.04152e-15	30.0464	-1.13375	-0.514647	-1.09381	0.154609	1	0
intron_1_3631657_3632023	ENSG00000116213.15	0.263226	31	1	0.2569	Adipose_Subcutaneous	0.6068	Colon_Sigmoid	30.0464	2.04152e-15	30.0464	-1.13375	-0.514647	-1.09381	0.154609	1	0
intron_1_3631657_3632023	ENSG00000116213.15	0.263226	31	1	0.2569	Adipose_Subcutaneous	0.6068	Colon_Sigmoid	30.0464	2.04152e-15	30.0464	-1.13375	-0.514647	-1.09381	0.154609	1	0
intron_1_3631657_3632023	ENSG00000116213.15	0.263226	31	1	0.2569	Adipose_Subcutaneous	0.6068	Colon_Sigmoid	30.0464	2.04152e-15	30.0464	-1.13375	-0.514647	-1.09381	0.154609	1	0
intron_1_3631657_3632213	ENSG00000116213.15	0.2569	31	1	0.2569	Adipose_Visceral_Omentum	0.2569	Adipose_Subcutaneous	31	1.25519e-15	31	1.13375	1.13375	1.13375	1.81299e-16	1	0
intron_1_3631657_3632213	ENSG00000116213.15	0.2569	31	1	0.2569	Adipose_Visceral_Omentum	0.2569	Adipose_Subcutaneous	31	1.25519e-15	31	1.13375	1.13375	1.13375	1.81299e-16	1	0
intron_1_3631657_3632213	ENSG00000116213.15	0.2569	31	1	0.2569	Adipose_Visceral_Omentum	0.2569	Adipose_Subcutaneous	31	1.25519e-15	31	1.13375	1.13375	1.13375	1.81299e-16	1	0
intron_1_3631657_3632213	ENSG00000116213.15	0.2569	31	1	0.2569	Adipose_Visceral_Omentum	0.2569	Adipose_Subcutaneous	31	1.25519e-15	31	1.13375	1.13375	1.13375	1.81299e-16	1	0
intron_1_3631657_3632213	ENSG00000116213.15	0.2569	31	1	0.2569	Adipose_Visceral_Omentum	0.2569	Adipose_Subcutaneous	31	1.25519e-15	31	1.13375	1.13375	1.13375	1.81299e-16	1	0
intron_1_36319164_36319260	ENSG00000214193.10	0.974892	10	1	0.386946	Esophagus_Mucosa	0.9568	Artery_Aorta	9.83348	4.18307e-17	9.83348	-0.865169	0.0541697	-0.070266	0.283931	1	0
intron_1_3632156_3633398	ENSG00000116213.15	0.2569	21	1	0.2569	Adipose_Subcutaneous	0.2569	Esophagus_Mucosa	21	1.65946e-17	21	-1.13375	-1.13375	-1.13375	2.27528e-16	1	0
intron_1_3632156_3633398	ENSG00000116213.15	0.2569	21	1	0.2569	Adipose_Subcutaneous	0.2569	Esophagus_Mucosa	21	1.65946e-17	21	-1.13375	-1.13375	-1.13375	2.27528e-16	1	0
intron_1_3632317_3633398	ENSG00000116213.15	0.2569	41	1	0.2569	Adipose_Visceral_Omentum	0.2569	Adipose_Subcutaneous	41	9.90384e-16	41	1.13375	1.13375	1.13375	2.24803e-16	1	0
intron_1_3632317_3633398	ENSG00000116213.15	0.2569	41	1	0.2569	Adipose_Visceral_Omentum	0.2569	Adipose_Subcutaneous	41	9.90384e-16	41	1.13375	1.13375	1.13375	2.24803e-16	1	0
intron_1_3632317_3633398	ENSG00000116213.15	0.2569	41	1	0.2569	Adipose_Visceral_Omentum	0.2569	Adipose_Subcutaneous	41	9.90384e-16	41	1.13375	1.13375	1.13375	2.24803e-16	1	0
intron_1_3632317_3633398	ENSG00000116213.15	0.2569	41	1	0.2569	Adipose_Visceral_Omentum	0.2569	Adipose_Subcutaneous	41	9.90384e-16	41	1.13375	1.13375	1.13375	2.24803e-16	1	0
intron_1_3632317_3633398	ENSG00000116213.15	0.2569	41	1	0.2569	Adipose_Visceral_Omentum	0.2569	Adipose_Subcutaneous	41	9.90384e-16	41	1.13375	1.13375	1.13375	2.24803e-16	1	0
intron_1_3632317_3633398	ENSG00000116213.15	0.2569	41	1	0.2569	Adipose_Visceral_Omentum	0.2569	Adipose_Subcutaneous	41	9.90384e-16	41	1.13375	1.13375	1.13375	2.24803e-16	1	0
intron_1_3632338_3633398	ENSG00000116213.15	0.2569	46	1	0.2569	Adipose_Subcutaneous	0.2569	Artery_Aorta	46	7.16242e-16	46	-1.13375	1.13375	0.985868	0.566052	1	0
intron_1_3632338_3633398	ENSG00000116213.15	0.2569	46	1	0.2569	Adipose_Subcutaneous	0.2569	Artery_Aorta	46	7.16242e-16	46	-1.13375	1.13375	0.985868	0.566052	1	0
intron_1_3632338_3633398	ENSG00000116213.15	0.2569	46	1	0.2569	Adipose_Subcutaneous	0.2569	Artery_Aorta	46	7.16242e-16	46	-1.13375	1.13375	0.985868	0.566052	1	0
intron_1_3632338_3633398	ENSG00000116213.15	0.2569	46	1	0.2569	Adipose_Subcutaneous	0.2569	Artery_Aorta	46	7.16242e-16	46	-1.13375	1.13375	0.985868	0.566052	1	0
intron_1_3632338_3633398	ENSG00000116213.15	0.2569	46	1	0.2569	Adipose_Subcutaneous	0.2569	Artery_Aorta	46	7.16242e-16	46	-1.13375	1.13375	0.985868	0.566052	1	0
intron_1_3632338_3633398	ENSG00000116213.15	0.2569	46	1	0.2569	Adipose_Subcutaneous	0.2569	Artery_Aorta	46	7.16242e-16	46	-1.13375	1.13375	0.985868	0.566052	1	0
intron_1_36326547_36327720	ENSG00000116883.8	0.0077168	8	2	0.0018815	Thyroid	0.04538	Kidney_Cortex	5.85022	2.65085e-17	1.97026	-3.10833	-2.00112	-2.31841	0.460519	2	0
intron_1_36341973_36343364	ENSG00000196182.10	0.3343	26	1	0.3343	Brain_Cerebellum	0.3343	Brain_Nucleus_accumbens_basal_ganglia	26	1.56093e-15	26	-0.965489	0.965489	-0.594147	0.776096	1	0
intron_1_36341973_36343364	ENSG00000196182.10	0.3343	26	1	0.3343	Brain_Cerebellum	0.3343	Brain_Nucleus_accumbens_basal_ganglia	26	1.56093e-15	26	-0.965489	0.965489	-0.594147	0.776096	1	0
intron_1_36341973_36343364	ENSG00000196182.10	0.3343	26	1	0.3343	Brain_Cerebellum	0.3343	Brain_Nucleus_accumbens_basal_ganglia	26	1.56093e-15	26	-0.965489	0.965489	-0.594147	0.776096	1	0
intron_1_3635074_3635944	ENSG00000116213.15	0.313821	5	3	0.125184	Colon_Sigmoid	0.515694	Brain_Anterior_cingulate_cortex_BA24	3.8721	9.01796e-19	0.141208	-0.894789	1.53337	0.257716	1.01085	3	0
intron_1_3635294_3635944	ENSG00000116213.15	0.7085	49	1	0.7085	Adipose_Subcutaneous	0.7085	Muscle_Skeletal	49	8.69993e-16	49	-0.373871	0.373871	-0.0228901	0.377037	1	0
intron_1_3635294_3635944	ENSG00000116213.15	0.7085	49	1	0.7085	Adipose_Subcutaneous	0.7085	Muscle_Skeletal	49	8.69993e-16	49	-0.373871	0.373871	-0.0228901	0.377037	1	0
intron_1_3635294_3635944	ENSG00000116213.15	0.7085	49	1	0.7085	Adipose_Subcutaneous	0.7085	Muscle_Skeletal	49	8.69993e-16	49	-0.373871	0.373871	-0.0228901	0.377037	1	0
intron_1_3635294_3635944	ENSG00000116213.15	0.7085	49	1	0.7085	Adipose_Subcutaneous	0.7085	Muscle_Skeletal	49	8.69993e-16	49	-0.373871	0.373871	-0.0228901	0.377037	1	0
intron_1_3635294_3635944	ENSG00000116213.15	0.7085	49	1	0.7085	Adipose_Subcutaneous	0.7085	Muscle_Skeletal	49	8.69993e-16	49	-0.373871	0.373871	-0.0228901	0.377037	1	0
intron_1_3635294_3635944	ENSG00000116213.15	0.7085	49	1	0.7085	Adipose_Subcutaneous	0.7085	Muscle_Skeletal	49	8.69993e-16	49	-0.373871	0.373871	-0.0228901	0.377037	1	0
intron_1_3635294_3635944	ENSG00000116213.15	0.7085	49	1	0.7085	Adipose_Subcutaneous	0.7085	Muscle_Skeletal	49	8.69993e-16	49	-0.373871	0.373871	-0.0228901	0.377037	1	0
intron_1_36358382_36358737	ENSG00000196182.10	0.04244	25	1	0.04244	Adipose_Subcutaneous	0.04244	Artery_Aorta	25	6.56124e-18	25	-2.02918	-2.02918	-2.02918	4.53247e-16	1	0
intron_1_36358382_36358737	ENSG00000181817.5	0.04244	25	1	0.04244	Adipose_Subcutaneous	0.04244	Artery_Aorta	25	6.56124e-18	25	-2.02918	-2.02918	-2.02918	4.53247e-16	1	0
intron_1_36358382_36358737	ENSG00000196182.10	0.04244	25	1	0.04244	Adipose_Subcutaneous	0.04244	Artery_Aorta	25	6.56124e-18	25	-2.02918	-2.02918	-2.02918	4.53247e-16	1	0
intron_1_36358382_36358737	ENSG00000196182.10	0.04244	25	1	0.04244	Adipose_Subcutaneous	0.04244	Artery_Aorta	25	6.56124e-18	25	-2.02918	-2.02918	-2.02918	4.53247e-16	1	0
intron_1_36358382_36358737	ENSG00000196182.10	0.04244	25	1	0.04244	Adipose_Subcutaneous	0.04244	Artery_Aorta	25	6.56124e-18	25	-2.02918	-2.02918	-2.02918	4.53247e-16	1	0
intron_1_36358382_36361221	ENSG00000181817.5	0.042399	15	1	0.0418283	Heart_Atrial_Appendage	0.04244	Adipose_Visceral_Omentum	15	8.90297e-18	15	2.02918	2.03522	2.02958	0.00156086	1	0
intron_1_36358382_36361221	ENSG00000196182.10	0.042399	15	1	0.0418283	Heart_Atrial_Appendage	0.04244	Adipose_Visceral_Omentum	15	8.90297e-18	15	2.02918	2.03522	2.02958	0.00156086	1	0
intron_1_36358382_36361221	ENSG00000196182.10	0.042399	15	1	0.0418283	Heart_Atrial_Appendage	0.04244	Adipose_Visceral_Omentum	15	8.90297e-18	15	2.02918	2.03522	2.02958	0.00156086	1	0
intron_1_36358382_36361221	ENSG00000196182.10	0.042399	15	1	0.0418283	Heart_Atrial_Appendage	0.04244	Adipose_Visceral_Omentum	15	8.90297e-18	15	2.02918	2.03522	2.02958	0.00156086	1	0
intron_1_36358382_36361221	ENSG00000196182.10	0.042399	15	1	0.0418283	Heart_Atrial_Appendage	0.04244	Adipose_Visceral_Omentum	15	8.90297e-18	15	2.02918	2.03522	2.02958	0.00156086	1	0
intron_1_36358382_36385723	ENSG00000196182.10	0.04244	5	1	0.04244	Skin_Not_Sun_Exposed_Suprapubic	0.04244	Artery_Tibial	5	3.44073e-34	5	2.02918	2.02918	2.02918	4.96507e-16	1	0
intron_1_36358822_36361221	ENSG00000196182.10	0.0199749	48	2	0.00877	Brain_Cerebellar_Hemisphere	0.0685012	Minor_Salivary_Gland	36.5812	3.62783e-16	11.4188	-2.62089	2.62089	-1.65186	1.80638	2	0
intron_1_36358822_36361221	ENSG00000181817.5	0.0199749	48	2	0.00877	Brain_Cerebellar_Hemisphere	0.0685012	Minor_Salivary_Gland	36.5812	3.62783e-16	11.4188	-2.62089	2.62089	-1.65186	1.80638	2	0
intron_1_36358822_36361221	ENSG00000196182.10	0.0199749	48	2	0.00877	Brain_Cerebellar_Hemisphere	0.0685012	Minor_Salivary_Gland	36.5812	3.62783e-16	11.4188	-2.62089	2.62089	-1.65186	1.80638	2	0
intron_1_36358822_36361221	ENSG00000196182.10	0.0199749	48	2	0.00877	Brain_Cerebellar_Hemisphere	0.0685012	Minor_Salivary_Gland	36.5812	3.62783e-16	11.4188	-2.62089	2.62089	-1.65186	1.80638	2	0
intron_1_36358822_36361221	ENSG00000196182.10	0.0199749	48	2	0.00877	Brain_Cerebellar_Hemisphere	0.0685012	Minor_Salivary_Gland	36.5812	3.62783e-16	11.4188	-2.62089	2.62089	-1.65186	1.80638	2	0
intron_1_36358822_36361221	ENSG00000196182.10	0.0199749	48	2	0.00877	Brain_Cerebellar_Hemisphere	0.0685012	Minor_Salivary_Gland	36.5812	3.62783e-16	11.4188	-2.62089	2.62089	-1.65186	1.80638	2	0
intron_1_36358822_36361221	ENSG00000196182.10	0.0199749	48	2	0.00877	Brain_Cerebellar_Hemisphere	0.0685012	Minor_Salivary_Gland	36.5812	3.62783e-16	11.4188	-2.62089	2.62089	-1.65186	1.80638	2	0
intron_1_36358822_36361221	ENSG00000196182.10	0.0199749	48	2	0.00877	Brain_Cerebellar_Hemisphere	0.0685012	Minor_Salivary_Gland	36.5812	3.62783e-16	11.4188	-2.62089	2.62089	-1.65186	1.80638	2	0
intron_1_3636030_3636995	ENSG00000116213.15	0.2764	27	1	0.2764	Adipose_Subcutaneous	0.2764	Pituitary	27	1.07242e-15	27	-1.08844	1.08844	-0.443439	1.01295	1	0
intron_1_3636030_3636995	ENSG00000116213.15	0.2764	27	1	0.2764	Adipose_Subcutaneous	0.2764	Pituitary	27	1.07242e-15	27	-1.08844	1.08844	-0.443439	1.01295	1	0
intron_1_3636030_3636995	ENSG00000116213.15	0.2764	27	1	0.2764	Adipose_Subcutaneous	0.2764	Pituitary	27	1.07242e-15	27	-1.08844	1.08844	-0.443439	1.01295	1	0
intron_1_3636030_3636995	ENSG00000116213.15	0.2764	27	1	0.2764	Adipose_Subcutaneous	0.2764	Pituitary	27	1.07242e-15	27	-1.08844	1.08844	-0.443439	1.01295	1	0
intron_1_36361340_36362559	ENSG00000196182.10	0.3283	26	1	0.3283	Esophagus_Muscularis	0.3283	Artery_Aorta	26	1.291e-15	26	0.977544	0.977544	0.977544	1.40433e-16	1	0
intron_1_36361340_36362559	ENSG00000196182.10	0.3283	26	1	0.3283	Esophagus_Muscularis	0.3283	Artery_Aorta	26	1.291e-15	26	0.977544	0.977544	0.977544	1.40433e-16	1	0
intron_1_36361340_36362559	ENSG00000196182.10	0.3283	26	1	0.3283	Esophagus_Muscularis	0.3283	Artery_Aorta	26	1.291e-15	26	0.977544	0.977544	0.977544	1.40433e-16	1	0
intron_1_36361340_36367861	ENSG00000196182.10	0.09243	1	1	0.09243	Adipose_Visceral_Omentum	0.09243	Adipose_Visceral_Omentum	1	1	1	-1.68272	-1.68272	-1.68272	NA	1	0
intron_1_36361340_36385723	ENSG00000181817.5	0.3283	13	1	0.3283	Breast_Mammary_Tissue	0.3283	Esophagus_Gastroesophageal_Junction	13	2.90157e-32	13	-0.977544	0.977544	-0.827152	0.542244	1	0
intron_1_36361340_36385723	ENSG00000196182.10	0.3283	13	1	0.3283	Breast_Mammary_Tissue	0.3283	Esophagus_Gastroesophageal_Junction	13	2.90157e-32	13	-0.977544	0.977544	-0.827152	0.542244	1	0
intron_1_36362656_36367852	ENSG00000196182.10	0.3283	8	1	0.3283	Whole_Blood	0.3283	Artery_Coronary	8	1.46709e-33	8	0.977544	0.977544	0.977544	1.25887e-16	1	0
intron_1_36368084_36372649	ENSG00000196182.10	0.01805	12	1	0.01805	Esophagus_Mucosa	0.01805	Colon_Transverse	12	1.72671e-17	12	2.36459	2.36459	2.36459	1.8936e-16	1	0
intron_1_36368084_36372649	ENSG00000196182.10	0.01805	12	1	0.01805	Esophagus_Mucosa	0.01805	Colon_Transverse	12	1.72671e-17	12	2.36459	2.36459	2.36459	1.8936e-16	1	0
intron_1_36368084_36385723	ENSG00000196182.10	0.006413	8	1	0.006413	Breast_Mammary_Tissue	0.006413	Artery_Aorta	8	3.6601e-17	8	2.72588	2.72588	2.72588	1.6785e-16	1	0
intron_1_3638822_3646666	ENSG00000116213.15	0.482687	23	2	0.2778	Colon_Transverse	0.509409	Esophagus_Muscularis	19.209	5.73232e-33	3.79098	-1.08527	1.08527	0.305098	1.00848	2	0
intron_1_3638822_3646666	ENSG00000116213.15	0.482687	23	2	0.2778	Colon_Transverse	0.509409	Esophagus_Muscularis	19.209	5.73232e-33	3.79098	-1.08527	1.08527	0.305098	1.00848	2	0
intron_1_3638822_3646666	ENSG00000116213.15	0.482687	23	2	0.2778	Colon_Transverse	0.509409	Esophagus_Muscularis	19.209	5.73232e-33	3.79098	-1.08527	1.08527	0.305098	1.00848	2	0
intron_1_3638822_3646666	ENSG00000116213.15	0.482687	23	2	0.2778	Colon_Transverse	0.509409	Esophagus_Muscularis	19.209	5.73232e-33	3.79098	-1.08527	1.08527	0.305098	1.00848	2	0
intron_1_3638822_3646666	ENSG00000116213.15	0.482687	23	2	0.2778	Colon_Transverse	0.509409	Esophagus_Muscularis	19.209	5.73232e-33	3.79098	-1.08527	1.08527	0.305098	1.00848	2	0
intron_1_36394153_36397767	ENSG00000181817.5	0.561205	6	2	0.3446	Cells_Cultured_fibroblasts	0.9666	Whole_Blood	5.30328	1.19014e-16	0.696715	-0.945115	0.0418729	-0.78026	0.402762	2	0
intron_1_36418255_36418991	ENSG00000116885.18	0.480241	26	2	0.2162	Brain_Hypothalamus	0.4245	Brain_Cortex	23.6119	1.48491e-15	2.15928	-1.2367	-0.798639	-1.06163	0.168749	2	0
intron_1_36418255_36418991	ENSG00000116885.18	0.480241	26	2	0.2162	Brain_Hypothalamus	0.4245	Brain_Cortex	23.6119	1.48491e-15	2.15928	-1.2367	-0.798639	-1.06163	0.168749	2	0
intron_1_36418255_36418991	ENSG00000116885.18	0.480241	26	2	0.2162	Brain_Hypothalamus	0.4245	Brain_Cortex	23.6119	1.48491e-15	2.15928	-1.2367	-0.798639	-1.06163	0.168749	2	0
intron_1_36419054_36420476	ENSG00000116885.18	0.253456	32	3	0.0648338	Brain_Putamen_basal_ganglia	0.6569	Artery_Coronary	17.2777	6.33093e-16	2.41987	-0.864342	1.8464	0.862194	0.532253	3	0
intron_1_36419054_36420476	ENSG00000116885.18	0.253456	32	3	0.0648338	Brain_Putamen_basal_ganglia	0.6569	Artery_Coronary	17.2777	6.33093e-16	2.41987	-0.864342	1.8464	0.862194	0.532253	3	0
intron_1_36419054_36420476	ENSG00000116885.18	0.253456	32	3	0.0648338	Brain_Putamen_basal_ganglia	0.6569	Artery_Coronary	17.2777	6.33093e-16	2.41987	-0.864342	1.8464	0.862194	0.532253	3	0
intron_1_36419054_36420476	ENSG00000116885.18	0.253456	32	3	0.0648338	Brain_Putamen_basal_ganglia	0.6569	Artery_Coronary	17.2777	6.33093e-16	2.41987	-0.864342	1.8464	0.862194	0.532253	3	0
intron_1_36419054_36420476	ENSG00000116885.18	0.253456	32	3	0.0648338	Brain_Putamen_basal_ganglia	0.6569	Artery_Coronary	17.2777	6.33093e-16	2.41987	-0.864342	1.8464	0.862194	0.532253	3	0
intron_1_36420615_36422150	ENSG00000116885.18	0.219218	33	1	0.2162	Brain_Nucleus_accumbens_basal_ganglia	0.288488	Brain_Cortex	32.8833	7.56891e-16	32.8833	1.06144	1.2367	1.22619	0.0420103	1	0
intron_1_36420615_36422150	ENSG00000116885.18	0.219218	33	1	0.2162	Brain_Nucleus_accumbens_basal_ganglia	0.288488	Brain_Cortex	32.8833	7.56891e-16	32.8833	1.06144	1.2367	1.22619	0.0420103	1	0
intron_1_36420615_36422150	ENSG00000116885.18	0.219218	33	1	0.2162	Brain_Nucleus_accumbens_basal_ganglia	0.288488	Brain_Cortex	32.8833	7.56891e-16	32.8833	1.06144	1.2367	1.22619	0.0420103	1	0
intron_1_36420615_36422150	ENSG00000116885.18	0.219218	33	1	0.2162	Brain_Nucleus_accumbens_basal_ganglia	0.288488	Brain_Cortex	32.8833	7.56891e-16	32.8833	1.06144	1.2367	1.22619	0.0420103	1	0
intron_1_36422896_36423363	ENSG00000116885.18	0.854398	42	2	0.35099	Adipose_Visceral_Omentum	0.935388	Thyroid	39.7308	1.35644e-15	1.3747	-0.613569	0.932672	-0.34021	0.277555	2	0
intron_1_36422896_36423363	ENSG00000116885.18	0.854398	42	2	0.35099	Adipose_Visceral_Omentum	0.935388	Thyroid	39.7308	1.35644e-15	1.3747	-0.613569	0.932672	-0.34021	0.277555	2	0
intron_1_36422896_36423363	ENSG00000116885.18	0.854398	42	2	0.35099	Adipose_Visceral_Omentum	0.935388	Thyroid	39.7308	1.35644e-15	1.3747	-0.613569	0.932672	-0.34021	0.277555	2	0
intron_1_36422896_36423363	ENSG00000116885.18	0.854398	42	2	0.35099	Adipose_Visceral_Omentum	0.935388	Thyroid	39.7308	1.35644e-15	1.3747	-0.613569	0.932672	-0.34021	0.277555	2	0
intron_1_36422970_36423363	ENSG00000116885.18	0.627034	21	1	0.5395	Breast_Mammary_Tissue	0.983415	Thyroid	20.6035	1.81588e-17	20.6035	-0.0207883	0.613569	0.480201	0.139867	1	0
intron_1_36422970_36423363	ENSG00000116885.18	0.627034	21	1	0.5395	Breast_Mammary_Tissue	0.983415	Thyroid	20.6035	1.81588e-17	20.6035	-0.0207883	0.613569	0.480201	0.139867	1	0
intron_1_36422970_36423363	ENSG00000116885.18	0.627034	21	1	0.5395	Breast_Mammary_Tissue	0.983415	Thyroid	20.6035	1.81588e-17	20.6035	-0.0207883	0.613569	0.480201	0.139867	1	0
intron_1_36423466_36431802	ENSG00000116885.18	0.616491	48	1	0.379157	Brain_Putamen_basal_ganglia	0.721294	Brain_Hypothalamus	46.8081	1.46962e-15	46.8081	-0.879451	-0.35673	-0.495608	0.0939357	1	0
intron_1_36423466_36431802	ENSG00000116885.18	0.616491	48	1	0.379157	Brain_Putamen_basal_ganglia	0.721294	Brain_Hypothalamus	46.8081	1.46962e-15	46.8081	-0.879451	-0.35673	-0.495608	0.0939357	1	0
intron_1_36423466_36431802	ENSG00000116885.18	0.616491	48	1	0.379157	Brain_Putamen_basal_ganglia	0.721294	Brain_Hypothalamus	46.8081	1.46962e-15	46.8081	-0.879451	-0.35673	-0.495608	0.0939357	1	0
intron_1_36423466_36431802	ENSG00000116885.18	0.616491	48	1	0.379157	Brain_Putamen_basal_ganglia	0.721294	Brain_Hypothalamus	46.8081	1.46962e-15	46.8081	-0.879451	-0.35673	-0.495608	0.0939357	1	0
intron_1_36423466_36431802	ENSG00000116885.18	0.616491	48	1	0.379157	Brain_Putamen_basal_ganglia	0.721294	Brain_Hypothalamus	46.8081	1.46962e-15	46.8081	-0.879451	-0.35673	-0.495608	0.0939357	1	0
intron_1_36423466_36431802	ENSG00000116885.18	0.616491	48	1	0.379157	Brain_Putamen_basal_ganglia	0.721294	Brain_Hypothalamus	46.8081	1.46962e-15	46.8081	-0.879451	-0.35673	-0.495608	0.0939357	1	0
intron_1_36428475_36431802	ENSG00000116885.18	0.792296	44	1	0.624301	Brain_Cortex	0.8075	Adipose_Visceral_Omentum	43.7968	1.24192e-15	43.7968	0.243652	0.489763	0.263222	0.0632918	1	0
intron_1_36428475_36431802	ENSG00000116885.18	0.792296	44	1	0.624301	Brain_Cortex	0.8075	Adipose_Visceral_Omentum	43.7968	1.24192e-15	43.7968	0.243652	0.489763	0.263222	0.0632918	1	0
intron_1_36428475_36431802	ENSG00000116885.18	0.792296	44	1	0.624301	Brain_Cortex	0.8075	Adipose_Visceral_Omentum	43.7968	1.24192e-15	43.7968	0.243652	0.489763	0.263222	0.0632918	1	0
intron_1_36428475_36431802	ENSG00000116885.18	0.792296	44	1	0.624301	Brain_Cortex	0.8075	Adipose_Visceral_Omentum	43.7968	1.24192e-15	43.7968	0.243652	0.489763	0.263222	0.0632918	1	0
intron_1_36428475_36431802	ENSG00000116885.18	0.792296	44	1	0.624301	Brain_Cortex	0.8075	Adipose_Visceral_Omentum	43.7968	1.24192e-15	43.7968	0.243652	0.489763	0.263222	0.0632918	1	0
intron_1_36431860_36432422	ENSG00000116885.18	0.662335	25	1	0.5734	Thyroid	0.71	Brain_Hypothalamus	24.9574	2.55213e-18	24.9574	0.371856	0.563051	0.436421	0.0595962	1	0
intron_1_36431860_36432422	ENSG00000116885.18	0.662335	25	1	0.5734	Thyroid	0.71	Brain_Hypothalamus	24.9574	2.55213e-18	24.9574	0.371856	0.563051	0.436421	0.0595962	1	0
intron_1_36431882_36432422	ENSG00000116885.18	0.64979	35	1	0.15327	Brain_Amygdala	0.71	Brain_Cerebellar_Hemisphere	34.1838	7.29699e-16	34.1838	-1.42808	-0.371856	-0.46573	0.1752	1	0
intron_1_36431882_36432422	ENSG00000116885.18	0.64979	35	1	0.15327	Brain_Amygdala	0.71	Brain_Cerebellar_Hemisphere	34.1838	7.29699e-16	34.1838	-1.42808	-0.371856	-0.46573	0.1752	1	0
intron_1_36431882_36432422	ENSG00000116885.18	0.64979	35	1	0.15327	Brain_Amygdala	0.71	Brain_Cerebellar_Hemisphere	34.1838	7.29699e-16	34.1838	-1.42808	-0.371856	-0.46573	0.1752	1	0
intron_1_36431882_36432422	ENSG00000116885.18	0.64979	35	1	0.15327	Brain_Amygdala	0.71	Brain_Cerebellar_Hemisphere	34.1838	7.29699e-16	34.1838	-1.42808	-0.371856	-0.46573	0.1752	1	0
intron_1_36431882_36432422	ENSG00000116885.18	0.64979	35	1	0.15327	Brain_Amygdala	0.71	Brain_Cerebellar_Hemisphere	34.1838	7.29699e-16	34.1838	-1.42808	-0.371856	-0.46573	0.1752	1	0
intron_1_36457981_36460692	ENSG00000116898.11	0.613598	32	1	0.5611	Adipose_Subcutaneous	0.6967	Adipose_Visceral_Omentum	31.8224	2.4164e-15	31.8224	-0.581208	0.581208	0.188042	0.483996	1	0
intron_1_36457981_36460692	ENSG00000116898.11	0.613598	32	1	0.5611	Adipose_Subcutaneous	0.6967	Adipose_Visceral_Omentum	31.8224	2.4164e-15	31.8224	-0.581208	0.581208	0.188042	0.483996	1	0
intron_1_36457981_36460692	ENSG00000116898.11	0.613598	32	1	0.5611	Adipose_Subcutaneous	0.6967	Adipose_Visceral_Omentum	31.8224	2.4164e-15	31.8224	-0.581208	0.581208	0.188042	0.483996	1	0
intron_1_36457981_36460692	ENSG00000116898.11	0.613598	32	1	0.5611	Adipose_Subcutaneous	0.6967	Adipose_Visceral_Omentum	31.8224	2.4164e-15	31.8224	-0.581208	0.581208	0.188042	0.483996	1	0
intron_1_36457981_36461264	ENSG00000116898.11	0.2145	1	1	0.2145	Thyroid	0.2145	Thyroid	1	1	1	1.24129	1.24129	1.24129	NA	1	0
intron_1_36460776_36461264	ENSG00000116898.11	0.601045	13	1	0.5503	Artery_Coronary	0.6893	Adipose_Visceral_Omentum	12.9292	2.18319e-17	12.9292	-0.597311	0.597311	-0.000368788	0.551774	1	0
intron_1_36460776_36461264	ENSG00000116898.11	0.601045	13	1	0.5503	Artery_Coronary	0.6893	Adipose_Visceral_Omentum	12.9292	2.18319e-17	12.9292	-0.597311	0.597311	-0.000368788	0.551774	1	0
intron_1_36460776_36461264	ENSG00000116898.11	0.601045	13	1	0.5503	Artery_Coronary	0.6893	Adipose_Visceral_Omentum	12.9292	2.18319e-17	12.9292	-0.597311	0.597311	-0.000368788	0.551774	1	0
intron_1_36462163_36463806	ENSG00000116898.11	0.12606	24	3	0.116226	Artery_Tibial	0.8116	Brain_Cerebellar_Hemisphere	18.0907	1.59214e-19	1.80403	-1.57081	1.37124	-1.06985	0.930274	3	0
intron_1_36462163_36463806	ENSG00000116898.11	0.12606	24	3	0.116226	Artery_Tibial	0.8116	Brain_Cerebellar_Hemisphere	18.0907	1.59214e-19	1.80403	-1.57081	1.37124	-1.06985	0.930274	3	0
intron_1_36462163_36463806	ENSG00000116898.11	0.12606	24	3	0.116226	Artery_Tibial	0.8116	Brain_Cerebellar_Hemisphere	18.0907	1.59214e-19	1.80403	-1.57081	1.37124	-1.06985	0.930274	3	0
intron_1_36463850_36464146	ENSG00000116898.11	0.169523	9	2	0.05753	Skin_Not_Sun_Exposed_Suprapubic	0.8483	Esophagus_Mucosa	7.99385	2.00145e-18	0.965442	-1.89926	1.79465	-0.787991	1.60471	2	0
intron_1_36463850_36464219	ENSG00000116898.11	0.175201	4	2	0.07271	Adipose_Visceral_Omentum	0.8483	Esophagus_Mucosa	3.04478	8.09517e-18	0.955216	-1.79465	1.79465	0.40084	1.73745	2	0
intron_1_36466827_36467230	ENSG00000119535.17	0.27087	5	2	0.1854	Brain_Cortex	0.5375	Lung	4.63455	1.23671e-17	0.365446	-1.32431	-0.616598	-1.04651	0.380513	2	0
intron_1_36466908_36467230	ENSG00000119535.17	0.45474	6	3	0.1854	Breast_Mammary_Tissue	0.9316	Artery_Coronary	3.04158	2.49745e-17	0.20367	-0.085832	1.32431	0.441183	0.524038	3	0
intron_1_36466908_36467230	ENSG00000119535.17	0.45474	6	3	0.1854	Breast_Mammary_Tissue	0.9316	Artery_Coronary	3.04158	2.49745e-17	0.20367	-0.085832	1.32431	0.441183	0.524038	3	0
intron_1_36468221_36469156	ENSG00000119535.17	0.709226	11	2	0.4801	Breast_Mammary_Tissue	0.6779	Artery_Coronary	10.0008	1.40234e-17	0.99922	-0.41533	0.706142	0.60419	0.338137	2	0
intron_1_36468221_36469156	ENSG00000119535.17	0.709226	11	2	0.4801	Breast_Mammary_Tissue	0.6779	Artery_Coronary	10.0008	1.40234e-17	0.99922	-0.41533	0.706142	0.60419	0.338137	2	0
intron_1_36468221_36469156	ENSG00000119535.17	0.709226	11	2	0.4801	Breast_Mammary_Tissue	0.6779	Artery_Coronary	10.0008	1.40234e-17	0.99922	-0.41533	0.706142	0.60419	0.338137	2	0
intron_1_36468221_36469156	ENSG00000119535.17	0.709226	11	2	0.4801	Breast_Mammary_Tissue	0.6779	Artery_Coronary	10.0008	1.40234e-17	0.99922	-0.41533	0.706142	0.60419	0.338137	2	0
intron_1_36472686_36473435	ENSG00000119535.17	0.2785	40	1	0.2785	Adipose_Visceral_Omentum	0.2785	Brain_Caudate_basal_ganglia	40	5.38883e-16	40	-1.0837	1.0837	-0.487663	0.9801	1	0
intron_1_36472686_36473435	ENSG00000119535.17	0.2785	40	1	0.2785	Adipose_Visceral_Omentum	0.2785	Brain_Caudate_basal_ganglia	40	5.38883e-16	40	-1.0837	1.0837	-0.487663	0.9801	1	0
intron_1_36472686_36473435	ENSG00000119535.17	0.2785	40	1	0.2785	Adipose_Visceral_Omentum	0.2785	Brain_Caudate_basal_ganglia	40	5.38883e-16	40	-1.0837	1.0837	-0.487663	0.9801	1	0
intron_1_36472686_36473435	ENSG00000119535.17	0.2785	40	1	0.2785	Adipose_Visceral_Omentum	0.2785	Brain_Caudate_basal_ganglia	40	5.38883e-16	40	-1.0837	1.0837	-0.487663	0.9801	1	0
intron_1_36472686_36473435	ENSG00000119535.17	0.2785	40	1	0.2785	Adipose_Visceral_Omentum	0.2785	Brain_Caudate_basal_ganglia	40	5.38883e-16	40	-1.0837	1.0837	-0.487663	0.9801	1	0
intron_1_36472686_36473435	ENSG00000119535.17	0.2785	40	1	0.2785	Adipose_Visceral_Omentum	0.2785	Brain_Caudate_basal_ganglia	40	5.38883e-16	40	-1.0837	1.0837	-0.487663	0.9801	1	0
intron_1_36472686_36473435	ENSG00000119535.17	0.2785	40	1	0.2785	Adipose_Visceral_Omentum	0.2785	Brain_Caudate_basal_ganglia	40	5.38883e-16	40	-1.0837	1.0837	-0.487663	0.9801	1	0
intron_1_36472686_36473764	ENSG00000119535.17	0.9394	1	1	0.9394	Liver	0.9394	Liver	1	1	1	0.076024	0.076024	0.076024	NA	1	0
intron_1_36475673_36477605	ENSG00000119535.17	0.174404	1	1	0.174404	Whole_Blood	0.174404	Whole_Blood	1	1	1	1.35819	1.35819	1.35819	NA	1	0
intron_1_36475673_36479433	ENSG00000119535.17	0.2933	17	2	0.0692553	Nerve_Tibial	0.1793	Adipose_Visceral_Omentum	13.9612	7.71399e-18	2.83042	-1.81675	-1.34291	-1.40465	0.123739	2	0
intron_1_36475673_36479433	ENSG00000119535.17	0.2933	17	2	0.0692553	Nerve_Tibial	0.1793	Adipose_Visceral_Omentum	13.9612	7.71399e-18	2.83042	-1.81675	-1.34291	-1.40465	0.123739	2	0
intron_1_36477677_36479433	ENSG00000119535.17	0.172946	27	1	0.0665854	Nerve_Tibial	0.1793	Artery_Aorta	26.8946	3.48147e-16	26.8946	1.34291	1.83446	1.36112	0.0945986	1	0
intron_1_36477677_36479433	ENSG00000119535.17	0.172946	27	1	0.0665854	Nerve_Tibial	0.1793	Artery_Aorta	26.8946	3.48147e-16	26.8946	1.34291	1.83446	1.36112	0.0945986	1	0
intron_1_36477677_36479433	ENSG00000119535.17	0.172946	27	1	0.0665854	Nerve_Tibial	0.1793	Artery_Aorta	26.8946	3.48147e-16	26.8946	1.34291	1.83446	1.36112	0.0945986	1	0
intron_1_36477677_36479433	ENSG00000119535.17	0.172946	27	1	0.0665854	Nerve_Tibial	0.1793	Artery_Aorta	26.8946	3.48147e-16	26.8946	1.34291	1.83446	1.36112	0.0945986	1	0
intron_1_36477677_36479433	ENSG00000119535.17	0.172946	27	1	0.0665854	Nerve_Tibial	0.1793	Artery_Aorta	26.8946	3.48147e-16	26.8946	1.34291	1.83446	1.36112	0.0945986	1	0
intron_1_36479516_36481478	ENSG00000119535.17	0.432231	15	3	0.099705	Liver	0.9374	Brain_Spinal_cord_cervical_c-1	12.3441	3.67079e-18	0.68632	-1.64629	-0.0785377	-1.37876	0.37665	3	0
intron_1_36479516_36481478	ENSG00000119535.17	0.432231	15	3	0.099705	Liver	0.9374	Brain_Spinal_cord_cervical_c-1	12.3441	3.67079e-18	0.68632	-1.64629	-0.0785377	-1.37876	0.37665	3	0
intron_1_36479516_36481478	ENSG00000119535.17	0.432231	15	3	0.099705	Liver	0.9374	Brain_Spinal_cord_cervical_c-1	12.3441	3.67079e-18	0.68632	-1.64629	-0.0785377	-1.37876	0.37665	3	0
intron_1_36479516_36481478	ENSG00000119535.17	0.432231	15	3	0.099705	Liver	0.9374	Brain_Spinal_cord_cervical_c-1	12.3441	3.67079e-18	0.68632	-1.64629	-0.0785377	-1.37876	0.37665	3	0
intron_1_36479516_36481478	ENSG00000119535.17	0.432231	15	3	0.099705	Liver	0.9374	Brain_Spinal_cord_cervical_c-1	12.3441	3.67079e-18	0.68632	-1.64629	-0.0785377	-1.37876	0.37665	3	0
intron_1_3740387_3742430	ENSG00000227372.11	0.117737	38	2	0.4203	Spleen	0.979014	Adrenal_Gland	36.5556	8.05962e-16	1.43111	-0.34486	0.805901	0.0158615	0.410846	2	0
intron_1_3740387_3742430	ENSG00000227372.11	0.117737	38	2	0.4203	Spleen	0.979014	Adrenal_Gland	36.5556	8.05962e-16	1.43111	-0.34486	0.805901	0.0158615	0.410846	2	0
intron_1_3740387_3742430	ENSG00000227372.11	0.117737	38	2	0.4203	Spleen	0.979014	Adrenal_Gland	36.5556	8.05962e-16	1.43111	-0.34486	0.805901	0.0158615	0.410846	2	0
intron_1_3740387_3742430	ENSG00000227372.11	0.117737	38	2	0.4203	Spleen	0.979014	Adrenal_Gland	36.5556	8.05962e-16	1.43111	-0.34486	0.805901	0.0158615	0.410846	2	0
intron_1_3740387_3742430	ENSG00000227372.11	0.117737	38	2	0.4203	Spleen	0.979014	Adrenal_Gland	36.5556	8.05962e-16	1.43111	-0.34486	0.805901	0.0158615	0.410846	2	0
intron_1_3740387_3745607	ENSG00000227372.11	0.7302	2	1	0.7302	Adipose_Subcutaneous	0.7302	Artery_Tibial	2	3.3547e-17	2	-0.34486	-0.34486	-0.34486	5.55112e-17	1	0
intron_1_3742517_3742804	ENSG00000227372.11	0.310927	48	3	0.1168	Artery_Aorta	0.979014	Brain_Caudate_basal_ganglia	30.7885	8.47967e-16	3.00971	-1.56835	0.806248	-0.474274	0.800549	3	0
intron_1_3742517_3742804	ENSG00000227372.11	0.310927	48	3	0.1168	Artery_Aorta	0.979014	Brain_Caudate_basal_ganglia	30.7885	8.47967e-16	3.00971	-1.56835	0.806248	-0.474274	0.800549	3	0
intron_1_3742517_3742804	ENSG00000227372.11	0.310927	48	3	0.1168	Artery_Aorta	0.979014	Brain_Caudate_basal_ganglia	30.7885	8.47967e-16	3.00971	-1.56835	0.806248	-0.474274	0.800549	3	0
intron_1_3742517_3742804	ENSG00000227372.11	0.310927	48	3	0.1168	Artery_Aorta	0.979014	Brain_Caudate_basal_ganglia	30.7885	8.47967e-16	3.00971	-1.56835	0.806248	-0.474274	0.800549	3	0
intron_1_3742517_3742804	ENSG00000227372.11	0.310927	48	3	0.1168	Artery_Aorta	0.979014	Brain_Caudate_basal_ganglia	30.7885	8.47967e-16	3.00971	-1.56835	0.806248	-0.474274	0.800549	3	0
intron_1_3742517_3742804	ENSG00000227372.11	0.310927	48	3	0.1168	Artery_Aorta	0.979014	Brain_Caudate_basal_ganglia	30.7885	8.47967e-16	3.00971	-1.56835	0.806248	-0.474274	0.800549	3	0
intron_1_3742911_3743061	ENSG00000227372.11	0.7996	47	2	0.5273	Brain_Anterior_cingulate_cortex_BA24	0.979014	Brain_Caudate_basal_ganglia	42.9638	1.46086e-15	4.03616	-0.0263048	0.632133	0.546586	0.136091	2	0
intron_1_3742911_3743061	ENSG00000227372.11	0.7996	47	2	0.5273	Brain_Anterior_cingulate_cortex_BA24	0.979014	Brain_Caudate_basal_ganglia	42.9638	1.46086e-15	4.03616	-0.0263048	0.632133	0.546586	0.136091	2	0
intron_1_3742911_3743061	ENSG00000227372.11	0.7996	47	2	0.5273	Brain_Anterior_cingulate_cortex_BA24	0.979014	Brain_Caudate_basal_ganglia	42.9638	1.46086e-15	4.03616	-0.0263048	0.632133	0.546586	0.136091	2	0
intron_1_3742911_3743061	ENSG00000227372.11	0.7996	47	2	0.5273	Brain_Anterior_cingulate_cortex_BA24	0.979014	Brain_Caudate_basal_ganglia	42.9638	1.46086e-15	4.03616	-0.0263048	0.632133	0.546586	0.136091	2	0
intron_1_3742911_3743061	ENSG00000227372.11	0.7996	47	2	0.5273	Brain_Anterior_cingulate_cortex_BA24	0.979014	Brain_Caudate_basal_ganglia	42.9638	1.46086e-15	4.03616	-0.0263048	0.632133	0.546586	0.136091	2	0
intron_1_3742911_3743061	ENSG00000227372.11	0.7996	47	2	0.5273	Brain_Anterior_cingulate_cortex_BA24	0.979014	Brain_Caudate_basal_ganglia	42.9638	1.46086e-15	4.03616	-0.0263048	0.632133	0.546586	0.136091	2	0
intron_1_3742911_3745607	ENSG00000227372.11	0.547019	12	1	0.5273	Adipose_Subcutaneous	0.589964	Nerve_Tibial	11.7893	6.46786e-17	11.7893	-0.632133	-0.538889	-0.596779	0.0439166	1	0
intron_1_3742957_3743061	ENSG00000227372.11	0.4201	15	1	0.4201	Colon_Transverse	0.4201	Adrenal_Gland	15	4.74703e-18	15	0.806248	0.806248	0.806248	1.02787e-16	1	0
intron_1_3742957_3743061	ENSG00000227372.11	0.4201	15	1	0.4201	Colon_Transverse	0.4201	Adrenal_Gland	15	4.74703e-18	15	0.806248	0.806248	0.806248	1.02787e-16	1	0
intron_1_3742957_3743061	ENSG00000227372.11	0.4201	15	1	0.4201	Colon_Transverse	0.4201	Adrenal_Gland	15	4.74703e-18	15	0.806248	0.806248	0.806248	1.02787e-16	1	0
intron_1_3742960_3743061	ENSG00000227372.11	0.979014	13	1	0.979014	Adipose_Subcutaneous	0.979014	Brain_Cerebellar_Hemisphere	13	6.19658e-33	13	0.0263048	0.0263048	0.0263048	2.64983e-18	1	0
intron_1_3742960_3743061	ENSG00000227372.11	0.979014	13	1	0.979014	Adipose_Subcutaneous	0.979014	Brain_Cerebellar_Hemisphere	13	6.19658e-33	13	0.0263048	0.0263048	0.0263048	2.64983e-18	1	0
intron_1_3743190_3745381	ENSG00000227372.11	0.528953	28	2	0.4201	Brain_Nucleus_accumbens_basal_ganglia	0.920878	Colon_Sigmoid	23.2797	5.04996e-16	4.51127	-0.806248	0.806248	-0.367028	0.468986	2	0
intron_1_3743190_3745381	ENSG00000227372.11	0.528953	28	2	0.4201	Brain_Nucleus_accumbens_basal_ganglia	0.920878	Colon_Sigmoid	23.2797	5.04996e-16	4.51127	-0.806248	0.806248	-0.367028	0.468986	2	0
intron_1_3743190_3745381	ENSG00000227372.11	0.528953	28	2	0.4201	Brain_Nucleus_accumbens_basal_ganglia	0.920878	Colon_Sigmoid	23.2797	5.04996e-16	4.51127	-0.806248	0.806248	-0.367028	0.468986	2	0
intron_1_3743190_3745607	ENSG00000227372.11	0.516617	48	2	0.4201	Brain_Spinal_cord_cervical_c-1	0.986511	Artery_Tibial	43.3648	9.29555e-16	4.45542	-0.806248	0.632133	0.142741	0.36977	2	0
intron_1_3743190_3745607	ENSG00000227372.11	0.516617	48	2	0.4201	Brain_Spinal_cord_cervical_c-1	0.986511	Artery_Tibial	43.3648	9.29555e-16	4.45542	-0.806248	0.632133	0.142741	0.36977	2	0
intron_1_3743190_3745607	ENSG00000227372.11	0.516617	48	2	0.4201	Brain_Spinal_cord_cervical_c-1	0.986511	Artery_Tibial	43.3648	9.29555e-16	4.45542	-0.806248	0.632133	0.142741	0.36977	2	0
intron_1_3743190_3745607	ENSG00000227372.11	0.516617	48	2	0.4201	Brain_Spinal_cord_cervical_c-1	0.986511	Artery_Tibial	43.3648	9.29555e-16	4.45542	-0.806248	0.632133	0.142741	0.36977	2	0
intron_1_3743190_3745607	ENSG00000227372.11	0.516617	48	2	0.4201	Brain_Spinal_cord_cervical_c-1	0.986511	Artery_Tibial	43.3648	9.29555e-16	4.45542	-0.806248	0.632133	0.142741	0.36977	2	0
intron_1_3743190_3745607	ENSG00000227372.11	0.516617	48	2	0.4201	Brain_Spinal_cord_cervical_c-1	0.986511	Artery_Tibial	43.3648	9.29555e-16	4.45542	-0.806248	0.632133	0.142741	0.36977	2	0
intron_1_3743190_3745607	ENSG00000227372.11	0.516617	48	2	0.4201	Brain_Spinal_cord_cervical_c-1	0.986511	Artery_Tibial	43.3648	9.29555e-16	4.45542	-0.806248	0.632133	0.142741	0.36977	2	0
intron_1_37455912_37456367	ENSG00000233621.1	0.23777	35	2	0.148389	Spleen	0.872178	Testis	28.8185	4.22324e-16	6.18153	-0.629228	1.44524	0.278149	0.684212	2	0
intron_1_37455912_37456367	ENSG00000233621.1	0.23777	35	2	0.148389	Spleen	0.872178	Testis	28.8185	4.22324e-16	6.18153	-0.629228	1.44524	0.278149	0.684212	2	0
intron_1_37455912_37456367	ENSG00000233621.1	0.23777	35	2	0.148389	Spleen	0.872178	Testis	28.8185	4.22324e-16	6.18153	-0.629228	1.44524	0.278149	0.684212	2	0
intron_1_37455912_37456367	ENSG00000233621.1	0.23777	35	2	0.148389	Spleen	0.872178	Testis	28.8185	4.22324e-16	6.18153	-0.629228	1.44524	0.278149	0.684212	2	0
intron_1_37455912_37474144	ENSG00000233621.1	0.812225	15	2	0.5292	Testis	0.971179	Breast_Mammary_Tissue	14.0291	2.6269e-17	0.970948	0.0361291	0.629228	0.589688	0.153137	2	0
intron_1_37455912_37474144	ENSG00000233621.1	0.812225	15	2	0.5292	Testis	0.971179	Breast_Mammary_Tissue	14.0291	2.6269e-17	0.970948	0.0361291	0.629228	0.589688	0.153137	2	0
intron_1_37456459_37474144	ENSG00000233621.1	0.513547	30	1	0.1353	Artery_Tibial	0.5292	Brain_Cerebellar_Hemisphere	29.4165	6.74835e-16	29.4165	-1.49352	0.629228	-0.574141	0.363099	1	0
intron_1_37456459_37474144	ENSG00000233621.1	0.513547	30	1	0.1353	Artery_Tibial	0.5292	Brain_Cerebellar_Hemisphere	29.4165	6.74835e-16	29.4165	-1.49352	0.629228	-0.574141	0.363099	1	0
intron_1_37456459_37474144	ENSG00000233621.1	0.513547	30	1	0.1353	Artery_Tibial	0.5292	Brain_Cerebellar_Hemisphere	29.4165	6.74835e-16	29.4165	-1.49352	0.629228	-0.574141	0.363099	1	0
intron_1_37474629_37475459	ENSG00000163874.10	0.9175	1	1	0.9175	Adipose_Subcutaneous	0.9175	Adipose_Subcutaneous	1	1	1	-0.103583	-0.103583	-0.103583	NA	1	0
intron_1_37474629_37475462	ENSG00000163874.10	0.513495	12	2	0.2623	Liver	0.789141	Adipose_Subcutaneous	11.0001	1.86031e-17	0.999928	-1.12097	-0.267426	-1.04984	0.246397	2	0
intron_1_37474629_37475462	ENSG00000163874.10	0.513495	12	2	0.2623	Liver	0.789141	Adipose_Subcutaneous	11.0001	1.86031e-17	0.999928	-1.12097	-0.267426	-1.04984	0.246397	2	0
intron_1_37474629_37475462	ENSG00000163874.10	0.513495	12	2	0.2623	Liver	0.789141	Adipose_Subcutaneous	11.0001	1.86031e-17	0.999928	-1.12097	-0.267426	-1.04984	0.246397	2	0
intron_1_37493814_37501804	ENSG00000163875.15	0.103157	36	2	0.03406	Ovary	0.4743	Lung	32.2747	6.6842e-16	2.77249	-2.11936	2.11936	1.45212	1.41848	2	0
intron_1_37493814_37501804	ENSG00000163875.15	0.103157	36	2	0.03406	Ovary	0.4743	Lung	32.2747	6.6842e-16	2.77249	-2.11936	2.11936	1.45212	1.41848	2	0
intron_1_37493814_37501804	ENSG00000163875.15	0.103157	36	2	0.03406	Ovary	0.4743	Lung	32.2747	6.6842e-16	2.77249	-2.11936	2.11936	1.45212	1.41848	2	0
intron_1_37493814_37501804	ENSG00000163875.15	0.103157	36	2	0.03406	Ovary	0.4743	Lung	32.2747	6.6842e-16	2.77249	-2.11936	2.11936	1.45212	1.41848	2	0
intron_1_37493814_37501804	ENSG00000163875.15	0.103157	36	2	0.03406	Ovary	0.4743	Lung	32.2747	6.6842e-16	2.77249	-2.11936	2.11936	1.45212	1.41848	2	0
intron_1_37494107_37495885	ENSG00000163875.15	0.0862616	19	3	0.03406	Breast_Mammary_Tissue	0.4743	Liver	14.568	8.42882e-19	1.6776	-2.11936	1.02768	-1.52988	1.14005	3	0
intron_1_37494107_37495885	ENSG00000163875.15	0.0862616	19	3	0.03406	Breast_Mammary_Tissue	0.4743	Liver	14.568	8.42882e-19	1.6776	-2.11936	1.02768	-1.52988	1.14005	3	0
intron_1_37494107_37495885	ENSG00000163875.15	0.0862616	19	3	0.03406	Breast_Mammary_Tissue	0.4743	Liver	14.568	8.42882e-19	1.6776	-2.11936	1.02768	-1.52988	1.14005	3	0
intron_1_37494107_37495885	ENSG00000163875.15	0.0862616	19	3	0.03406	Breast_Mammary_Tissue	0.4743	Liver	14.568	8.42882e-19	1.6776	-2.11936	1.02768	-1.52988	1.14005	3	0
intron_1_37495918_37496547	ENSG00000163875.15	0.4743	45	1	0.4743	Cells_Cultured_fibroblasts	0.4743	Brain_Cortex	45	9.04874e-16	45	0.7155	0.7155	0.7155	1.46869e-16	1	0
intron_1_37495918_37496547	ENSG00000163875.15	0.4743	45	1	0.4743	Cells_Cultured_fibroblasts	0.4743	Brain_Cortex	45	9.04874e-16	45	0.7155	0.7155	0.7155	1.46869e-16	1	0
intron_1_37495918_37496547	ENSG00000163875.15	0.4743	45	1	0.4743	Cells_Cultured_fibroblasts	0.4743	Brain_Cortex	45	9.04874e-16	45	0.7155	0.7155	0.7155	1.46869e-16	1	0
intron_1_37495918_37496547	ENSG00000163875.15	0.4743	45	1	0.4743	Cells_Cultured_fibroblasts	0.4743	Brain_Cortex	45	9.04874e-16	45	0.7155	0.7155	0.7155	1.46869e-16	1	0
intron_1_37495918_37496547	ENSG00000163875.15	0.4743	45	1	0.4743	Cells_Cultured_fibroblasts	0.4743	Brain_Cortex	45	9.04874e-16	45	0.7155	0.7155	0.7155	1.46869e-16	1	0
intron_1_37540755_37552645	ENSG00000163877.10	0.182743	32	2	0.0704438	Lung	0.1121	Cells_Cultured_fibroblasts	28.313	1.52444e-15	3.63848	-1.80905	-1.58882	-1.65598	0.0907547	2	0
intron_1_37540755_37552645	ENSG00000163877.10	0.182743	32	2	0.0704438	Lung	0.1121	Cells_Cultured_fibroblasts	28.313	1.52444e-15	3.63848	-1.80905	-1.58882	-1.65598	0.0907547	2	0
intron_1_37540755_37552645	ENSG00000163877.10	0.182743	32	2	0.0704438	Lung	0.1121	Cells_Cultured_fibroblasts	28.313	1.52444e-15	3.63848	-1.80905	-1.58882	-1.65598	0.0907547	2	0
intron_1_37540755_37552645	ENSG00000163877.10	0.182743	32	2	0.0704438	Lung	0.1121	Cells_Cultured_fibroblasts	28.313	1.52444e-15	3.63848	-1.80905	-1.58882	-1.65598	0.0907547	2	0
intron_1_37540755_37552645	ENSG00000163877.10	0.182743	32	2	0.0704438	Lung	0.1121	Cells_Cultured_fibroblasts	28.313	1.52444e-15	3.63848	-1.80905	-1.58882	-1.65598	0.0907547	2	0
intron_1_37548987_37552645	ENSG00000163877.10	0.0911753	21	1	0.069911	Testis	0.139144	Artery_Coronary	20.3505	1.06912e-17	20.3505	1.47898	1.81249	1.66298	0.135243	1	0
intron_1_37548987_37552645	ENSG00000163877.10	0.0911753	21	1	0.069911	Testis	0.139144	Artery_Coronary	20.3505	1.06912e-17	20.3505	1.47898	1.81249	1.66298	0.135243	1	0
intron_1_37557075_37557603	ENSG00000163879.10	0.442932	18	2	0.217758	Heart_Atrial_Appendage	0.7947	Artery_Tibial	17.006	1.01096e-17	0.994016	-1.23251	0.260212	-1.14285	0.350164	2	0
intron_1_37557075_37557603	ENSG00000163879.10	0.442932	18	2	0.217758	Heart_Atrial_Appendage	0.7947	Artery_Tibial	17.006	1.01096e-17	0.994016	-1.23251	0.260212	-1.14285	0.350164	2	0
intron_1_37557748_37559327	ENSG00000163879.10	0.0436297	47	2	0.0192482	Testis	0.2253	Artery_Coronary	43.3026	1.52519e-15	2.95385	-1.6914	2.34069	1.38378	0.532076	2	0
intron_1_37557748_37559327	ENSG00000163879.10	0.0436297	47	2	0.0192482	Testis	0.2253	Artery_Coronary	43.3026	1.52519e-15	2.95385	-1.6914	2.34069	1.38378	0.532076	2	0
intron_1_37557748_37559327	ENSG00000163879.10	0.0436297	47	2	0.0192482	Testis	0.2253	Artery_Coronary	43.3026	1.52519e-15	2.95385	-1.6914	2.34069	1.38378	0.532076	2	0
intron_1_37557748_37559327	ENSG00000163879.10	0.0436297	47	2	0.0192482	Testis	0.2253	Artery_Coronary	43.3026	1.52519e-15	2.95385	-1.6914	2.34069	1.38378	0.532076	2	0
intron_1_37557748_37559327	ENSG00000163879.10	0.0436297	47	2	0.0192482	Testis	0.2253	Artery_Coronary	43.3026	1.52519e-15	2.95385	-1.6914	2.34069	1.38378	0.532076	2	0
intron_1_37557748_37559327	ENSG00000163879.10	0.0436297	47	2	0.0192482	Testis	0.2253	Artery_Coronary	43.3026	1.52519e-15	2.95385	-1.6914	2.34069	1.38378	0.532076	2	0
intron_1_37557748_37561557	ENSG00000163879.10	0.3268	30	1	0.2207	Brain_Amygdala	0.654346	Brain_Hippocampus	29.4493	8.12695e-16	29.4493	-1.22467	-0.447732	-0.970735	0.274667	1	0
intron_1_37557748_37561557	ENSG00000163879.10	0.3268	30	1	0.2207	Brain_Amygdala	0.654346	Brain_Hippocampus	29.4493	8.12695e-16	29.4493	-1.22467	-0.447732	-0.970735	0.274667	1	0
intron_1_37559496_37561557	ENSG00000163879.10	0.2229	43	1	0.2229	Adipose_Visceral_Omentum	0.2229	Adipose_Subcutaneous	43	1.50079e-15	43	1.21885	1.21885	1.21885	2.24672e-16	1	0
intron_1_37559496_37561557	ENSG00000163879.10	0.2229	43	1	0.2229	Adipose_Visceral_Omentum	0.2229	Adipose_Subcutaneous	43	1.50079e-15	43	1.21885	1.21885	1.21885	2.24672e-16	1	0
intron_1_37559496_37561557	ENSG00000163879.10	0.2229	43	1	0.2229	Adipose_Visceral_Omentum	0.2229	Adipose_Subcutaneous	43	1.50079e-15	43	1.21885	1.21885	1.21885	2.24672e-16	1	0
intron_1_37559496_37561557	ENSG00000163879.10	0.2229	43	1	0.2229	Adipose_Visceral_Omentum	0.2229	Adipose_Subcutaneous	43	1.50079e-15	43	1.21885	1.21885	1.21885	2.24672e-16	1	0
intron_1_37559496_37561557	ENSG00000163879.10	0.2229	43	1	0.2229	Adipose_Visceral_Omentum	0.2229	Adipose_Subcutaneous	43	1.50079e-15	43	1.21885	1.21885	1.21885	2.24672e-16	1	0
intron_1_37561735_37562081	ENSG00000163879.10	0.0654744	16	3	0.01208	Brain_Cerebellar_Hemisphere	0.2209	Brain_Amygdala	11.4781	3.32199e-17	0.857075	-2.5098	-1.22414	-1.55805	0.541196	3	0
intron_1_37576556_37581342	ENSG00000134697.12	0.477111	15	2	0.2255	Cells_EBV-transformed_lymphocytes	0.916	Adipose_Visceral_Omentum	11.0167	3.55755e-17	3.98334	-0.105474	1.21203	0.667493	0.510137	2	0
intron_1_37576556_37581342	ENSG00000134697.12	0.477111	15	2	0.2255	Cells_EBV-transformed_lymphocytes	0.916	Adipose_Visceral_Omentum	11.0167	3.55755e-17	3.98334	-0.105474	1.21203	0.667493	0.510137	2	0
intron_1_37576556_37582223	ENSG00000134697.12	0.488368	39	2	0.2255	Adipose_Visceral_Omentum	0.916	Brain_Amygdala	30.6825	7.18024e-16	8.11088	-1.21203	0.105474	-0.575455	0.484128	2	0
intron_1_37576556_37582223	ENSG00000134697.12	0.488368	39	2	0.2255	Adipose_Visceral_Omentum	0.916	Brain_Amygdala	30.6825	7.18024e-16	8.11088	-1.21203	0.105474	-0.575455	0.484128	2	0
intron_1_37576556_37582223	ENSG00000134697.12	0.488368	39	2	0.2255	Adipose_Visceral_Omentum	0.916	Brain_Amygdala	30.6825	7.18024e-16	8.11088	-1.21203	0.105474	-0.575455	0.484128	2	0
intron_1_37576556_37582223	ENSG00000134697.12	0.488368	39	2	0.2255	Adipose_Visceral_Omentum	0.916	Brain_Amygdala	30.6825	7.18024e-16	8.11088	-1.21203	0.105474	-0.575455	0.484128	2	0
intron_1_37576556_37582223	ENSG00000134697.12	0.488368	39	2	0.2255	Adipose_Visceral_Omentum	0.916	Brain_Amygdala	30.6825	7.18024e-16	8.11088	-1.21203	0.105474	-0.575455	0.484128	2	0
intron_1_37576556_37582223	ENSG00000134697.12	0.488368	39	2	0.2255	Adipose_Visceral_Omentum	0.916	Brain_Amygdala	30.6825	7.18024e-16	8.11088	-1.21203	0.105474	-0.575455	0.484128	2	0
intron_1_37576556_37582223	ENSG00000134697.12	0.488368	39	2	0.2255	Adipose_Visceral_Omentum	0.916	Brain_Amygdala	30.6825	7.18024e-16	8.11088	-1.21203	0.105474	-0.575455	0.484128	2	0
intron_1_37581545_37582223	ENSG00000134697.12	0.0578275	16	3	0.01503	Adipose_Visceral_Omentum	0.8247	Breast_Mammary_Tissue	11.753	1.50729e-17	0.905285	-1.09732	2.43166	0.477436	0.777708	3	0
intron_1_37581545_37582223	ENSG00000134697.12	0.0578275	16	3	0.01503	Adipose_Visceral_Omentum	0.8247	Breast_Mammary_Tissue	11.753	1.50729e-17	0.905285	-1.09732	2.43166	0.477436	0.777708	3	0
intron_1_37581545_37582223	ENSG00000134697.12	0.0578275	16	3	0.01503	Adipose_Visceral_Omentum	0.8247	Breast_Mammary_Tissue	11.753	1.50729e-17	0.905285	-1.09732	2.43166	0.477436	0.777708	3	0
intron_1_37582936_37583867	ENSG00000134697.12	0.0345406	31	2	0.0104542	Prostate	0.882394	Heart_Left_Ventricle	29.0507	5.09614e-16	1.58603	0.147936	2.56043	2.28764	0.45506	2	0
intron_1_37582936_37583867	ENSG00000134697.12	0.0345406	31	2	0.0104542	Prostate	0.882394	Heart_Left_Ventricle	29.0507	5.09614e-16	1.58603	0.147936	2.56043	2.28764	0.45506	2	0
intron_1_37582936_37583867	ENSG00000134697.12	0.0345406	31	2	0.0104542	Prostate	0.882394	Heart_Left_Ventricle	29.0507	5.09614e-16	1.58603	0.147936	2.56043	2.28764	0.45506	2	0
intron_1_37582936_37583867	ENSG00000134697.12	0.0345406	31	2	0.0104542	Prostate	0.882394	Heart_Left_Ventricle	29.0507	5.09614e-16	1.58603	0.147936	2.56043	2.28764	0.45506	2	0
intron_1_37582936_37583867	ENSG00000134697.12	0.0345406	31	2	0.0104542	Prostate	0.882394	Heart_Left_Ventricle	29.0507	5.09614e-16	1.58603	0.147936	2.56043	2.28764	0.45506	2	0
intron_1_37583933_37587311	ENSG00000134697.12	0.8746	12	1	0.8746	Skin_Sun_Exposed_Lower_leg	0.8746	Minor_Salivary_Gland	12	1.41025e-32	12	0.157818	0.157818	0.157818	1.87128e-17	1	0
intron_1_37583933_37587311	ENSG00000134697.12	0.8746	12	1	0.8746	Skin_Sun_Exposed_Lower_leg	0.8746	Minor_Salivary_Gland	12	1.41025e-32	12	0.157818	0.157818	0.157818	1.87128e-17	1	0
intron_1_37683437_37686273	ENSG00000116922.14	0.412142	42	2	0.182698	Brain_Cerebellar_Hemisphere	0.5733	Brain_Cerebellum	31.1299	6.69588e-16	10.8701	0.563198	1.33249	1.07282	0.364724	2	0
intron_1_37683437_37686273	ENSG00000116922.14	0.412142	42	2	0.182698	Brain_Cerebellar_Hemisphere	0.5733	Brain_Cerebellum	31.1299	6.69588e-16	10.8701	0.563198	1.33249	1.07282	0.364724	2	0
intron_1_37683437_37686273	ENSG00000116922.14	0.412142	42	2	0.182698	Brain_Cerebellar_Hemisphere	0.5733	Brain_Cerebellum	31.1299	6.69588e-16	10.8701	0.563198	1.33249	1.07282	0.364724	2	0
intron_1_37683437_37686273	ENSG00000116922.14	0.412142	42	2	0.182698	Brain_Cerebellar_Hemisphere	0.5733	Brain_Cerebellum	31.1299	6.69588e-16	10.8701	0.563198	1.33249	1.07282	0.364724	2	0
intron_1_37683437_37686273	ENSG00000116922.14	0.412142	42	2	0.182698	Brain_Cerebellar_Hemisphere	0.5733	Brain_Cerebellum	31.1299	6.69588e-16	10.8701	0.563198	1.33249	1.07282	0.364724	2	0
intron_1_37683441_37686273	ENSG00000116922.14	0.412331	40	2	0.183756	Adipose_Subcutaneous	0.5733	Brain_Cortex	31.0751	8.02475e-16	8.92492	-1.32928	-0.563198	-1.11704	0.345459	2	0
intron_1_37683441_37686273	ENSG00000116922.14	0.412331	40	2	0.183756	Adipose_Subcutaneous	0.5733	Brain_Cortex	31.0751	8.02475e-16	8.92492	-1.32928	-0.563198	-1.11704	0.345459	2	0
intron_1_37683441_37686273	ENSG00000116922.14	0.412331	40	2	0.183756	Adipose_Subcutaneous	0.5733	Brain_Cortex	31.0751	8.02475e-16	8.92492	-1.32928	-0.563198	-1.11704	0.345459	2	0
intron_1_37683441_37686273	ENSG00000116922.14	0.412331	40	2	0.183756	Adipose_Subcutaneous	0.5733	Brain_Cortex	31.0751	8.02475e-16	8.92492	-1.32928	-0.563198	-1.11704	0.345459	2	0
intron_1_37683441_37686273	ENSG00000116922.14	0.412331	40	2	0.183756	Adipose_Subcutaneous	0.5733	Brain_Cortex	31.0751	8.02475e-16	8.92492	-1.32928	-0.563198	-1.11704	0.345459	2	0
intron_1_37683441_37686273	ENSG00000116922.14	0.412331	40	2	0.183756	Adipose_Subcutaneous	0.5733	Brain_Cortex	31.0751	8.02475e-16	8.92492	-1.32928	-0.563198	-1.11704	0.345459	2	0
intron_1_37686452_37689606	ENSG00000116922.14	0.81089	30	2	0.319835	Lung	0.981	Prostate	28.6126	1.03242e-15	0.992254	-0.0238152	0.994797	0.616696	0.178797	2	0
intron_1_37686452_37689606	ENSG00000116922.14	0.81089	30	2	0.319835	Lung	0.981	Prostate	28.6126	1.03242e-15	0.992254	-0.0238152	0.994797	0.616696	0.178797	2	0
intron_1_37689883_37690002	ENSG00000116922.14	0.320761	40	2	0.267696	Skin_Not_Sun_Exposed_Suprapubic	0.720268	Brain_Cerebellum	37.9665	1.55157e-15	1.38261	-0.720528	1.10838	0.582034	0.312924	2	0
intron_1_37689883_37690002	ENSG00000116922.14	0.320761	40	2	0.267696	Skin_Not_Sun_Exposed_Suprapubic	0.720268	Brain_Cerebellum	37.9665	1.55157e-15	1.38261	-0.720528	1.10838	0.582034	0.312924	2	0
intron_1_37689883_37690002	ENSG00000116922.14	0.320761	40	2	0.267696	Skin_Not_Sun_Exposed_Suprapubic	0.720268	Brain_Cerebellum	37.9665	1.55157e-15	1.38261	-0.720528	1.10838	0.582034	0.312924	2	0
intron_1_37689883_37690002	ENSG00000116922.14	0.320761	40	2	0.267696	Skin_Not_Sun_Exposed_Suprapubic	0.720268	Brain_Cerebellum	37.9665	1.55157e-15	1.38261	-0.720528	1.10838	0.582034	0.312924	2	0
intron_1_37689883_37690002	ENSG00000116922.14	0.320761	40	2	0.267696	Skin_Not_Sun_Exposed_Suprapubic	0.720268	Brain_Cerebellum	37.9665	1.55157e-15	1.38261	-0.720528	1.10838	0.582034	0.312924	2	0
intron_1_37689883_37690216	ENSG00000116922.14	0.373717	48	2	0.1717	Brain_Caudate_basal_ganglia	0.569104	Brain_Frontal_Cortex_BA9	44.4273	1.50715e-15	3.56457	-1.36676	-0.569371	-1.21243	0.228686	2	0
intron_1_37689883_37690216	ENSG00000116922.14	0.373717	48	2	0.1717	Brain_Caudate_basal_ganglia	0.569104	Brain_Frontal_Cortex_BA9	44.4273	1.50715e-15	3.56457	-1.36676	-0.569371	-1.21243	0.228686	2	0
intron_1_37689883_37690216	ENSG00000116922.14	0.373717	48	2	0.1717	Brain_Caudate_basal_ganglia	0.569104	Brain_Frontal_Cortex_BA9	44.4273	1.50715e-15	3.56457	-1.36676	-0.569371	-1.21243	0.228686	2	0
intron_1_37689883_37690216	ENSG00000116922.14	0.373717	48	2	0.1717	Brain_Caudate_basal_ganglia	0.569104	Brain_Frontal_Cortex_BA9	44.4273	1.50715e-15	3.56457	-1.36676	-0.569371	-1.21243	0.228686	2	0
intron_1_37689883_37690216	ENSG00000116922.14	0.373717	48	2	0.1717	Brain_Caudate_basal_ganglia	0.569104	Brain_Frontal_Cortex_BA9	44.4273	1.50715e-15	3.56457	-1.36676	-0.569371	-1.21243	0.228686	2	0
intron_1_37689883_37690216	ENSG00000116922.14	0.373717	48	2	0.1717	Brain_Caudate_basal_ganglia	0.569104	Brain_Frontal_Cortex_BA9	44.4273	1.50715e-15	3.56457	-1.36676	-0.569371	-1.21243	0.228686	2	0
intron_1_37689883_37690334	ENSG00000116922.14	0.365806	32	2	0.1717	Artery_Coronary	0.569104	Brain_Putamen_basal_ganglia	25.5291	5.65507e-16	6.47092	-0.569371	1.36676	1.07156	0.340385	2	0
intron_1_37689883_37690334	ENSG00000116922.14	0.365806	32	2	0.1717	Artery_Coronary	0.569104	Brain_Putamen_basal_ganglia	25.5291	5.65507e-16	6.47092	-0.569371	1.36676	1.07156	0.340385	2	0
intron_1_37689883_37690334	ENSG00000116922.14	0.365806	32	2	0.1717	Artery_Coronary	0.569104	Brain_Putamen_basal_ganglia	25.5291	5.65507e-16	6.47092	-0.569371	1.36676	1.07156	0.340385	2	0
intron_1_37689886_37690002	ENSG00000116922.14	0.486237	29	1	0.277244	Muscle_Skeletal	0.697666	Skin_Sun_Exposed_Lower_leg	28.4993	6.33995e-16	28.4993	0.388472	1.08653	0.692288	0.175871	1	0
intron_1_37689886_37690002	ENSG00000116922.14	0.486237	29	1	0.277244	Muscle_Skeletal	0.697666	Skin_Sun_Exposed_Lower_leg	28.4993	6.33995e-16	28.4993	0.388472	1.08653	0.692288	0.175871	1	0
intron_1_37689886_37690216	ENSG00000116922.14	0.370003	32	2	0.1717	Artery_Tibial	0.5521	Minor_Salivary_Gland	29.0519	1.31306e-15	2.94262	-1.36676	-0.594616	-1.23047	0.277503	2	0
intron_1_37689886_37690216	ENSG00000116922.14	0.370003	32	2	0.1717	Artery_Tibial	0.5521	Minor_Salivary_Gland	29.0519	1.31306e-15	2.94262	-1.36676	-0.594616	-1.23047	0.277503	2	0
intron_1_37689886_37690216	ENSG00000116922.14	0.370003	32	2	0.1717	Artery_Tibial	0.5521	Minor_Salivary_Gland	29.0519	1.31306e-15	2.94262	-1.36676	-0.594616	-1.23047	0.277503	2	0
intron_1_3772788_3773063	ENSG00000235169.7	0.760483	5	1	0.758815	Whole_Blood	0.7609	Heart_Left_Ventricle	5	6.97284e-24	5	0.304299	0.307037	0.304847	0.00122435	1	0
intron_1_3772788_3773063	ENSG00000235169.7	0.760483	5	1	0.758815	Whole_Blood	0.7609	Heart_Left_Ventricle	5	6.97284e-24	5	0.304299	0.307037	0.304847	0.00122435	1	0
intron_1_3772788_3773063	ENSG00000235169.7	0.760483	5	1	0.758815	Whole_Blood	0.7609	Heart_Left_Ventricle	5	6.97284e-24	5	0.304299	0.307037	0.304847	0.00122435	1	0
intron_1_3772841_3773063	ENSG00000235169.7	0.727637	2	1	0.700176	Whole_Blood	0.759928	Testis	1.96636	0.0336403	1.96636	-0.385083	-0.305575	-0.345329	0.0562204	1	0
intron_1_3773181_3775299	ENSG00000235169.7	0.956244	8	2	0.7609	Artery_Aorta	0.911766	Testis	4.11062	3.15855e-17	3.88938	-0.110812	0.304299	0.0819371	0.20727	2	0
intron_1_3773181_3775299	ENSG00000235169.7	0.956244	8	2	0.7609	Artery_Aorta	0.911766	Testis	4.11062	3.15855e-17	3.88938	-0.110812	0.304299	0.0819371	0.20727	2	0
intron_1_3773181_3775299	ENSG00000235169.7	0.956244	8	2	0.7609	Artery_Aorta	0.911766	Testis	4.11062	3.15855e-17	3.88938	-0.110812	0.304299	0.0819371	0.20727	2	0
intron_1_3773181_3775795	ENSG00000235169.7	0.223	1	1	0.223	Whole_Blood	0.223	Whole_Blood	1	1	1	1.21859	1.21859	1.21859	NA	1	0
intron_1_3775483_3775795	ENSG00000235169.7	0.806234	7	2	0.534605	Esophagus_Muscularis	0.911766	Whole_Blood	6.03026	1.18422e-22	0.969736	-0.620992	0.110812	0.00626843	0.276596	2	0
intron_1_3782763_3783770	ENSG00000130764.9	0.828239	27	2	0.519688	Skin_Not_Sun_Exposed_Suprapubic	0.6279	Adrenal_Gland	23.2452	7.49396e-16	3.61538	-0.643826	0.628921	-0.468406	0.224419	2	0
intron_1_3782763_3783770	ENSG00000130764.9	0.828239	27	2	0.519688	Skin_Not_Sun_Exposed_Suprapubic	0.6279	Adrenal_Gland	23.2452	7.49396e-16	3.61538	-0.643826	0.628921	-0.468406	0.224419	2	0
intron_1_3782763_3783770	ENSG00000130764.9	0.828239	27	2	0.519688	Skin_Not_Sun_Exposed_Suprapubic	0.6279	Adrenal_Gland	23.2452	7.49396e-16	3.61538	-0.643826	0.628921	-0.468406	0.224419	2	0
intron_1_3782763_3783770	ENSG00000130764.9	0.828239	27	2	0.519688	Skin_Not_Sun_Exposed_Suprapubic	0.6279	Adrenal_Gland	23.2452	7.49396e-16	3.61538	-0.643826	0.628921	-0.468406	0.224419	2	0
intron_1_3782763_3783996	ENSG00000130764.9	0.0991135	43	3	0.008672	Pancreas	0.91919	Vagina	34.647	1.40588e-15	1.20674	-2.62472	0.732708	0.402523	0.509986	3	0
intron_1_3782763_3783996	ENSG00000130764.9	0.0991135	43	3	0.008672	Pancreas	0.91919	Vagina	34.647	1.40588e-15	1.20674	-2.62472	0.732708	0.402523	0.509986	3	0
intron_1_3782763_3783996	ENSG00000130764.9	0.0991135	43	3	0.008672	Pancreas	0.91919	Vagina	34.647	1.40588e-15	1.20674	-2.62472	0.732708	0.402523	0.509986	3	0
intron_1_3782763_3783996	ENSG00000130764.9	0.0991135	43	3	0.008672	Pancreas	0.91919	Vagina	34.647	1.40588e-15	1.20674	-2.62472	0.732708	0.402523	0.509986	3	0
intron_1_3782763_3783996	ENSG00000130764.9	0.0991135	43	3	0.008672	Pancreas	0.91919	Vagina	34.647	1.40588e-15	1.20674	-2.62472	0.732708	0.402523	0.509986	3	0
intron_1_3782763_3783996	ENSG00000130764.9	0.0991135	43	3	0.008672	Pancreas	0.91919	Vagina	34.647	1.40588e-15	1.20674	-2.62472	0.732708	0.402523	0.509986	3	0
intron_1_3782763_3783996	ENSG00000130764.9	0.0991135	43	3	0.008672	Pancreas	0.91919	Vagina	34.647	1.40588e-15	1.20674	-2.62472	0.732708	0.402523	0.509986	3	0
intron_1_3783911_3783996	ENSG00000130764.9	0.068957	28	2	0.008672	Adrenal_Gland	0.969121	Colon_Transverse	25.5307	6.8055e-16	1.45332	-2.62472	0.686939	0.0223236	0.576974	2	0
intron_1_3783911_3783996	ENSG00000130764.9	0.068957	28	2	0.008672	Adrenal_Gland	0.969121	Colon_Transverse	25.5307	6.8055e-16	1.45332	-2.62472	0.686939	0.0223236	0.576974	2	0
intron_1_3783911_3783996	ENSG00000130764.9	0.068957	28	2	0.008672	Adrenal_Gland	0.969121	Colon_Transverse	25.5307	6.8055e-16	1.45332	-2.62472	0.686939	0.0223236	0.576974	2	0
intron_1_37866543_37868501	ENSG00000204084.12	0.160939	28	3	0.215528	Adipose_Subcutaneous	0.9486	Brain_Frontal_Cortex_BA9	14.6789	3.55706e-16	3.78093	-1.23851	1.23851	-0.286316	0.939788	3	0
intron_1_37866543_37868501	ENSG00000204084.12	0.160939	28	3	0.215528	Adipose_Subcutaneous	0.9486	Brain_Frontal_Cortex_BA9	14.6789	3.55706e-16	3.78093	-1.23851	1.23851	-0.286316	0.939788	3	0
intron_1_37866543_37868501	ENSG00000204084.12	0.160939	28	3	0.215528	Adipose_Subcutaneous	0.9486	Brain_Frontal_Cortex_BA9	14.6789	3.55706e-16	3.78093	-1.23851	1.23851	-0.286316	0.939788	3	0
intron_1_37866543_37868501	ENSG00000204084.12	0.160939	28	3	0.215528	Adipose_Subcutaneous	0.9486	Brain_Frontal_Cortex_BA9	14.6789	3.55706e-16	3.78093	-1.23851	1.23851	-0.286316	0.939788	3	0
intron_1_37866543_37868501	ENSG00000204084.12	0.160939	28	3	0.215528	Adipose_Subcutaneous	0.9486	Brain_Frontal_Cortex_BA9	14.6789	3.55706e-16	3.78093	-1.23851	1.23851	-0.286316	0.939788	3	0
intron_1_37866543_37868501	ENSG00000204084.12	0.160939	28	3	0.215528	Adipose_Subcutaneous	0.9486	Brain_Frontal_Cortex_BA9	14.6789	3.55706e-16	3.78093	-1.23851	1.23851	-0.286316	0.939788	3	0
intron_1_37868614_37869925	ENSG00000204084.12	0.288762	9	1	0.2869	Lung	0.2911	Kidney_Cortex	9	0	9	1.05571	1.06495	1.06084	0.00486735	1	0
intron_1_37868614_37869925	ENSG00000204084.12	0.288762	9	1	0.2869	Lung	0.2911	Kidney_Cortex	9	0	9	1.05571	1.06495	1.06084	0.00486735	1	0
intron_1_37868614_37872930	ENSG00000204084.12	0.285828	42	1	0.209929	Brain_Hippocampus	0.298383	Artery_Tibial	40.9803	1.06528e-15	40.9803	1.03991	1.25376	1.0631	0.031059	1	0
intron_1_37868614_37872930	ENSG00000204084.12	0.285828	42	1	0.209929	Brain_Hippocampus	0.298383	Artery_Tibial	40.9803	1.06528e-15	40.9803	1.03991	1.25376	1.0631	0.031059	1	0
intron_1_37868614_37872930	ENSG00000204084.12	0.285828	42	1	0.209929	Brain_Hippocampus	0.298383	Artery_Tibial	40.9803	1.06528e-15	40.9803	1.03991	1.25376	1.0631	0.031059	1	0
intron_1_37868614_37872930	ENSG00000204084.12	0.285828	42	1	0.209929	Brain_Hippocampus	0.298383	Artery_Tibial	40.9803	1.06528e-15	40.9803	1.03991	1.25376	1.0631	0.031059	1	0
intron_1_37868614_37872930	ENSG00000204084.12	0.285828	42	1	0.209929	Brain_Hippocampus	0.298383	Artery_Tibial	40.9803	1.06528e-15	40.9803	1.03991	1.25376	1.0631	0.031059	1	0
intron_1_37868614_37872930	ENSG00000204084.12	0.285828	42	1	0.209929	Brain_Hippocampus	0.298383	Artery_Tibial	40.9803	1.06528e-15	40.9803	1.03991	1.25376	1.0631	0.031059	1	0
intron_1_37870014_37872930	ENSG00000204084.12	0.170293	14	2	0.1056	Breast_Mammary_Tissue	0.35954	Minor_Salivary_Gland	11.002	3.17164e-19	2.99802	-1.61829	0.95686	-1.06965	1.09026	2	0
intron_1_37870014_37872930	ENSG00000204084.12	0.170293	14	2	0.1056	Breast_Mammary_Tissue	0.35954	Minor_Salivary_Gland	11.002	3.17164e-19	2.99802	-1.61829	0.95686	-1.06965	1.09026	2	0
intron_1_37875716_37878188	ENSG00000204084.12	0.298383	5	1	0.298383	Brain_Caudate_basal_ganglia	0.298383	Esophagus_Muscularis	5	2.32313e-34	5	1.03991	1.03991	1.03991	1.57009e-16	1	0
intron_1_37882918_37883661	ENSG00000204084.12	0.105413	8	2	0.0318828	Brain_Cerebellum	0.25672	Heart_Atrial_Appendage	6.07516	6.73209e-17	1.77995	-2.14588	-1.13418	-1.80719	0.40719	2	0
intron_1_37882918_37885638	ENSG00000204084.12	0.375473	48	5	0.0331962	Brain_Cortex	0.974223	Skin_Sun_Exposed_Lower_leg	25.394	6.13712e-16	0.916507	-1.00703	2.1297	1.24538	0.81642	5	0
intron_1_37882918_37885638	ENSG00000204084.12	0.375473	48	5	0.0331962	Brain_Cortex	0.974223	Skin_Sun_Exposed_Lower_leg	25.394	6.13712e-16	0.916507	-1.00703	2.1297	1.24538	0.81642	5	0
intron_1_37882918_37885638	ENSG00000204084.12	0.375473	48	5	0.0331962	Brain_Cortex	0.974223	Skin_Sun_Exposed_Lower_leg	25.394	6.13712e-16	0.916507	-1.00703	2.1297	1.24538	0.81642	5	0
intron_1_37882918_37885638	ENSG00000204084.12	0.375473	48	5	0.0331962	Brain_Cortex	0.974223	Skin_Sun_Exposed_Lower_leg	25.394	6.13712e-16	0.916507	-1.00703	2.1297	1.24538	0.81642	5	0
intron_1_37882918_37885638	ENSG00000204084.12	0.375473	48	5	0.0331962	Brain_Cortex	0.974223	Skin_Sun_Exposed_Lower_leg	25.394	6.13712e-16	0.916507	-1.00703	2.1297	1.24538	0.81642	5	0
intron_1_37882918_37885638	ENSG00000204084.12	0.375473	48	5	0.0331962	Brain_Cortex	0.974223	Skin_Sun_Exposed_Lower_leg	25.394	6.13712e-16	0.916507	-1.00703	2.1297	1.24538	0.81642	5	0
intron_1_37883732_37885638	ENSG00000204084.12	0.0462524	6	1	0.0415005	Brain_Cerebellar_Hemisphere	0.0503541	Muscle_Skeletal	5.99452	3.37775e-17	5.99452	-2.03849	-1.95694	-1.99218	0.0261852	1	0
intron_1_37883867_37885638	ENSG00000204084.12	0.46242	3	2	0.2249	Heart_Atrial_Appendage	0.9817	Muscle_Skeletal	2.07069	2.85009e-33	0.929308	-1.2136	0.0229377	-0.389242	0.713916	2	0
intron_1_37889724_37891358	ENSG00000204084.12	0.161	42	1	0.161	Adipose_Subcutaneous	0.161	Brain_Amygdala	42	6.76001e-16	42	-1.40172	1.40172	-0.0667484	1.4171	1	0
intron_1_37889724_37891358	ENSG00000204084.12	0.161	42	1	0.161	Adipose_Subcutaneous	0.161	Brain_Amygdala	42	6.76001e-16	42	-1.40172	1.40172	-0.0667484	1.4171	1	0
intron_1_37889724_37891358	ENSG00000204084.12	0.161	42	1	0.161	Adipose_Subcutaneous	0.161	Brain_Amygdala	42	6.76001e-16	42	-1.40172	1.40172	-0.0667484	1.4171	1	0
intron_1_37889724_37891358	ENSG00000204084.12	0.161	42	1	0.161	Adipose_Subcutaneous	0.161	Brain_Amygdala	42	6.76001e-16	42	-1.40172	1.40172	-0.0667484	1.4171	1	0
intron_1_37889724_37891358	ENSG00000204084.12	0.161	42	1	0.161	Adipose_Subcutaneous	0.161	Brain_Amygdala	42	6.76001e-16	42	-1.40172	1.40172	-0.0667484	1.4171	1	0
intron_1_37940798_37942083	ENSG00000204084.12	0.073344	35	4	0.007263	Spleen	0.6216	Artery_Tibial	22.1458	4.68113e-16	0.840716	-0.493584	2.68454	1.13262	1.12138	4	0
intron_1_37940798_37942083	ENSG00000204084.12	0.073344	35	4	0.007263	Spleen	0.6216	Artery_Tibial	22.1458	4.68113e-16	0.840716	-0.493584	2.68454	1.13262	1.12138	4	0
intron_1_37940798_37942083	ENSG00000204084.12	0.073344	35	4	0.007263	Spleen	0.6216	Artery_Tibial	22.1458	4.68113e-16	0.840716	-0.493584	2.68454	1.13262	1.12138	4	0
intron_1_37940798_37942083	ENSG00000204084.12	0.073344	35	4	0.007263	Spleen	0.6216	Artery_Tibial	22.1458	4.68113e-16	0.840716	-0.493584	2.68454	1.13262	1.12138	4	0
intron_1_37940798_37942083	ENSG00000204084.12	0.073344	35	4	0.007263	Spleen	0.6216	Artery_Tibial	22.1458	4.68113e-16	0.840716	-0.493584	2.68454	1.13262	1.12138	4	0
intron_1_37940798_37942083	ENSG00000204084.12	0.073344	35	4	0.007263	Spleen	0.6216	Artery_Tibial	22.1458	4.68113e-16	0.840716	-0.493584	2.68454	1.13262	1.12138	4	0
intron_1_37940798_37943640	ENSG00000204084.12	0.0633319	22	3	0.01014	Brain_Cerebellar_Hemisphere	0.4308	Adipose_Visceral_Omentum	20.2558	9.79376e-18	0.778584	-2.57102	-0.787823	-1.82047	0.362116	3	0
intron_1_37940798_37943640	ENSG00000204084.12	0.0633319	22	3	0.01014	Brain_Cerebellar_Hemisphere	0.4308	Adipose_Visceral_Omentum	20.2558	9.79376e-18	0.778584	-2.57102	-0.787823	-1.82047	0.362116	3	0
intron_1_37940798_37943640	ENSG00000204084.12	0.0633319	22	3	0.01014	Brain_Cerebellar_Hemisphere	0.4308	Adipose_Visceral_Omentum	20.2558	9.79376e-18	0.778584	-2.57102	-0.787823	-1.82047	0.362116	3	0
intron_1_37940798_37943640	ENSG00000204084.12	0.0633319	22	3	0.01014	Brain_Cerebellar_Hemisphere	0.4308	Adipose_Visceral_Omentum	20.2558	9.79376e-18	0.778584	-2.57102	-0.787823	-1.82047	0.362116	3	0
intron_1_37942264_37943640	ENSG00000204084.12	0.0750841	23	1	0.01014	Stomach	0.232221	Muscle_Skeletal	22.195	3.53543e-17	22.195	1.19466	2.57102	1.75902	0.277405	1	0
intron_1_37942264_37943640	ENSG00000204084.12	0.0750841	23	1	0.01014	Stomach	0.232221	Muscle_Skeletal	22.195	3.53543e-17	22.195	1.19466	2.57102	1.75902	0.277405	1	0
intron_1_37942264_37943640	ENSG00000204084.12	0.0750841	23	1	0.01014	Stomach	0.232221	Muscle_Skeletal	22.195	3.53543e-17	22.195	1.19466	2.57102	1.75902	0.277405	1	0
intron_1_37943669_37943796	ENSG00000204084.12	0.06727	9	1	0.06727	Adipose_Visceral_Omentum	0.06727	Pituitary	9	5.75874e-34	9	-1.82987	1.82987	-1.42323	1.21991	1	0
intron_1_37943893_37945756	ENSG00000204084.12	0.0848441	31	3	0.0107315	Brain_Substantia_nigra	0.879014	Nerve_Tibial	25.1973	9.03922e-16	0.976387	-2.50256	2.55132	1.41466	1.37932	3	0
intron_1_37943893_37945756	ENSG00000204084.12	0.0848441	31	3	0.0107315	Brain_Substantia_nigra	0.879014	Nerve_Tibial	25.1973	9.03922e-16	0.976387	-2.50256	2.55132	1.41466	1.37932	3	0
intron_1_37958263_37968044	ENSG00000183431.11	0.363733	34	2	0.2777	Adipose_Subcutaneous	0.4105	Brain_Anterior_cingulate_cortex_BA24	21.4154	7.555e-16	12.5846	-1.0855	0.823014	0.103191	0.928738	2	0
intron_1_37958263_37968044	ENSG00000183431.11	0.363733	34	2	0.2777	Adipose_Subcutaneous	0.4105	Brain_Anterior_cingulate_cortex_BA24	21.4154	7.555e-16	12.5846	-1.0855	0.823014	0.103191	0.928738	2	0
intron_1_37969735_37976884	ENSG00000183431.11	0.8996	10	1	0.8996	Colon_Transverse	0.8996	Adipose_Subcutaneous	10	3.6857e-17	10	-0.126167	-0.126167	-0.126167	9.25186e-18	1	0
intron_1_37969735_37976884	ENSG00000183431.11	0.8996	10	1	0.8996	Colon_Transverse	0.8996	Adipose_Subcutaneous	10	3.6857e-17	10	-0.126167	-0.126167	-0.126167	9.25186e-18	1	0
intron_1_37969735_37976884	ENSG00000183431.11	0.8996	10	1	0.8996	Colon_Transverse	0.8996	Adipose_Subcutaneous	10	3.6857e-17	10	-0.126167	-0.126167	-0.126167	9.25186e-18	1	0
intron_1_37969735_37976884	ENSG00000183431.11	0.8996	10	1	0.8996	Colon_Transverse	0.8996	Adipose_Subcutaneous	10	3.6857e-17	10	-0.126167	-0.126167	-0.126167	9.25186e-18	1	0
intron_1_37976953_37978720	ENSG00000183431.11	0.2921	9	1	0.2921	Liver	0.2921	Esophagus_Gastroesophageal_Junction	9	6.50173e-34	9	-1.05353	1.05353	-0.117058	1.11051	1	0
intron_1_37976953_37978720	ENSG00000183431.11	0.2921	9	1	0.2921	Liver	0.2921	Esophagus_Gastroesophageal_Junction	9	6.50173e-34	9	-1.05353	1.05353	-0.117058	1.11051	1	0
intron_1_37976953_37978720	ENSG00000183431.11	0.2921	9	1	0.2921	Liver	0.2921	Esophagus_Gastroesophageal_Junction	9	6.50173e-34	9	-1.05353	1.05353	-0.117058	1.11051	1	0
intron_1_37978827_37978988	ENSG00000183431.11	0.296	4	1	0.296	Adipose_Visceral_Omentum	0.296	Adipose_Visceral_Omentum	4	1.61435e-17	4	-1.04505	1.04505	0	1.20672	1	0
intron_1_37978827_37979465	ENSG00000183431.11	0.0565141	16	2	0.0946	Skin_Sun_Exposed_Lower_leg	0.301356	Whole_Blood	15.1176	2.54753e-17	0.882389	-1.03353	1.67162	1.45168	0.667464	2	0
intron_1_37978827_37979465	ENSG00000183431.11	0.0565141	16	2	0.0946	Skin_Sun_Exposed_Lower_leg	0.301356	Whole_Blood	15.1176	2.54753e-17	0.882389	-1.03353	1.67162	1.45168	0.667464	2	0
intron_1_37978827_37979465	ENSG00000183431.11	0.0565141	16	2	0.0946	Skin_Sun_Exposed_Lower_leg	0.301356	Whole_Blood	15.1176	2.54753e-17	0.882389	-1.03353	1.67162	1.45168	0.667464	2	0
intron_1_37979055_37979465	ENSG00000183431.11	0.05448	39	2	0.0650523	Artery_Aorta	0.296	Heart_Atrial_Appendage	28.3305	1.08531e-15	10.6695	-1.8449	1.04505	-0.56337	1.2895	2	0
intron_1_37979055_37979465	ENSG00000183431.11	0.05448	39	2	0.0650523	Artery_Aorta	0.296	Heart_Atrial_Appendage	28.3305	1.08531e-15	10.6695	-1.8449	1.04505	-0.56337	1.2895	2	0
intron_1_37979055_37979465	ENSG00000183431.11	0.05448	39	2	0.0650523	Artery_Aorta	0.296	Heart_Atrial_Appendage	28.3305	1.08531e-15	10.6695	-1.8449	1.04505	-0.56337	1.2895	2	0
intron_1_37979055_37979465	ENSG00000183431.11	0.05448	39	2	0.0650523	Artery_Aorta	0.296	Heart_Atrial_Appendage	28.3305	1.08531e-15	10.6695	-1.8449	1.04505	-0.56337	1.2895	2	0
intron_1_37979055_37979465	ENSG00000183431.11	0.05448	39	2	0.0650523	Artery_Aorta	0.296	Heart_Atrial_Appendage	28.3305	1.08531e-15	10.6695	-1.8449	1.04505	-0.56337	1.2895	2	0
intron_1_37979055_37979465	ENSG00000183431.11	0.05448	39	2	0.0650523	Artery_Aorta	0.296	Heart_Atrial_Appendage	28.3305	1.08531e-15	10.6695	-1.8449	1.04505	-0.56337	1.2895	2	0
intron_1_37984779_37987573	ENSG00000183431.11	0.264752	10	2	0.1224	Thyroid	0.422896	Liver	9.22611	3.21034e-17	0.773887	0.801407	1.54478	0.950081	0.313433	2	0
intron_1_37984779_37987573	ENSG00000183431.11	0.264752	10	2	0.1224	Thyroid	0.422896	Liver	9.22611	3.21034e-17	0.773887	0.801407	1.54478	0.950081	0.313433	2	0
intron_1_37984779_37987573	ENSG00000183431.11	0.264752	10	2	0.1224	Thyroid	0.422896	Liver	9.22611	3.21034e-17	0.773887	0.801407	1.54478	0.950081	0.313433	2	0
intron_1_37987836_37989548	ENSG00000183431.11	0.0916265	35	2	0.03416	Brain_Cerebellum	0.4414	Brain_Cerebellar_Hemisphere	33.0578	5.09221e-16	1.94222	-2.11818	-0.769831	-1.00364	0.402248	2	0
intron_1_37987836_37989548	ENSG00000183431.11	0.0916265	35	2	0.03416	Brain_Cerebellum	0.4414	Brain_Cerebellar_Hemisphere	33.0578	5.09221e-16	1.94222	-2.11818	-0.769831	-1.00364	0.402248	2	0
intron_1_37987836_37989548	ENSG00000183431.11	0.0916265	35	2	0.03416	Brain_Cerebellum	0.4414	Brain_Cerebellar_Hemisphere	33.0578	5.09221e-16	1.94222	-2.11818	-0.769831	-1.00364	0.402248	2	0
intron_1_37987836_37989548	ENSG00000183431.11	0.0916265	35	2	0.03416	Brain_Cerebellum	0.4414	Brain_Cerebellar_Hemisphere	33.0578	5.09221e-16	1.94222	-2.11818	-0.769831	-1.00364	0.402248	2	0
intron_1_37997870_37997963	ENSG00000183386.9	0.07115	43	1	0.07115	Artery_Aorta	0.07115	Small_Intestine_Terminal_Ileum	43	8.36341e-16	43	1.80452	1.80452	1.80452	2.71948e-16	1	0
intron_1_37997870_37997963	ENSG00000183386.9	0.07115	43	1	0.07115	Artery_Aorta	0.07115	Small_Intestine_Terminal_Ileum	43	8.36341e-16	43	1.80452	1.80452	1.80452	2.71948e-16	1	0
intron_1_37997870_37997963	ENSG00000183386.9	0.07115	43	1	0.07115	Artery_Aorta	0.07115	Small_Intestine_Terminal_Ileum	43	8.36341e-16	43	1.80452	1.80452	1.80452	2.71948e-16	1	0
intron_1_37997870_37997963	ENSG00000183386.9	0.07115	43	1	0.07115	Artery_Aorta	0.07115	Small_Intestine_Terminal_Ileum	43	8.36341e-16	43	1.80452	1.80452	1.80452	2.71948e-16	1	0
intron_1_37997870_37997963	ENSG00000183386.9	0.07115	43	1	0.07115	Artery_Aorta	0.07115	Small_Intestine_Terminal_Ileum	43	8.36341e-16	43	1.80452	1.80452	1.80452	2.71948e-16	1	0
intron_1_37997870_37997963	ENSG00000183386.9	0.07115	43	1	0.07115	Artery_Aorta	0.07115	Small_Intestine_Terminal_Ileum	43	8.36341e-16	43	1.80452	1.80452	1.80452	2.71948e-16	1	0
intron_1_37997870_37998974	ENSG00000183386.9	0.0719288	43	1	0.07115	Skin_Not_Sun_Exposed_Suprapubic	0.141957	Cells_Cultured_fibroblasts	42.3047	8.48001e-16	42.3047	1.46854	1.80452	1.78394	0.0639322	1	0
intron_1_37997870_37998974	ENSG00000183386.9	0.0719288	43	1	0.07115	Skin_Not_Sun_Exposed_Suprapubic	0.141957	Cells_Cultured_fibroblasts	42.3047	8.48001e-16	42.3047	1.46854	1.80452	1.78394	0.0639322	1	0
intron_1_37997870_37998974	ENSG00000183386.9	0.0719288	43	1	0.07115	Skin_Not_Sun_Exposed_Suprapubic	0.141957	Cells_Cultured_fibroblasts	42.3047	8.48001e-16	42.3047	1.46854	1.80452	1.78394	0.0639322	1	0
intron_1_37997870_37998974	ENSG00000183386.9	0.0719288	43	1	0.07115	Skin_Not_Sun_Exposed_Suprapubic	0.141957	Cells_Cultured_fibroblasts	42.3047	8.48001e-16	42.3047	1.46854	1.80452	1.78394	0.0639322	1	0
intron_1_37997870_37998974	ENSG00000183386.9	0.0719288	43	1	0.07115	Skin_Not_Sun_Exposed_Suprapubic	0.141957	Cells_Cultured_fibroblasts	42.3047	8.48001e-16	42.3047	1.46854	1.80452	1.78394	0.0639322	1	0
intron_1_37997870_37998974	ENSG00000183386.9	0.0719288	43	1	0.07115	Skin_Not_Sun_Exposed_Suprapubic	0.141957	Cells_Cultured_fibroblasts	42.3047	8.48001e-16	42.3047	1.46854	1.80452	1.78394	0.0639322	1	0
intron_1_37998132_37998974	ENSG00000183386.9	0.0708682	49	1	0.0702926	Small_Intestine_Terminal_Ileum	0.106711	Brain_Cerebellum	48.5781	1.12616e-15	48.5781	-1.81002	-1.61315	-1.79836	0.0280116	1	0
intron_1_37998132_37998974	ENSG00000183386.9	0.0708682	49	1	0.0702926	Small_Intestine_Terminal_Ileum	0.106711	Brain_Cerebellum	48.5781	1.12616e-15	48.5781	-1.81002	-1.61315	-1.79836	0.0280116	1	0
intron_1_37998132_37998974	ENSG00000183386.9	0.0708682	49	1	0.0702926	Small_Intestine_Terminal_Ileum	0.106711	Brain_Cerebellum	48.5781	1.12616e-15	48.5781	-1.81002	-1.61315	-1.79836	0.0280116	1	0
intron_1_37998132_37998974	ENSG00000183386.9	0.0708682	49	1	0.0702926	Small_Intestine_Terminal_Ileum	0.106711	Brain_Cerebellum	48.5781	1.12616e-15	48.5781	-1.81002	-1.61315	-1.79836	0.0280116	1	0
intron_1_37998132_37998974	ENSG00000183386.9	0.0708682	49	1	0.0702926	Small_Intestine_Terminal_Ileum	0.106711	Brain_Cerebellum	48.5781	1.12616e-15	48.5781	-1.81002	-1.61315	-1.79836	0.0280116	1	0
intron_1_37998132_37998974	ENSG00000183386.9	0.0708682	49	1	0.0702926	Small_Intestine_Terminal_Ileum	0.106711	Brain_Cerebellum	48.5781	1.12616e-15	48.5781	-1.81002	-1.61315	-1.79836	0.0280116	1	0
intron_1_37998132_37998974	ENSG00000183386.9	0.0708682	49	1	0.0702926	Small_Intestine_Terminal_Ileum	0.106711	Brain_Cerebellum	48.5781	1.12616e-15	48.5781	-1.81002	-1.61315	-1.79836	0.0280116	1	0
intron_1_37999148_37999257	ENSG00000183386.9	0.08403	21	1	0.08403	Lung	0.08403	Adrenal_Gland	21	5.50731e-18	21	-1.72777	1.72777	1.06957	1.39042	1	0
intron_1_37999148_38005357	ENSG00000183386.9	0.928633	37	1	0.08403	Vagina	0.999706	Esophagus_Gastroesophageal_Junction	36.0005	9.92066e-16	36.0005	-0.120008	1.72777	0.1534	0.297666	1	0
intron_1_37999148_38005357	ENSG00000183386.9	0.928633	37	1	0.08403	Vagina	0.999706	Esophagus_Gastroesophageal_Junction	36.0005	9.92066e-16	36.0005	-0.120008	1.72777	0.1534	0.297666	1	0
intron_1_37999148_38005357	ENSG00000183386.9	0.928633	37	1	0.08403	Vagina	0.999706	Esophagus_Gastroesophageal_Junction	36.0005	9.92066e-16	36.0005	-0.120008	1.72777	0.1534	0.297666	1	0
intron_1_37999148_38005357	ENSG00000183386.9	0.928633	37	1	0.08403	Vagina	0.999706	Esophagus_Gastroesophageal_Junction	36.0005	9.92066e-16	36.0005	-0.120008	1.72777	0.1534	0.297666	1	0
intron_1_37999148_38005357	ENSG00000183386.9	0.928633	37	1	0.08403	Vagina	0.999706	Esophagus_Gastroesophageal_Junction	36.0005	9.92066e-16	36.0005	-0.120008	1.72777	0.1534	0.297666	1	0
intron_1_37999148_38005357	ENSG00000183386.9	0.928633	37	1	0.08403	Vagina	0.999706	Esophagus_Gastroesophageal_Junction	36.0005	9.92066e-16	36.0005	-0.120008	1.72777	0.1534	0.297666	1	0
intron_1_37999148_38005439	ENSG00000183386.9	0.92883	29	1	0.92883	Adrenal_Gland	0.92883	Colon_Sigmoid	29	1.06248e-15	29	0.0893172	0.0893172	0.0893172	1.14319e-17	1	0
intron_1_37999148_38005439	ENSG00000183386.9	0.92883	29	1	0.92883	Adrenal_Gland	0.92883	Colon_Sigmoid	29	1.06248e-15	29	0.0893172	0.0893172	0.0893172	1.14319e-17	1	0
intron_1_37999148_38005439	ENSG00000183386.9	0.92883	29	1	0.92883	Adrenal_Gland	0.92883	Colon_Sigmoid	29	1.06248e-15	29	0.0893172	0.0893172	0.0893172	1.14319e-17	1	0
intron_1_37999148_38005439	ENSG00000183386.9	0.92883	29	1	0.92883	Adrenal_Gland	0.92883	Colon_Sigmoid	29	1.06248e-15	29	0.0893172	0.0893172	0.0893172	1.14319e-17	1	0
intron_1_37999148_38005439	ENSG00000183386.9	0.92883	29	1	0.92883	Adrenal_Gland	0.92883	Colon_Sigmoid	29	1.06248e-15	29	0.0893172	0.0893172	0.0893172	1.14319e-17	1	0
intron_1_37999432_38005357	ENSG00000183386.9	0.92883	38	1	0.92883	Adrenal_Gland	0.92883	Adipose_Visceral_Omentum	38	1.05466e-15	38	-0.0893172	-0.0893172	-0.0893172	1.04551e-17	1	0
intron_1_37999432_38005357	ENSG00000183386.9	0.92883	38	1	0.92883	Adrenal_Gland	0.92883	Adipose_Visceral_Omentum	38	1.05466e-15	38	-0.0893172	-0.0893172	-0.0893172	1.04551e-17	1	0
intron_1_37999432_38005357	ENSG00000183386.9	0.92883	38	1	0.92883	Adrenal_Gland	0.92883	Adipose_Visceral_Omentum	38	1.05466e-15	38	-0.0893172	-0.0893172	-0.0893172	1.04551e-17	1	0
intron_1_37999432_38005357	ENSG00000183386.9	0.92883	38	1	0.92883	Adrenal_Gland	0.92883	Adipose_Visceral_Omentum	38	1.05466e-15	38	-0.0893172	-0.0893172	-0.0893172	1.04551e-17	1	0
intron_1_37999432_38005357	ENSG00000183386.9	0.92883	38	1	0.92883	Adrenal_Gland	0.92883	Adipose_Visceral_Omentum	38	1.05466e-15	38	-0.0893172	-0.0893172	-0.0893172	1.04551e-17	1	0
intron_1_37999432_38005357	ENSG00000183386.9	0.92883	38	1	0.92883	Adrenal_Gland	0.92883	Adipose_Visceral_Omentum	38	1.05466e-15	38	-0.0893172	-0.0893172	-0.0893172	1.04551e-17	1	0
intron_1_38012865_38016359	ENSG00000183520.11	0.6931	3	1	0.6931	Artery_Tibial	0.6931	Liver	3	2.11126e-48	3	-0.394652	0.394652	0.131551	0.455704	1	0
intron_1_3823241_3823424	ENSG00000116198.12	0.02321	42	1	0.02321	Adipose_Subcutaneous	0.02321	Artery_Tibial	42	4.38326e-16	42	-2.26996	2.26996	1.40521	1.80433	1	0
intron_1_3823241_3823424	ENSG00000116198.12	0.02321	42	1	0.02321	Adipose_Subcutaneous	0.02321	Artery_Tibial	42	4.38326e-16	42	-2.26996	2.26996	1.40521	1.80433	1	0
intron_1_3823241_3823424	ENSG00000116198.12	0.02321	42	1	0.02321	Adipose_Subcutaneous	0.02321	Artery_Tibial	42	4.38326e-16	42	-2.26996	2.26996	1.40521	1.80433	1	0
intron_1_3823241_3823424	ENSG00000116198.12	0.02321	42	1	0.02321	Adipose_Subcutaneous	0.02321	Artery_Tibial	42	4.38326e-16	42	-2.26996	2.26996	1.40521	1.80433	1	0
intron_1_3823241_3823424	ENSG00000116198.12	0.02321	42	1	0.02321	Adipose_Subcutaneous	0.02321	Artery_Tibial	42	4.38326e-16	42	-2.26996	2.26996	1.40521	1.80433	1	0
intron_1_3823241_3823424	ENSG00000116198.12	0.02321	42	1	0.02321	Adipose_Subcutaneous	0.02321	Artery_Tibial	42	4.38326e-16	42	-2.26996	2.26996	1.40521	1.80433	1	0
intron_1_3823562_3825758	ENSG00000116198.12	0.487433	10	1	0.2538	Colon_Transverse	0.5638	Brain_Cerebellar_Hemisphere	9.91446	2.18099e-19	9.91446	-1.14117	-0.577206	-0.692901	0.236397	1	0
intron_1_3823562_3825758	ENSG00000116198.12	0.487433	10	1	0.2538	Colon_Transverse	0.5638	Brain_Cerebellar_Hemisphere	9.91446	2.18099e-19	9.91446	-1.14117	-0.577206	-0.692901	0.236397	1	0
intron_1_3826436_3826708	ENSG00000116198.12	0.0864888	25	2	0.02984	Brain_Amygdala	0.688951	Pancreas	20.8678	1.51493e-17	4.13224	-2.17221	0.400279	-1.88074	0.740716	2	0
intron_1_3826436_3826708	ENSG00000116198.12	0.0864888	25	2	0.02984	Brain_Amygdala	0.688951	Pancreas	20.8678	1.51493e-17	4.13224	-2.17221	0.400279	-1.88074	0.740716	2	0
intron_1_3826436_3826708	ENSG00000116198.12	0.0864888	25	2	0.02984	Brain_Amygdala	0.688951	Pancreas	20.8678	1.51493e-17	4.13224	-2.17221	0.400279	-1.88074	0.740716	2	0
intron_1_3826744_3829266	ENSG00000116198.12	0.282201	42	5	0.02984	Brain_Frontal_Cortex_BA9	0.91632	Adipose_Subcutaneous	23.1394	9.08691e-16	1.26838	-2.17221	2.17221	-0.246766	0.895223	5	0
intron_1_3826744_3829266	ENSG00000116198.12	0.282201	42	5	0.02984	Brain_Frontal_Cortex_BA9	0.91632	Adipose_Subcutaneous	23.1394	9.08691e-16	1.26838	-2.17221	2.17221	-0.246766	0.895223	5	0
intron_1_3826744_3829266	ENSG00000116198.12	0.282201	42	5	0.02984	Brain_Frontal_Cortex_BA9	0.91632	Adipose_Subcutaneous	23.1394	9.08691e-16	1.26838	-2.17221	2.17221	-0.246766	0.895223	5	0
intron_1_3826744_3829266	ENSG00000116198.12	0.282201	42	5	0.02984	Brain_Frontal_Cortex_BA9	0.91632	Adipose_Subcutaneous	23.1394	9.08691e-16	1.26838	-2.17221	2.17221	-0.246766	0.895223	5	0
intron_1_3826744_3829266	ENSG00000116198.12	0.282201	42	5	0.02984	Brain_Frontal_Cortex_BA9	0.91632	Adipose_Subcutaneous	23.1394	9.08691e-16	1.26838	-2.17221	2.17221	-0.246766	0.895223	5	0
intron_1_3826744_3829266	ENSG00000116198.12	0.282201	42	5	0.02984	Brain_Frontal_Cortex_BA9	0.91632	Adipose_Subcutaneous	23.1394	9.08691e-16	1.26838	-2.17221	2.17221	-0.246766	0.895223	5	0
intron_1_3829373_3829791	ENSG00000116198.12	0.861807	18	3	0.405319	Adipose_Visceral_Omentum	0.9735	Cells_EBV-transformed_lymphocytes	12.2462	2.13232e-18	1.21241	-0.0332189	0.832159	0.616047	0.250637	3	0
intron_1_3829373_3829791	ENSG00000116198.12	0.861807	18	3	0.405319	Adipose_Visceral_Omentum	0.9735	Cells_EBV-transformed_lymphocytes	12.2462	2.13232e-18	1.21241	-0.0332189	0.832159	0.616047	0.250637	3	0
intron_1_3835092_3836495	ENSG00000116198.12	0.753585	7	2	0.4658	Cells_Cultured_fibroblasts	0.9428	Adrenal_Gland	6.02728	1.15958e-17	0.97272	-0.0717511	0.72933	0.0631893	0.298569	2	0
intron_1_3836692_3837292	ENSG00000116198.12	0.859793	7	1	0.812408	Brain_Hippocampus	0.8789	Kidney_Cortex	7	4.48234e-17	7	-0.237321	-0.152364	-0.176637	0.0414548	1	0
intron_1_3837519_3838964	ENSG00000116198.12	0.5294	27	1	0.5294	Artery_Aorta	0.5294	Brain_Caudate_basal_ganglia	27	1.47703e-15	27	-0.628922	-0.628922	-0.628922	7.22138e-17	1	0
intron_1_3837519_3838964	ENSG00000116198.12	0.5294	27	1	0.5294	Artery_Aorta	0.5294	Brain_Caudate_basal_ganglia	27	1.47703e-15	27	-0.628922	-0.628922	-0.628922	7.22138e-17	1	0
intron_1_3839776_3844907	ENSG00000116198.12	0.0715898	41	2	0.02354	Brain_Amygdala	0.960999	Adrenal_Gland	34.0088	1.02758e-15	6.21211	-2.26455	0.63198	-0.644308	0.772048	2	0
intron_1_3839776_3844907	ENSG00000116198.12	0.0715898	41	2	0.02354	Brain_Amygdala	0.960999	Adrenal_Gland	34.0088	1.02758e-15	6.21211	-2.26455	0.63198	-0.644308	0.772048	2	0
intron_1_3839776_3844907	ENSG00000116198.12	0.0715898	41	2	0.02354	Brain_Amygdala	0.960999	Adrenal_Gland	34.0088	1.02758e-15	6.21211	-2.26455	0.63198	-0.644308	0.772048	2	0
intron_1_3839776_3844907	ENSG00000116198.12	0.0715898	41	2	0.02354	Brain_Amygdala	0.960999	Adrenal_Gland	34.0088	1.02758e-15	6.21211	-2.26455	0.63198	-0.644308	0.772048	2	0
intron_1_3839776_3844907	ENSG00000116198.12	0.0715898	41	2	0.02354	Brain_Amygdala	0.960999	Adrenal_Gland	34.0088	1.02758e-15	6.21211	-2.26455	0.63198	-0.644308	0.772048	2	0
intron_1_3848781_3852295	ENSG00000116198.12	0.2748	4	1	0.2748	Brain_Cerebellar_Hemisphere	0.2748	Adipose_Subcutaneous	4	4.0137e-17	4	-1.09208	1.09208	0.546038	1.09208	1	0
intron_1_3852421_3856889	ENSG00000116198.12	0.310985	35	4	0.03173	Brain_Hypothalamus	0.989591	Prostate	28.5062	8.64574e-16	1.00186	-2.1478	0.0622045	-0.345916	0.502061	4	0
intron_1_3852421_3856889	ENSG00000116198.12	0.310985	35	4	0.03173	Brain_Hypothalamus	0.989591	Prostate	28.5062	8.64574e-16	1.00186	-2.1478	0.0622045	-0.345916	0.502061	4	0
intron_1_3866000_3866284	ENSG00000169598.15	0.5418	18	1	0.5418	Brain_Cerebellum	0.5418	Brain_Spinal_cord_cervical_c-1	18	4.1773e-18	18	0.610093	0.610093	0.610093	6.59571e-17	1	0
intron_1_3869775_3872472	ENSG00000169598.15	0.392168	20	3	0.1058	Artery_Coronary	0.8641	Brain_Frontal_Cortex_BA9	10.7007	3.72786e-18	3.24523	-1.61736	-0.171157	-0.632716	0.601034	3	0
intron_1_3869775_3872472	ENSG00000169598.15	0.392168	20	3	0.1058	Artery_Coronary	0.8641	Brain_Frontal_Cortex_BA9	10.7007	3.72786e-18	3.24523	-1.61736	-0.171157	-0.632716	0.601034	3	0
intron_1_3872572_3873014	ENSG00000169598.15	0.658728	41	3	0.204642	Artery_Tibial	0.9399	Esophagus_Muscularis	31.7251	7.70665e-16	1.15371	0.0753955	1.26844	0.695018	0.420864	3	0
intron_1_3872572_3873014	ENSG00000169598.15	0.658728	41	3	0.204642	Artery_Tibial	0.9399	Esophagus_Muscularis	31.7251	7.70665e-16	1.15371	0.0753955	1.26844	0.695018	0.420864	3	0
intron_1_3872572_3873014	ENSG00000169598.15	0.658728	41	3	0.204642	Artery_Tibial	0.9399	Esophagus_Muscularis	31.7251	7.70665e-16	1.15371	0.0753955	1.26844	0.695018	0.420864	3	0
intron_1_3872572_3873014	ENSG00000169598.15	0.658728	41	3	0.204642	Artery_Tibial	0.9399	Esophagus_Muscularis	31.7251	7.70665e-16	1.15371	0.0753955	1.26844	0.695018	0.420864	3	0
intron_1_3872572_3873014	ENSG00000169598.15	0.658728	41	3	0.204642	Artery_Tibial	0.9399	Esophagus_Muscularis	31.7251	7.70665e-16	1.15371	0.0753955	1.26844	0.695018	0.420864	3	0
intron_1_3872572_3883507	ENSG00000169598.15	0.648792	47	4	0.151	Minor_Salivary_Gland	0.999583	Brain_Amygdala	36.7433	9.55074e-16	1.61926	-1.43601	0.00052298	-0.62072	0.340479	4	0
intron_1_3872572_3883507	ENSG00000169598.15	0.648792	47	4	0.151	Minor_Salivary_Gland	0.999583	Brain_Amygdala	36.7433	9.55074e-16	1.61926	-1.43601	0.00052298	-0.62072	0.340479	4	0
intron_1_3872572_3883507	ENSG00000169598.15	0.648792	47	4	0.151	Minor_Salivary_Gland	0.999583	Brain_Amygdala	36.7433	9.55074e-16	1.61926	-1.43601	0.00052298	-0.62072	0.340479	4	0
intron_1_3872572_3883507	ENSG00000169598.15	0.648792	47	4	0.151	Minor_Salivary_Gland	0.999583	Brain_Amygdala	36.7433	9.55074e-16	1.61926	-1.43601	0.00052298	-0.62072	0.340479	4	0
intron_1_3872572_3883507	ENSG00000169598.15	0.648792	47	4	0.151	Minor_Salivary_Gland	0.999583	Brain_Amygdala	36.7433	9.55074e-16	1.61926	-1.43601	0.00052298	-0.62072	0.340479	4	0
intron_1_3872572_3883507	ENSG00000169598.15	0.648792	47	4	0.151	Minor_Salivary_Gland	0.999583	Brain_Amygdala	36.7433	9.55074e-16	1.61926	-1.43601	0.00052298	-0.62072	0.340479	4	0
intron_1_3873137_3883507	ENSG00000169598.15	0.469956	27	2	0.2495	Adipose_Subcutaneous	0.8943	Colon_Sigmoid	22.5886	3.85702e-16	4.2159	-0.293421	1.15156	0.843619	0.458164	2	0
intron_1_3873137_3883507	ENSG00000169598.15	0.469956	27	2	0.2495	Adipose_Subcutaneous	0.8943	Colon_Sigmoid	22.5886	3.85702e-16	4.2159	-0.293421	1.15156	0.843619	0.458164	2	0
intron_1_3873137_3883507	ENSG00000169598.15	0.469956	27	2	0.2495	Adipose_Subcutaneous	0.8943	Colon_Sigmoid	22.5886	3.85702e-16	4.2159	-0.293421	1.15156	0.843619	0.458164	2	0
intron_1_3875919_3883507	ENSG00000169598.15	0.667673	30	3	0.2037	Brain_Frontal_Cortex_BA9	0.9451	Uterus	26.3904	1.45904e-15	1.07941	0.0688613	1.27108	0.638167	0.272441	3	0
intron_1_3875919_3883507	ENSG00000169598.15	0.667673	30	3	0.2037	Brain_Frontal_Cortex_BA9	0.9451	Uterus	26.3904	1.45904e-15	1.07941	0.0688613	1.27108	0.638167	0.272441	3	0
intron_1_38860239_38875941	ENSG00000228436.2	0.362249	5	3	0.08883	Thyroid	0.3885	Adipose_Subcutaneous	3.2316	6.95824e-18	0.140502	-1.7016	-0.862341	-1.21984	0.442033	3	0
intron_1_38860239_38875941	ENSG00000228436.2	0.362249	5	3	0.08883	Thyroid	0.3885	Adipose_Subcutaneous	3.2316	6.95824e-18	0.140502	-1.7016	-0.862341	-1.21984	0.442033	3	0
intron_1_38860239_38913540	ENSG00000228436.2	0.6525	11	1	0.6525	Heart_Left_Ventricle	0.6525	Adipose_Subcutaneous	11	2.94664e-17	11	-0.450292	-0.450292	-0.450292	5.55112e-17	1	0
intron_1_38860239_38913540	ENSG00000228436.2	0.6525	11	1	0.6525	Heart_Left_Ventricle	0.6525	Adipose_Subcutaneous	11	2.94664e-17	11	-0.450292	-0.450292	-0.450292	5.55112e-17	1	0
intron_1_38860239_38913540	ENSG00000228436.2	0.6525	11	1	0.6525	Heart_Left_Ventricle	0.6525	Adipose_Subcutaneous	11	2.94664e-17	11	-0.450292	-0.450292	-0.450292	5.55112e-17	1	0
intron_1_38860239_38913540	ENSG00000228436.2	0.6525	11	1	0.6525	Heart_Left_Ventricle	0.6525	Adipose_Subcutaneous	11	2.94664e-17	11	-0.450292	-0.450292	-0.450292	5.55112e-17	1	0
intron_1_3891057_3891626	ENSG00000198912.10	0.324936	37	1	0.226814	Skin_Not_Sun_Exposed_Suprapubic	0.447143	Cells_Cultured_fibroblasts	35.7745	1.48398e-15	35.7745	0.760187	1.20861	0.970023	0.100578	1	0
intron_1_3891057_3891626	ENSG00000198912.10	0.324936	37	1	0.226814	Skin_Not_Sun_Exposed_Suprapubic	0.447143	Cells_Cultured_fibroblasts	35.7745	1.48398e-15	35.7745	0.760187	1.20861	0.970023	0.100578	1	0
intron_1_3891057_3891626	ENSG00000198912.10	0.324936	37	1	0.226814	Skin_Not_Sun_Exposed_Suprapubic	0.447143	Cells_Cultured_fibroblasts	35.7745	1.48398e-15	35.7745	0.760187	1.20861	0.970023	0.100578	1	0
intron_1_3891057_3891626	ENSG00000198912.10	0.324936	37	1	0.226814	Skin_Not_Sun_Exposed_Suprapubic	0.447143	Cells_Cultured_fibroblasts	35.7745	1.48398e-15	35.7745	0.760187	1.20861	0.970023	0.100578	1	0
intron_1_3891057_3891626	ENSG00000198912.10	0.324936	37	1	0.226814	Skin_Not_Sun_Exposed_Suprapubic	0.447143	Cells_Cultured_fibroblasts	35.7745	1.48398e-15	35.7745	0.760187	1.20861	0.970023	0.100578	1	0
intron_1_3891057_3891626	ENSG00000198912.10	0.324936	37	1	0.226814	Skin_Not_Sun_Exposed_Suprapubic	0.447143	Cells_Cultured_fibroblasts	35.7745	1.48398e-15	35.7745	0.760187	1.20861	0.970023	0.100578	1	0
intron_1_3891057_3891626	ENSG00000198912.10	0.324936	37	1	0.226814	Skin_Not_Sun_Exposed_Suprapubic	0.447143	Cells_Cultured_fibroblasts	35.7745	1.48398e-15	35.7745	0.760187	1.20861	0.970023	0.100578	1	0
intron_1_3891057_3892883	ENSG00000198912.10	0.725574	49	3	0.273651	Skin_Not_Sun_Exposed_Suprapubic	0.685527	Brain_Cortex	44.8092	1.32154e-15	1.56379	-1.09469	-0.404933	-0.820991	0.182013	3	0
intron_1_3891057_3892883	ENSG00000198912.10	0.725574	49	3	0.273651	Skin_Not_Sun_Exposed_Suprapubic	0.685527	Brain_Cortex	44.8092	1.32154e-15	1.56379	-1.09469	-0.404933	-0.820991	0.182013	3	0
intron_1_3891057_3892883	ENSG00000198912.10	0.725574	49	3	0.273651	Skin_Not_Sun_Exposed_Suprapubic	0.685527	Brain_Cortex	44.8092	1.32154e-15	1.56379	-1.09469	-0.404933	-0.820991	0.182013	3	0
intron_1_3891057_3892883	ENSG00000198912.10	0.725574	49	3	0.273651	Skin_Not_Sun_Exposed_Suprapubic	0.685527	Brain_Cortex	44.8092	1.32154e-15	1.56379	-1.09469	-0.404933	-0.820991	0.182013	3	0
intron_1_3891057_3892883	ENSG00000198912.10	0.725574	49	3	0.273651	Skin_Not_Sun_Exposed_Suprapubic	0.685527	Brain_Cortex	44.8092	1.32154e-15	1.56379	-1.09469	-0.404933	-0.820991	0.182013	3	0
intron_1_3891057_3892883	ENSG00000198912.10	0.725574	49	3	0.273651	Skin_Not_Sun_Exposed_Suprapubic	0.685527	Brain_Cortex	44.8092	1.32154e-15	1.56379	-1.09469	-0.404933	-0.820991	0.182013	3	0
intron_1_3891057_3892883	ENSG00000198912.10	0.725574	49	3	0.273651	Skin_Not_Sun_Exposed_Suprapubic	0.685527	Brain_Cortex	44.8092	1.32154e-15	1.56379	-1.09469	-0.404933	-0.820991	0.182013	3	0
intron_1_38913628_38919174	ENSG00000228436.2	0.961045	9	2	0.7787	Brain_Nucleus_accumbens_basal_ganglia	0.9402	Adipose_Visceral_Omentum	5.48131	1.10472e-32	3.51869	-0.281014	-0.0750185	-0.18946	0.108569	2	0
intron_1_38913628_38919174	ENSG00000228436.2	0.961045	9	2	0.7787	Brain_Nucleus_accumbens_basal_ganglia	0.9402	Adipose_Visceral_Omentum	5.48131	1.10472e-32	3.51869	-0.281014	-0.0750185	-0.18946	0.108569	2	0
intron_1_38913628_38926217	ENSG00000228436.2	0.171	1	1	0.171	Adipose_Subcutaneous	0.171	Adipose_Subcutaneous	1	1	1	-1.369	-1.369	-1.369	NA	1	0
intron_1_3891779_3892741	ENSG00000198912.10	0.762722	20	2	0.363965	Prostate	0.904	Minor_Salivary_Gland	17.6233	1.05442e-17	1.5885	0.12061	0.907835	0.53362	0.205937	2	0
intron_1_3891779_3892741	ENSG00000198912.10	0.762722	20	2	0.363965	Prostate	0.904	Minor_Salivary_Gland	17.6233	1.05442e-17	1.5885	0.12061	0.907835	0.53362	0.205937	2	0
intron_1_3891779_3892883	ENSG00000198912.10	0.710228	29	2	0.320217	Skin_Not_Sun_Exposed_Suprapubic	0.60425	Adipose_Visceral_Omentum	26.7756	1.13376e-15	1.70805	0.518298	0.994011	0.785706	0.125023	2	0
intron_1_3891779_3892883	ENSG00000198912.10	0.710228	29	2	0.320217	Skin_Not_Sun_Exposed_Suprapubic	0.60425	Adipose_Visceral_Omentum	26.7756	1.13376e-15	1.70805	0.518298	0.994011	0.785706	0.125023	2	0
intron_1_3891779_3892883	ENSG00000198912.10	0.710228	29	2	0.320217	Skin_Not_Sun_Exposed_Suprapubic	0.60425	Adipose_Visceral_Omentum	26.7756	1.13376e-15	1.70805	0.518298	0.994011	0.785706	0.125023	2	0
intron_1_3891779_3892883	ENSG00000198912.10	0.710228	29	2	0.320217	Skin_Not_Sun_Exposed_Suprapubic	0.60425	Adipose_Visceral_Omentum	26.7756	1.13376e-15	1.70805	0.518298	0.994011	0.785706	0.125023	2	0
intron_1_3892996_3900172	ENSG00000198912.10	0.771177	26	2	0.4972	Artery_Aorta	0.990561	Adipose_Visceral_Omentum	21.1687	6.29668e-16	4.83134	-0.678902	0.12061	-0.0572547	0.313583	2	0
intron_1_3892996_3900172	ENSG00000198912.10	0.771177	26	2	0.4972	Artery_Aorta	0.990561	Adipose_Visceral_Omentum	21.1687	6.29668e-16	4.83134	-0.678902	0.12061	-0.0572547	0.313583	2	0
intron_1_3892996_3900172	ENSG00000198912.10	0.771177	26	2	0.4972	Artery_Aorta	0.990561	Adipose_Visceral_Omentum	21.1687	6.29668e-16	4.83134	-0.678902	0.12061	-0.0572547	0.313583	2	0
intron_1_3892996_3900172	ENSG00000198912.10	0.771177	26	2	0.4972	Artery_Aorta	0.990561	Adipose_Visceral_Omentum	21.1687	6.29668e-16	4.83134	-0.678902	0.12061	-0.0572547	0.313583	2	0
intron_1_38998311_39003347	ENSG00000174574.15	0.161795	37	3	0.197957	Artery_Coronary	0.8288	Cells_EBV-transformed_lymphocytes	22.9199	9.2231e-16	5.17244	-1.04228	1.28739	0.215408	1.00924	3	0
intron_1_38998311_39003347	ENSG00000174574.15	0.161795	37	3	0.197957	Artery_Coronary	0.8288	Cells_EBV-transformed_lymphocytes	22.9199	9.2231e-16	5.17244	-1.04228	1.28739	0.215408	1.00924	3	0
intron_1_38998311_39003347	ENSG00000174574.15	0.161795	37	3	0.197957	Artery_Coronary	0.8288	Cells_EBV-transformed_lymphocytes	22.9199	9.2231e-16	5.17244	-1.04228	1.28739	0.215408	1.00924	3	0
intron_1_38998311_39003347	ENSG00000174574.15	0.161795	37	3	0.197957	Artery_Coronary	0.8288	Cells_EBV-transformed_lymphocytes	22.9199	9.2231e-16	5.17244	-1.04228	1.28739	0.215408	1.00924	3	0
intron_1_38998311_39003347	ENSG00000174574.15	0.161795	37	3	0.197957	Artery_Coronary	0.8288	Cells_EBV-transformed_lymphocytes	22.9199	9.2231e-16	5.17244	-1.04228	1.28739	0.215408	1.00924	3	0
intron_1_38998311_39003347	ENSG00000174574.15	0.161795	37	3	0.197957	Artery_Coronary	0.8288	Cells_EBV-transformed_lymphocytes	22.9199	9.2231e-16	5.17244	-1.04228	1.28739	0.215408	1.00924	3	0
intron_1_39001106_39003347	ENSG00000174574.15	0.216	12	1	0.216	Brain_Hippocampus	0.216	Adipose_Visceral_Omentum	12	1.24172e-17	12	1.23723	1.23723	1.23723	2.22045e-16	1	0
intron_1_39026398_39028723	ENSG00000168653.10	0.0928405	49	1	0.08525	Adrenal_Gland	0.1048	Breast_Mammary_Tissue	49	5.6801e-16	49	-1.721	-1.62202	-1.6806	0.0491566	1	0
intron_1_39026398_39028723	ENSG00000168653.10	0.0928405	49	1	0.08525	Adrenal_Gland	0.1048	Breast_Mammary_Tissue	49	5.6801e-16	49	-1.721	-1.62202	-1.6806	0.0491566	1	0
intron_1_39026398_39028723	ENSG00000168653.10	0.0928405	49	1	0.08525	Adrenal_Gland	0.1048	Breast_Mammary_Tissue	49	5.6801e-16	49	-1.721	-1.62202	-1.6806	0.0491566	1	0
intron_1_39026398_39028723	ENSG00000168653.10	0.0928405	49	1	0.08525	Adrenal_Gland	0.1048	Breast_Mammary_Tissue	49	5.6801e-16	49	-1.721	-1.62202	-1.6806	0.0491566	1	0
intron_1_39026398_39028723	ENSG00000168653.10	0.0928405	49	1	0.08525	Adrenal_Gland	0.1048	Breast_Mammary_Tissue	49	5.6801e-16	49	-1.721	-1.62202	-1.6806	0.0491566	1	0
intron_1_39026398_39028723	ENSG00000168653.10	0.0928405	49	1	0.08525	Adrenal_Gland	0.1048	Breast_Mammary_Tissue	49	5.6801e-16	49	-1.721	-1.62202	-1.6806	0.0491566	1	0
intron_1_39026398_39028723	ENSG00000168653.10	0.0928405	49	1	0.08525	Adrenal_Gland	0.1048	Breast_Mammary_Tissue	49	5.6801e-16	49	-1.721	-1.62202	-1.6806	0.0491566	1	0
intron_1_39026402_39028723	ENSG00000168653.10	0.0944218	49	1	0.08525	Adipose_Visceral_Omentum	0.1048	Brain_Frontal_Cortex_BA9	49	8.35774e-16	49	1.62202	1.721	1.67252	0.0499969	1	0
intron_1_39026402_39028723	ENSG00000168653.10	0.0944218	49	1	0.08525	Adipose_Visceral_Omentum	0.1048	Brain_Frontal_Cortex_BA9	49	8.35774e-16	49	1.62202	1.721	1.67252	0.0499969	1	0
intron_1_39026402_39028723	ENSG00000168653.10	0.0944218	49	1	0.08525	Adipose_Visceral_Omentum	0.1048	Brain_Frontal_Cortex_BA9	49	8.35774e-16	49	1.62202	1.721	1.67252	0.0499969	1	0
intron_1_39026402_39028723	ENSG00000168653.10	0.0944218	49	1	0.08525	Adipose_Visceral_Omentum	0.1048	Brain_Frontal_Cortex_BA9	49	8.35774e-16	49	1.62202	1.721	1.67252	0.0499969	1	0
intron_1_39026402_39028723	ENSG00000168653.10	0.0944218	49	1	0.08525	Adipose_Visceral_Omentum	0.1048	Brain_Frontal_Cortex_BA9	49	8.35774e-16	49	1.62202	1.721	1.67252	0.0499969	1	0
intron_1_39026402_39028723	ENSG00000168653.10	0.0944218	49	1	0.08525	Adipose_Visceral_Omentum	0.1048	Brain_Frontal_Cortex_BA9	49	8.35774e-16	49	1.62202	1.721	1.67252	0.0499969	1	0
intron_1_39026402_39028723	ENSG00000168653.10	0.0944218	49	1	0.08525	Adipose_Visceral_Omentum	0.1048	Brain_Frontal_Cortex_BA9	49	8.35774e-16	49	1.62202	1.721	1.67252	0.0499969	1	0
intron_1_39105717_39231182	ENSG00000127603.23	0.54343	36	2	0.289836	Minor_Salivary_Gland	0.6741	Brain_Cerebellum	26.7157	4.82704e-16	9.28435	-0.976736	1.05848	0.225683	0.571042	2	0
intron_1_39105717_39231182	ENSG00000127603.23	0.54343	36	2	0.289836	Minor_Salivary_Gland	0.6741	Brain_Cerebellum	26.7157	4.82704e-16	9.28435	-0.976736	1.05848	0.225683	0.571042	2	0
intron_1_39105717_39231182	ENSG00000127603.23	0.54343	36	2	0.289836	Minor_Salivary_Gland	0.6741	Brain_Cerebellum	26.7157	4.82704e-16	9.28435	-0.976736	1.05848	0.225683	0.571042	2	0
intron_1_39368314_39370030	ENSG00000127603.23	0.03736	15	1	0.03736	Brain_Anterior_cingulate_cortex_BA24	0.03736	Uterus	15	2.36264e-17	15	-2.08181	-2.08181	-2.08181	1.6785e-16	1	0
intron_1_39368314_39370030	ENSG00000127603.23	0.03736	15	1	0.03736	Brain_Anterior_cingulate_cortex_BA24	0.03736	Uterus	15	2.36264e-17	15	-2.08181	-2.08181	-2.08181	1.6785e-16	1	0
intron_1_39368314_39370030	ENSG00000127603.23	0.03736	15	1	0.03736	Brain_Anterior_cingulate_cortex_BA24	0.03736	Uterus	15	2.36264e-17	15	-2.08181	-2.08181	-2.08181	1.6785e-16	1	0
intron_1_39370186_39372479	ENSG00000127603.23	0.0467536	13	1	0.04248	Adipose_Visceral_Omentum	0.2113	Brain_Cerebellum	12.8049	6.62052e-18	12.8049	1.25	2.02879	1.96888	0.215997	1	0
intron_1_39370186_39372479	ENSG00000127603.23	0.0467536	13	1	0.04248	Adipose_Visceral_Omentum	0.2113	Brain_Cerebellum	12.8049	6.62052e-18	12.8049	1.25	2.02879	1.96888	0.215997	1	0
intron_1_39370186_39372479	ENSG00000127603.23	0.0467536	13	1	0.04248	Adipose_Visceral_Omentum	0.2113	Brain_Cerebellum	12.8049	6.62052e-18	12.8049	1.25	2.02879	1.96888	0.215997	1	0
intron_1_39380373_39381953	ENSG00000127603.23	0.3046	25	1	0.3046	Colon_Sigmoid	0.3046	Adipose_Subcutaneous	25	3.29913e-17	25	-1.02662	1.02662	-0.287453	1.00588	1	0
intron_1_39380373_39381953	ENSG00000127603.23	0.3046	25	1	0.3046	Colon_Sigmoid	0.3046	Adipose_Subcutaneous	25	3.29913e-17	25	-1.02662	1.02662	-0.287453	1.00588	1	0
intron_1_39388658_39422374	ENSG00000127603.23	0.0655319	19	2	0.03989	Artery_Tibial	0.1836	Artery_Aorta	11.3271	1.87211e-18	7.67287	-2.05489	1.32975	-0.235333	1.70259	2	0
intron_1_39388658_39422374	ENSG00000127603.23	0.0655319	19	2	0.03989	Artery_Tibial	0.1836	Artery_Aorta	11.3271	1.87211e-18	7.67287	-2.05489	1.32975	-0.235333	1.70259	2	0
intron_1_39414477_39422374	ENSG00000127603.23	0.100414	48	2	0.0291694	Brain_Nucleus_accumbens_basal_ganglia	0.6792	Brain_Substantia_nigra	45.5561	1.63538e-15	1.67279	-2.18119	-0.413555	-2.05714	0.32333	2	0
intron_1_39414477_39422374	ENSG00000127603.23	0.100414	48	2	0.0291694	Brain_Nucleus_accumbens_basal_ganglia	0.6792	Brain_Substantia_nigra	45.5561	1.63538e-15	1.67279	-2.18119	-0.413555	-2.05714	0.32333	2	0
intron_1_39414477_39422374	ENSG00000127603.23	0.100414	48	2	0.0291694	Brain_Nucleus_accumbens_basal_ganglia	0.6792	Brain_Substantia_nigra	45.5561	1.63538e-15	1.67279	-2.18119	-0.413555	-2.05714	0.32333	2	0
intron_1_39414477_39422374	ENSG00000127603.23	0.100414	48	2	0.0291694	Brain_Nucleus_accumbens_basal_ganglia	0.6792	Brain_Substantia_nigra	45.5561	1.63538e-15	1.67279	-2.18119	-0.413555	-2.05714	0.32333	2	0
intron_1_39414477_39422374	ENSG00000127603.23	0.100414	48	2	0.0291694	Brain_Nucleus_accumbens_basal_ganglia	0.6792	Brain_Substantia_nigra	45.5561	1.63538e-15	1.67279	-2.18119	-0.413555	-2.05714	0.32333	2	0
intron_1_39414477_39422374	ENSG00000127603.23	0.100414	48	2	0.0291694	Brain_Nucleus_accumbens_basal_ganglia	0.6792	Brain_Substantia_nigra	45.5561	1.63538e-15	1.67279	-2.18119	-0.413555	-2.05714	0.32333	2	0
intron_1_39448763_39451052	ENSG00000127603.23	0.409	9	1	0.409	Brain_Spinal_cord_cervical_c-1	0.409	Minor_Salivary_Gland	9	4.2886e-17	9	-0.825655	0.825655	0.275218	0.825655	1	0
intron_1_39452350_39452684	ENSG00000127603.23	0.02978	23	1	0.02978	Adipose_Subcutaneous	0.02978	Adipose_Subcutaneous	23	1.15975e-17	23	-2.173	-2.173	-2.173	0	1	0
intron_1_39452350_39452684	ENSG00000127603.23	0.02978	23	1	0.02978	Adipose_Subcutaneous	0.02978	Adipose_Subcutaneous	23	1.15975e-17	23	-2.173	-2.173	-2.173	0	1	0
intron_1_39452350_39452684	ENSG00000127603.23	0.02978	23	1	0.02978	Adipose_Subcutaneous	0.02978	Adipose_Subcutaneous	23	1.15975e-17	23	-2.173	-2.173	-2.173	0	1	0
intron_1_39463686_39465095	ENSG00000127603.23	0.775039	24	2	0.4958	Adrenal_Gland	0.7673	Brain_Anterior_cingulate_cortex_BA24	22.03	2.81657e-18	1.97004	-0.681113	0.681113	-0.364691	0.558425	2	0
intron_1_39463686_39465095	ENSG00000127603.23	0.775039	24	2	0.4958	Adrenal_Gland	0.7673	Brain_Anterior_cingulate_cortex_BA24	22.03	2.81657e-18	1.97004	-0.681113	0.681113	-0.364691	0.558425	2	0
intron_1_39463686_39465095	ENSG00000127603.23	0.775039	24	2	0.4958	Adrenal_Gland	0.7673	Brain_Anterior_cingulate_cortex_BA24	22.03	2.81657e-18	1.97004	-0.681113	0.681113	-0.364691	0.558425	2	0
intron_1_39463686_39468615	ENSG00000127603.23	0.475619	48	1	0.4635	Brain_Caudate_basal_ganglia	0.4958	Adipose_Visceral_Omentum	47.3078	9.47344e-16	47.3078	-0.733096	0.733096	0.319758	0.639115	1	0
intron_1_39463686_39468615	ENSG00000127603.23	0.475619	48	1	0.4635	Brain_Caudate_basal_ganglia	0.4958	Adipose_Visceral_Omentum	47.3078	9.47344e-16	47.3078	-0.733096	0.733096	0.319758	0.639115	1	0
intron_1_39463686_39468615	ENSG00000127603.23	0.475619	48	1	0.4635	Brain_Caudate_basal_ganglia	0.4958	Adipose_Visceral_Omentum	47.3078	9.47344e-16	47.3078	-0.733096	0.733096	0.319758	0.639115	1	0
intron_1_39463686_39468615	ENSG00000127603.23	0.475619	48	1	0.4635	Brain_Caudate_basal_ganglia	0.4958	Adipose_Visceral_Omentum	47.3078	9.47344e-16	47.3078	-0.733096	0.733096	0.319758	0.639115	1	0
intron_1_39463686_39468615	ENSG00000127603.23	0.475619	48	1	0.4635	Brain_Caudate_basal_ganglia	0.4958	Adipose_Visceral_Omentum	47.3078	9.47344e-16	47.3078	-0.733096	0.733096	0.319758	0.639115	1	0
intron_1_39463686_39468615	ENSG00000127603.23	0.475619	48	1	0.4635	Brain_Caudate_basal_ganglia	0.4958	Adipose_Visceral_Omentum	47.3078	9.47344e-16	47.3078	-0.733096	0.733096	0.319758	0.639115	1	0
intron_1_39463686_39468615	ENSG00000127603.23	0.475619	48	1	0.4635	Brain_Caudate_basal_ganglia	0.4958	Adipose_Visceral_Omentum	47.3078	9.47344e-16	47.3078	-0.733096	0.733096	0.319758	0.639115	1	0
intron_1_39465112_39468615	ENSG00000127603.23	0.6793	7	1	0.6793	Colon_Transverse	0.6793	Adipose_Subcutaneous	7	4.2298e-48	7	0.413419	0.413419	0.413419	3.20494e-17	1	0
intron_1_39468732_39469547	ENSG00000127603.23	0.882	2	2	0.7409	Heart_Atrial_Appendage	0.9312	Muscle_Skeletal	1.85385	0.146149	0.146149	0.0863351	0.330662	0.208498	0.172765	2	0
intron_1_39468732_39479798	ENSG00000127603.23	0.882	4	2	0.7409	Brain_Cortex	0.9312	Muscle_Skeletal	3.78527	4.98418e-18	0.214731	-0.330662	-0.0863351	-0.26958	0.122163	2	0
intron_1_39468732_39479798	ENSG00000127603.23	0.882	4	2	0.7409	Brain_Cortex	0.9312	Muscle_Skeletal	3.78527	4.98418e-18	0.214731	-0.330662	-0.0863351	-0.26958	0.122163	2	0
intron_1_39469615_39479798	ENSG00000127603.23	0.873675	5	2	0.7335	Brain_Nucleus_accumbens_basal_ganglia	0.9312	Muscle_Skeletal	4.77294	5.45686e-18	0.227062	0.0863351	0.340473	0.289646	0.113654	2	0
intron_1_39469615_39479798	ENSG00000127603.23	0.873675	5	2	0.7335	Brain_Nucleus_accumbens_basal_ganglia	0.9312	Muscle_Skeletal	4.77294	5.45686e-18	0.227062	0.0863351	0.340473	0.289646	0.113654	2	0
intron_1_39522505_39523558	ENSG00000182109.7	0.112229	23	2	0.0826483	Skin_Sun_Exposed_Lower_leg	0.266654	Brain_Caudate_basal_ganglia	19.0052	1.65171e-20	3.99476	-1.73552	1.73552	0.766702	0.999356	2	0
intron_1_39522505_39523558	ENSG00000182109.7	0.112229	23	2	0.0826483	Skin_Sun_Exposed_Lower_leg	0.266654	Brain_Caudate_basal_ganglia	19.0052	1.65171e-20	3.99476	-1.73552	1.73552	0.766702	0.999356	2	0
intron_1_39522505_39523558	ENSG00000182109.7	0.112229	23	2	0.0826483	Skin_Sun_Exposed_Lower_leg	0.266654	Brain_Caudate_basal_ganglia	19.0052	1.65171e-20	3.99476	-1.73552	1.73552	0.766702	0.999356	2	0
intron_1_39522505_39523558	ENSG00000182109.7	0.112229	23	2	0.0826483	Skin_Sun_Exposed_Lower_leg	0.266654	Brain_Caudate_basal_ganglia	19.0052	1.65171e-20	3.99476	-1.73552	1.73552	0.766702	0.999356	2	0
intron_1_39522505_39523562	ENSG00000182109.7	0.497842	32	3	0.266654	Artery_Tibial	0.985422	Cells_EBV-transformed_lymphocytes	19.7011	4.01907e-16	0.907823	-0.603013	1.1108	0.230676	0.72306	3	0
intron_1_39522505_39523562	ENSG00000182109.7	0.497842	32	3	0.266654	Artery_Tibial	0.985422	Cells_EBV-transformed_lymphocytes	19.7011	4.01907e-16	0.907823	-0.603013	1.1108	0.230676	0.72306	3	0
intron_1_39522505_39523562	ENSG00000182109.7	0.497842	32	3	0.266654	Artery_Tibial	0.985422	Cells_EBV-transformed_lymphocytes	19.7011	4.01907e-16	0.907823	-0.603013	1.1108	0.230676	0.72306	3	0
intron_1_39522505_39523562	ENSG00000182109.7	0.497842	32	3	0.266654	Artery_Tibial	0.985422	Cells_EBV-transformed_lymphocytes	19.7011	4.01907e-16	0.907823	-0.603013	1.1108	0.230676	0.72306	3	0
intron_1_39522505_39529016	ENSG00000182109.7	0.636959	12	3	0.296057	Thyroid	0.6804	Nerve_Tibial	6.51446	4.0928e-18	0.550144	0.411917	1.04493	0.551341	0.188947	3	0
intron_1_39522505_39529016	ENSG00000182109.7	0.636959	12	3	0.296057	Thyroid	0.6804	Nerve_Tibial	6.51446	4.0928e-18	0.550144	0.411917	1.04493	0.551341	0.188947	3	0
intron_1_39522505_39529055	ENSG00000182109.7	0.0149885	35	3	0.07689	Brain_Caudate_basal_ganglia	0.9273	Adipose_Visceral_Omentum	31.2561	7.09335e-16	1.45762	-1.76902	0.457163	-0.0966893	0.719572	3	0
intron_1_39522505_39529055	ENSG00000182109.7	0.0149885	35	3	0.07689	Brain_Caudate_basal_ganglia	0.9273	Adipose_Visceral_Omentum	31.2561	7.09335e-16	1.45762	-1.76902	0.457163	-0.0966893	0.719572	3	0
intron_1_39522505_39529055	ENSG00000182109.7	0.0149885	35	3	0.07689	Brain_Caudate_basal_ganglia	0.9273	Adipose_Visceral_Omentum	31.2561	7.09335e-16	1.45762	-1.76902	0.457163	-0.0966893	0.719572	3	0
intron_1_39522505_39529055	ENSG00000182109.7	0.0149885	35	3	0.07689	Brain_Caudate_basal_ganglia	0.9273	Adipose_Visceral_Omentum	31.2561	7.09335e-16	1.45762	-1.76902	0.457163	-0.0966893	0.719572	3	0
intron_1_39523697_39523807	ENSG00000182109.7	0.769715	25	1	0.7654	Artery_Tibial	0.9273	Nerve_Tibial	24.7261	5.4516e-19	24.7261	0.0912424	0.298397	0.290111	0.041431	1	0
intron_1_39523697_39523807	ENSG00000182109.7	0.769715	25	1	0.7654	Artery_Tibial	0.9273	Nerve_Tibial	24.7261	5.4516e-19	24.7261	0.0912424	0.298397	0.290111	0.041431	1	0
intron_1_39523697_39523807	ENSG00000182109.7	0.769715	25	1	0.7654	Artery_Tibial	0.9273	Nerve_Tibial	24.7261	5.4516e-19	24.7261	0.0912424	0.298397	0.290111	0.041431	1	0
intron_1_39523697_39529055	ENSG00000182109.7	0.0497558	40	2	0.02862	Small_Intestine_Terminal_Ileum	0.897026	Pituitary	36.1267	1.21658e-15	3.63148	-2.18868	0.298397	-0.153259	0.743173	2	0
intron_1_39523697_39529055	ENSG00000182109.7	0.0497558	40	2	0.02862	Small_Intestine_Terminal_Ileum	0.897026	Pituitary	36.1267	1.21658e-15	3.63148	-2.18868	0.298397	-0.153259	0.743173	2	0
intron_1_39523697_39529055	ENSG00000182109.7	0.0497558	40	2	0.02862	Small_Intestine_Terminal_Ileum	0.897026	Pituitary	36.1267	1.21658e-15	3.63148	-2.18868	0.298397	-0.153259	0.743173	2	0
intron_1_39523697_39529055	ENSG00000182109.7	0.0497558	40	2	0.02862	Small_Intestine_Terminal_Ileum	0.897026	Pituitary	36.1267	1.21658e-15	3.63148	-2.18868	0.298397	-0.153259	0.743173	2	0
intron_1_39523896_39524836	ENSG00000182109.7	0.0332737	38	2	0.0114217	Testis	0.7654	Heart_Atrial_Appendage	30.1917	1.30028e-15	6.87241	-1.61274	2.52952	1.40903	1.10189	2	0
intron_1_39523896_39524836	ENSG00000182109.7	0.0332737	38	2	0.0114217	Testis	0.7654	Heart_Atrial_Appendage	30.1917	1.30028e-15	6.87241	-1.61274	2.52952	1.40903	1.10189	2	0
intron_1_39523896_39524836	ENSG00000182109.7	0.0332737	38	2	0.0114217	Testis	0.7654	Heart_Atrial_Appendage	30.1917	1.30028e-15	6.87241	-1.61274	2.52952	1.40903	1.10189	2	0
intron_1_39523896_39524836	ENSG00000182109.7	0.0332737	38	2	0.0114217	Testis	0.7654	Heart_Atrial_Appendage	30.1917	1.30028e-15	6.87241	-1.61274	2.52952	1.40903	1.10189	2	0
intron_1_39523896_39524836	ENSG00000182109.7	0.0332737	38	2	0.0114217	Testis	0.7654	Heart_Atrial_Appendage	30.1917	1.30028e-15	6.87241	-1.61274	2.52952	1.40903	1.10189	2	0
intron_1_39523896_39524836	ENSG00000182109.7	0.0332737	38	2	0.0114217	Testis	0.7654	Heart_Atrial_Appendage	30.1917	1.30028e-15	6.87241	-1.61274	2.52952	1.40903	1.10189	2	0
intron_1_39523896_39524836	ENSG00000182109.7	0.0332737	38	2	0.0114217	Testis	0.7654	Heart_Atrial_Appendage	30.1917	1.30028e-15	6.87241	-1.61274	2.52952	1.40903	1.10189	2	0
intron_1_39523896_39529055	ENSG00000182109.7	0.0320095	40	2	0.01915	Breast_Mammary_Tissue	0.9273	Colon_Sigmoid	28.3153	1.02995e-15	10.663	-2.3426	1.76902	-0.974856	1.27593	2	0
intron_1_39523896_39529055	ENSG00000182109.7	0.0320095	40	2	0.01915	Breast_Mammary_Tissue	0.9273	Colon_Sigmoid	28.3153	1.02995e-15	10.663	-2.3426	1.76902	-0.974856	1.27593	2	0
intron_1_39523896_39529055	ENSG00000182109.7	0.0320095	40	2	0.01915	Breast_Mammary_Tissue	0.9273	Colon_Sigmoid	28.3153	1.02995e-15	10.663	-2.3426	1.76902	-0.974856	1.27593	2	0
intron_1_39523896_39529055	ENSG00000182109.7	0.0320095	40	2	0.01915	Breast_Mammary_Tissue	0.9273	Colon_Sigmoid	28.3153	1.02995e-15	10.663	-2.3426	1.76902	-0.974856	1.27593	2	0
intron_1_39523896_39529055	ENSG00000182109.7	0.0320095	40	2	0.01915	Breast_Mammary_Tissue	0.9273	Colon_Sigmoid	28.3153	1.02995e-15	10.663	-2.3426	1.76902	-0.974856	1.27593	2	0
intron_1_39523896_39529055	ENSG00000182109.7	0.0320095	40	2	0.01915	Breast_Mammary_Tissue	0.9273	Colon_Sigmoid	28.3153	1.02995e-15	10.663	-2.3426	1.76902	-0.974856	1.27593	2	0
intron_1_39524402_39524836	ENSG00000182109.7	0.116825	9	1	0.07689	Prostate	0.614963	Testis	8.71784	8.53319e-18	8.71784	-1.76902	-0.503002	-1.53258	0.479929	1	0
intron_1_39525057_39529055	ENSG00000182109.7	0.0250316	32	3	0.0184136	Adipose_Subcutaneous	0.16051	Adipose_Visceral_Omentum	23.0225	3.21711e-16	1.95826	-1.40336	2.3572	1.35923	0.98146	3	0
intron_1_39525057_39529055	ENSG00000182109.7	0.0250316	32	3	0.0184136	Adipose_Subcutaneous	0.16051	Adipose_Visceral_Omentum	23.0225	3.21711e-16	1.95826	-1.40336	2.3572	1.35923	0.98146	3	0
intron_1_39525057_39529055	ENSG00000182109.7	0.0250316	32	3	0.0184136	Adipose_Subcutaneous	0.16051	Adipose_Visceral_Omentum	23.0225	3.21711e-16	1.95826	-1.40336	2.3572	1.35923	0.98146	3	0
intron_1_39525057_39529055	ENSG00000182109.7	0.0250316	32	3	0.0184136	Adipose_Subcutaneous	0.16051	Adipose_Visceral_Omentum	23.0225	3.21711e-16	1.95826	-1.40336	2.3572	1.35923	0.98146	3	0
intron_1_39525057_39529055	ENSG00000182109.7	0.0250316	32	3	0.0184136	Adipose_Subcutaneous	0.16051	Adipose_Visceral_Omentum	23.0225	3.21711e-16	1.95826	-1.40336	2.3572	1.35923	0.98146	3	0
intron_1_39529164_39541720	ENSG00000243970.1	0.5493	5	1	0.5493	Nerve_Tibial	0.5493	Skin_Not_Sun_Exposed_Suprapubic	5	3.44778e-33	5	-0.598809	-0.598809	-0.598809	7.85046e-17	1	0
intron_1_39529164_39541720	ENSG00000182109.7	0.5493	5	1	0.5493	Nerve_Tibial	0.5493	Skin_Not_Sun_Exposed_Suprapubic	5	3.44778e-33	5	-0.598809	-0.598809	-0.598809	7.85046e-17	1	0
intron_1_39554392_39556599	ENSG00000243970.1	0.5493	33	1	0.5493	Adipose_Subcutaneous	0.5493	Brain_Cortex	33	9.21344e-16	33	-0.598809	0.598809	-0.562518	0.208479	1	0
intron_1_39554392_39556599	ENSG00000243970.1	0.5493	33	1	0.5493	Adipose_Subcutaneous	0.5493	Brain_Cortex	33	9.21344e-16	33	-0.598809	0.598809	-0.562518	0.208479	1	0
intron_1_39554392_39556599	ENSG00000243970.1	0.5493	33	1	0.5493	Adipose_Subcutaneous	0.5493	Brain_Cortex	33	9.21344e-16	33	-0.598809	0.598809	-0.562518	0.208479	1	0
intron_1_39554392_39559216	ENSG00000243970.1	0.806662	29	2	0.5493	Brain_Hippocampus	0.846048	Skin_Not_Sun_Exposed_Suprapubic	24.0416	4.06635e-16	4.95845	-0.598809	0.598809	0.251275	0.500585	2	0
intron_1_39557143_39559216	ENSG00000243970.1	0.0516063	35	2	0.01932	Brain_Nucleus_accumbens_basal_ganglia	0.984587	Adrenal_Gland	28.1423	1.17648e-15	6.53597	-2.3393	0.598809	-0.582763	0.968663	2	0
intron_1_39557143_39559216	ENSG00000243970.1	0.0516063	35	2	0.01932	Brain_Nucleus_accumbens_basal_ganglia	0.984587	Adrenal_Gland	28.1423	1.17648e-15	6.53597	-2.3393	0.598809	-0.582763	0.968663	2	0
intron_1_39563922_39564423	ENSG00000090621.13	0.707118	48	1	0.695225	Brain_Putamen_basal_ganglia	0.73018	Artery_Tibial	47.9935	1.01271e-15	47.9935	0.344886	0.391774	0.375702	0.00507951	1	0
intron_1_39563922_39564423	ENSG00000090621.13	0.707118	48	1	0.695225	Brain_Putamen_basal_ganglia	0.73018	Artery_Tibial	47.9935	1.01271e-15	47.9935	0.344886	0.391774	0.375702	0.00507951	1	0
intron_1_39563922_39564423	ENSG00000090621.13	0.707118	48	1	0.695225	Brain_Putamen_basal_ganglia	0.73018	Artery_Tibial	47.9935	1.01271e-15	47.9935	0.344886	0.391774	0.375702	0.00507951	1	0
intron_1_39563922_39564423	ENSG00000090621.13	0.707118	48	1	0.695225	Brain_Putamen_basal_ganglia	0.73018	Artery_Tibial	47.9935	1.01271e-15	47.9935	0.344886	0.391774	0.375702	0.00507951	1	0
intron_1_39563922_39564423	ENSG00000090621.13	0.707118	48	1	0.695225	Brain_Putamen_basal_ganglia	0.73018	Artery_Tibial	47.9935	1.01271e-15	47.9935	0.344886	0.391774	0.375702	0.00507951	1	0
intron_1_39563922_39564423	ENSG00000090621.13	0.707118	48	1	0.695225	Brain_Putamen_basal_ganglia	0.73018	Artery_Tibial	47.9935	1.01271e-15	47.9935	0.344886	0.391774	0.375702	0.00507951	1	0
intron_1_39563922_39564423	ENSG00000090621.13	0.707118	48	1	0.695225	Brain_Putamen_basal_ganglia	0.73018	Artery_Tibial	47.9935	1.01271e-15	47.9935	0.344886	0.391774	0.375702	0.00507951	1	0
intron_1_39563922_39564471	ENSG00000090621.13	0.7069	48	1	0.7069	Brain_Cerebellar_Hemisphere	0.7069	Adrenal_Gland	48	1.55543e-15	48	-0.376023	-0.376023	-0.376023	3.62115e-17	1	0
intron_1_39563922_39564471	ENSG00000090621.13	0.7069	48	1	0.7069	Brain_Cerebellar_Hemisphere	0.7069	Adrenal_Gland	48	1.55543e-15	48	-0.376023	-0.376023	-0.376023	3.62115e-17	1	0
intron_1_39563922_39564471	ENSG00000090621.13	0.7069	48	1	0.7069	Brain_Cerebellar_Hemisphere	0.7069	Adrenal_Gland	48	1.55543e-15	48	-0.376023	-0.376023	-0.376023	3.62115e-17	1	0
intron_1_39563922_39564471	ENSG00000090621.13	0.7069	48	1	0.7069	Brain_Cerebellar_Hemisphere	0.7069	Adrenal_Gland	48	1.55543e-15	48	-0.376023	-0.376023	-0.376023	3.62115e-17	1	0
intron_1_39563922_39564471	ENSG00000090621.13	0.7069	48	1	0.7069	Brain_Cerebellar_Hemisphere	0.7069	Adrenal_Gland	48	1.55543e-15	48	-0.376023	-0.376023	-0.376023	3.62115e-17	1	0
intron_1_39563922_39564471	ENSG00000090621.13	0.7069	48	1	0.7069	Brain_Cerebellar_Hemisphere	0.7069	Adrenal_Gland	48	1.55543e-15	48	-0.376023	-0.376023	-0.376023	3.62115e-17	1	0
intron_1_39563922_39564471	ENSG00000090621.13	0.7069	48	1	0.7069	Brain_Cerebellar_Hemisphere	0.7069	Adrenal_Gland	48	1.55543e-15	48	-0.376023	-0.376023	-0.376023	3.62115e-17	1	0
intron_1_39570002_39571097	ENSG00000090621.13	0.0753921	43	2	0.0216	Brain_Frontal_Cortex_BA9	0.268689	Testis	40.4734	1.23094e-15	2.04789	-1.85736	2.29733	1.81944	0.873274	2	0
intron_1_39570002_39571097	ENSG00000090621.13	0.0753921	43	2	0.0216	Brain_Frontal_Cortex_BA9	0.268689	Testis	40.4734	1.23094e-15	2.04789	-1.85736	2.29733	1.81944	0.873274	2	0
intron_1_39570002_39571097	ENSG00000090621.13	0.0753921	43	2	0.0216	Brain_Frontal_Cortex_BA9	0.268689	Testis	40.4734	1.23094e-15	2.04789	-1.85736	2.29733	1.81944	0.873274	2	0
intron_1_39570002_39571097	ENSG00000090621.13	0.0753921	43	2	0.0216	Brain_Frontal_Cortex_BA9	0.268689	Testis	40.4734	1.23094e-15	2.04789	-1.85736	2.29733	1.81944	0.873274	2	0
intron_1_39570002_39571097	ENSG00000090621.13	0.0753921	43	2	0.0216	Brain_Frontal_Cortex_BA9	0.268689	Testis	40.4734	1.23094e-15	2.04789	-1.85736	2.29733	1.81944	0.873274	2	0
intron_1_39570002_39571097	ENSG00000090621.13	0.0753921	43	2	0.0216	Brain_Frontal_Cortex_BA9	0.268689	Testis	40.4734	1.23094e-15	2.04789	-1.85736	2.29733	1.81944	0.873274	2	0
intron_1_39570002_39571097	ENSG00000090621.13	0.0753921	43	2	0.0216	Brain_Frontal_Cortex_BA9	0.268689	Testis	40.4734	1.23094e-15	2.04789	-1.85736	2.29733	1.81944	0.873274	2	0
intron_1_39570002_39571234	ENSG00000090621.13	0.0699694	43	2	0.0193526	Spleen	0.276166	Testis	40.6834	8.87497e-16	1.98551	-2.33867	1.85736	-1.82853	0.871357	2	0
intron_1_39570002_39571234	ENSG00000090621.13	0.0699694	43	2	0.0193526	Spleen	0.276166	Testis	40.6834	8.87497e-16	1.98551	-2.33867	1.85736	-1.82853	0.871357	2	0
intron_1_39570002_39571234	ENSG00000090621.13	0.0699694	43	2	0.0193526	Spleen	0.276166	Testis	40.6834	8.87497e-16	1.98551	-2.33867	1.85736	-1.82853	0.871357	2	0
intron_1_39570002_39571234	ENSG00000090621.13	0.0699694	43	2	0.0193526	Spleen	0.276166	Testis	40.6834	8.87497e-16	1.98551	-2.33867	1.85736	-1.82853	0.871357	2	0
intron_1_39570002_39571234	ENSG00000090621.13	0.0699694	43	2	0.0193526	Spleen	0.276166	Testis	40.6834	8.87497e-16	1.98551	-2.33867	1.85736	-1.82853	0.871357	2	0
intron_1_39570002_39571234	ENSG00000090621.13	0.0699694	43	2	0.0193526	Spleen	0.276166	Testis	40.6834	8.87497e-16	1.98551	-2.33867	1.85736	-1.82853	0.871357	2	0
intron_1_39570002_39571234	ENSG00000090621.13	0.0699694	43	2	0.0193526	Spleen	0.276166	Testis	40.6834	8.87497e-16	1.98551	-2.33867	1.85736	-1.82853	0.871357	2	0
intron_1_39572586_39575759	ENSG00000090621.13	0.715586	7	1	0.6337	Whole_Blood	0.7318	Stomach	6.86225	1.01226e-17	6.86225	-0.476526	-0.342732	-0.361846	0.0505693	1	0
intron_1_39630308_39630398	ENSG00000163909.7	0.7656	7	1	0.7656	Artery_Aorta	0.7656	Heart_Atrial_Appendage	7	1.1523e-32	7	0.298135	0.298135	0.298135	2.26623e-17	1	0
intron_1_39630308_39631496	ENSG00000163909.7	0.0469285	29	2	0.04178	Adipose_Visceral_Omentum	0.804932	Brain_Nucleus_accumbens_basal_ganglia	24.1605	1.24645e-15	4.82013	-0.298135	2.0357	0.656356	0.944095	2	0
intron_1_39630308_39631496	ENSG00000163909.7	0.0469285	29	2	0.04178	Adipose_Visceral_Omentum	0.804932	Brain_Nucleus_accumbens_basal_ganglia	24.1605	1.24645e-15	4.82013	-0.298135	2.0357	0.656356	0.944095	2	0
intron_1_39630308_39631496	ENSG00000163909.7	0.0469285	29	2	0.04178	Adipose_Visceral_Omentum	0.804932	Brain_Nucleus_accumbens_basal_ganglia	24.1605	1.24645e-15	4.82013	-0.298135	2.0357	0.656356	0.944095	2	0
intron_1_39630308_39631496	ENSG00000163909.7	0.0469285	29	2	0.04178	Adipose_Visceral_Omentum	0.804932	Brain_Nucleus_accumbens_basal_ganglia	24.1605	1.24645e-15	4.82013	-0.298135	2.0357	0.656356	0.944095	2	0
intron_1_39630651_39631496	ENSG00000163909.7	0.571795	4	1	0.468251	Artery_Aorta	0.64971	Artery_Coronary	3.99667	9.51132e-17	3.99667	0.454166	0.725327	0.565199	0.114603	1	0
intron_1_39632715_39632912	ENSG00000163909.7	0.00566448	23	1	0.005441	Brain_Hypothalamus	0.0154992	Brain_Cortex	22.9623	2.77125e-17	22.9623	-2.77969	-2.4205	-2.76408	0.0748976	1	0
intron_1_39632715_39632912	ENSG00000163909.7	0.00566448	23	1	0.005441	Brain_Hypothalamus	0.0154992	Brain_Cortex	22.9623	2.77125e-17	22.9623	-2.77969	-2.4205	-2.76408	0.0748976	1	0
intron_1_39632715_39632912	ENSG00000163909.7	0.00566448	23	1	0.005441	Brain_Hypothalamus	0.0154992	Brain_Cortex	22.9623	2.77125e-17	22.9623	-2.77969	-2.4205	-2.76408	0.0748976	1	0
intron_1_39632715_39639546	ENSG00000163909.7	0.000146933	39	3	0.00038724	Minor_Salivary_Gland	0.91978	Breast_Mammary_Tissue	28.197	8.73279e-16	3.03903	-3.079	3.54863	2.22452	1.59523	3	0
intron_1_39632715_39639546	ENSG00000163909.7	0.000146933	39	3	0.00038724	Minor_Salivary_Gland	0.91978	Breast_Mammary_Tissue	28.197	8.73279e-16	3.03903	-3.079	3.54863	2.22452	1.59523	3	0
intron_1_39632715_39639546	ENSG00000163909.7	0.000146933	39	3	0.00038724	Minor_Salivary_Gland	0.91978	Breast_Mammary_Tissue	28.197	8.73279e-16	3.03903	-3.079	3.54863	2.22452	1.59523	3	0
intron_1_39632715_39639546	ENSG00000163909.7	0.000146933	39	3	0.00038724	Minor_Salivary_Gland	0.91978	Breast_Mammary_Tissue	28.197	8.73279e-16	3.03903	-3.079	3.54863	2.22452	1.59523	3	0
intron_1_39632715_39639546	ENSG00000163909.7	0.000146933	39	3	0.00038724	Minor_Salivary_Gland	0.91978	Breast_Mammary_Tissue	28.197	8.73279e-16	3.03903	-3.079	3.54863	2.22452	1.59523	3	0
intron_1_39738923_39740165	ENSG00000084072.16	0.0181416	44	2	0.003614	Adipose_Subcutaneous	0.9195	Brain_Nucleus_accumbens_basal_ganglia	36.6117	6.54918e-16	6.89741	-2.91002	-0.101064	-2.36516	1.00271	2	0
intron_1_39738923_39740165	ENSG00000084072.16	0.0181416	44	2	0.003614	Adipose_Subcutaneous	0.9195	Brain_Nucleus_accumbens_basal_ganglia	36.6117	6.54918e-16	6.89741	-2.91002	-0.101064	-2.36516	1.00271	2	0
intron_1_39738923_39740165	ENSG00000084072.16	0.0181416	44	2	0.003614	Adipose_Subcutaneous	0.9195	Brain_Nucleus_accumbens_basal_ganglia	36.6117	6.54918e-16	6.89741	-2.91002	-0.101064	-2.36516	1.00271	2	0
intron_1_39738923_39740165	ENSG00000084072.16	0.0181416	44	2	0.003614	Adipose_Subcutaneous	0.9195	Brain_Nucleus_accumbens_basal_ganglia	36.6117	6.54918e-16	6.89741	-2.91002	-0.101064	-2.36516	1.00271	2	0
intron_1_39738923_39740165	ENSG00000084072.16	0.0181416	44	2	0.003614	Adipose_Subcutaneous	0.9195	Brain_Nucleus_accumbens_basal_ganglia	36.6117	6.54918e-16	6.89741	-2.91002	-0.101064	-2.36516	1.00271	2	0
intron_1_39738923_39740165	ENSG00000084072.16	0.0181416	44	2	0.003614	Adipose_Subcutaneous	0.9195	Brain_Nucleus_accumbens_basal_ganglia	36.6117	6.54918e-16	6.89741	-2.91002	-0.101064	-2.36516	1.00271	2	0
intron_1_39738923_39740165	ENSG00000084072.16	0.0181416	44	2	0.003614	Adipose_Subcutaneous	0.9195	Brain_Nucleus_accumbens_basal_ganglia	36.6117	6.54918e-16	6.89741	-2.91002	-0.101064	-2.36516	1.00271	2	0
intron_1_39738931_39740165	ENSG00000084072.16	0.00471417	39	1	0.003614	Adipose_Subcutaneous	0.0112923	Vagina	38.5418	1.27878e-15	38.5418	-2.91002	2.91002	2.51759	1.26531	1	0
intron_1_39738931_39740165	ENSG00000084072.16	0.00471417	39	1	0.003614	Adipose_Subcutaneous	0.0112923	Vagina	38.5418	1.27878e-15	38.5418	-2.91002	2.91002	2.51759	1.26531	1	0
intron_1_39738931_39740165	ENSG00000084072.16	0.00471417	39	1	0.003614	Adipose_Subcutaneous	0.0112923	Vagina	38.5418	1.27878e-15	38.5418	-2.91002	2.91002	2.51759	1.26531	1	0
intron_1_39738931_39740165	ENSG00000084072.16	0.00471417	39	1	0.003614	Adipose_Subcutaneous	0.0112923	Vagina	38.5418	1.27878e-15	38.5418	-2.91002	2.91002	2.51759	1.26531	1	0
intron_1_39738931_39740165	ENSG00000084072.16	0.00471417	39	1	0.003614	Adipose_Subcutaneous	0.0112923	Vagina	38.5418	1.27878e-15	38.5418	-2.91002	2.91002	2.51759	1.26531	1	0
intron_1_39738931_39740165	ENSG00000084072.16	0.00471417	39	1	0.003614	Adipose_Subcutaneous	0.0112923	Vagina	38.5418	1.27878e-15	38.5418	-2.91002	2.91002	2.51759	1.26531	1	0
intron_1_39741921_39743216	ENSG00000084072.16	0.0214304	14	2	0.005571	Cells_EBV-transformed_lymphocytes	0.4374	Esophagus_Mucosa	8.89465	1.2285e-18	5.10535	-0.776591	2.77202	1.51932	1.19278	2	0
intron_1_39741921_39743216	ENSG00000084072.16	0.0214304	14	2	0.005571	Cells_EBV-transformed_lymphocytes	0.4374	Esophagus_Mucosa	8.89465	1.2285e-18	5.10535	-0.776591	2.77202	1.51932	1.19278	2	0
intron_1_39743924_39745375	ENSG00000084072.16	0.00501417	46	1	0.00406762	Esophagus_Muscularis	0.03252	Cells_Cultured_fibroblasts	44.6138	9.88173e-16	44.6138	2.13796	2.87287	2.76345	0.0995496	1	0
intron_1_39743924_39745375	ENSG00000084072.16	0.00501417	46	1	0.00406762	Esophagus_Muscularis	0.03252	Cells_Cultured_fibroblasts	44.6138	9.88173e-16	44.6138	2.13796	2.87287	2.76345	0.0995496	1	0
intron_1_39743924_39745375	ENSG00000084072.16	0.00501417	46	1	0.00406762	Esophagus_Muscularis	0.03252	Cells_Cultured_fibroblasts	44.6138	9.88173e-16	44.6138	2.13796	2.87287	2.76345	0.0995496	1	0
intron_1_39743924_39745375	ENSG00000084072.16	0.00501417	46	1	0.00406762	Esophagus_Muscularis	0.03252	Cells_Cultured_fibroblasts	44.6138	9.88173e-16	44.6138	2.13796	2.87287	2.76345	0.0995496	1	0
intron_1_39743924_39745375	ENSG00000084072.16	0.00501417	46	1	0.00406762	Esophagus_Muscularis	0.03252	Cells_Cultured_fibroblasts	44.6138	9.88173e-16	44.6138	2.13796	2.87287	2.76345	0.0995496	1	0
intron_1_39743924_39745375	ENSG00000084072.16	0.00501417	46	1	0.00406762	Esophagus_Muscularis	0.03252	Cells_Cultured_fibroblasts	44.6138	9.88173e-16	44.6138	2.13796	2.87287	2.76345	0.0995496	1	0
intron_1_39743924_39745375	ENSG00000084072.16	0.00501417	46	1	0.00406762	Esophagus_Muscularis	0.03252	Cells_Cultured_fibroblasts	44.6138	9.88173e-16	44.6138	2.13796	2.87287	2.76345	0.0995496	1	0
intron_1_39743924_39745414	ENSG00000084072.16	0.0162885	20	2	0.00425127	Artery_Tibial	0.03252	Artery_Coronary	16.1839	8.30241e-18	3.81612	-2.85889	2.38962	-2.32304	1.1478	2	0
intron_1_39743924_39745414	ENSG00000084072.16	0.0162885	20	2	0.00425127	Artery_Tibial	0.03252	Artery_Coronary	16.1839	8.30241e-18	3.81612	-2.85889	2.38962	-2.32304	1.1478	2	0
intron_1_39743924_39745414	ENSG00000084072.16	0.0162885	20	2	0.00425127	Artery_Tibial	0.03252	Artery_Coronary	16.1839	8.30241e-18	3.81612	-2.85889	2.38962	-2.32304	1.1478	2	0
intron_1_39743924_39748903	ENSG00000084072.16	0.0160726	40	2	0.00417194	Artery_Aorta	0.7898	Brain_Anterior_cingulate_cortex_BA24	32.9913	7.88073e-16	6.42683	0.26657	2.86486	2.25414	0.825803	2	0
intron_1_39743924_39748903	ENSG00000084072.16	0.0160726	40	2	0.00417194	Artery_Aorta	0.7898	Brain_Anterior_cingulate_cortex_BA24	32.9913	7.88073e-16	6.42683	0.26657	2.86486	2.25414	0.825803	2	0
intron_1_39743924_39748903	ENSG00000084072.16	0.0160726	40	2	0.00417194	Artery_Aorta	0.7898	Brain_Anterior_cingulate_cortex_BA24	32.9913	7.88073e-16	6.42683	0.26657	2.86486	2.25414	0.825803	2	0
intron_1_39743924_39748903	ENSG00000084072.16	0.0160726	40	2	0.00417194	Artery_Aorta	0.7898	Brain_Anterior_cingulate_cortex_BA24	32.9913	7.88073e-16	6.42683	0.26657	2.86486	2.25414	0.825803	2	0
intron_1_39743924_39748903	ENSG00000084072.16	0.0160726	40	2	0.00417194	Artery_Aorta	0.7898	Brain_Anterior_cingulate_cortex_BA24	32.9913	7.88073e-16	6.42683	0.26657	2.86486	2.25414	0.825803	2	0
intron_1_39745498_39748903	ENSG00000084072.16	0.005732	49	1	0.005596	Adipose_Subcutaneous	0.0259	Brain_Amygdala	48.5993	1.07862e-15	48.5993	2.22771	2.77056	2.75013	0.100448	1	0
intron_1_39745498_39748903	ENSG00000084072.16	0.005732	49	1	0.005596	Adipose_Subcutaneous	0.0259	Brain_Amygdala	48.5993	1.07862e-15	48.5993	2.22771	2.77056	2.75013	0.100448	1	0
intron_1_39745498_39748903	ENSG00000084072.16	0.005732	49	1	0.005596	Adipose_Subcutaneous	0.0259	Brain_Amygdala	48.5993	1.07862e-15	48.5993	2.22771	2.77056	2.75013	0.100448	1	0
intron_1_39745498_39748903	ENSG00000084072.16	0.005732	49	1	0.005596	Adipose_Subcutaneous	0.0259	Brain_Amygdala	48.5993	1.07862e-15	48.5993	2.22771	2.77056	2.75013	0.100448	1	0
intron_1_39745498_39748903	ENSG00000084072.16	0.005732	49	1	0.005596	Adipose_Subcutaneous	0.0259	Brain_Amygdala	48.5993	1.07862e-15	48.5993	2.22771	2.77056	2.75013	0.100448	1	0
intron_1_39745498_39748903	ENSG00000084072.16	0.005732	49	1	0.005596	Adipose_Subcutaneous	0.0259	Brain_Amygdala	48.5993	1.07862e-15	48.5993	2.22771	2.77056	2.75013	0.100448	1	0
intron_1_39745498_39748903	ENSG00000084072.16	0.005732	49	1	0.005596	Adipose_Subcutaneous	0.0259	Brain_Amygdala	48.5993	1.07862e-15	48.5993	2.22771	2.77056	2.75013	0.100448	1	0
intron_1_39748767_39748903	ENSG00000084072.16	0.0057088	49	1	0.00474966	Heart_Left_Ventricle	0.005786	Adipose_Subcutaneous	48.9079	1.99255e-15	48.9079	-2.82354	-2.75967	-2.76156	0.00921596	1	0
intron_1_39748767_39748903	ENSG00000084072.16	0.0057088	49	1	0.00474966	Heart_Left_Ventricle	0.005786	Adipose_Subcutaneous	48.9079	1.99255e-15	48.9079	-2.82354	-2.75967	-2.76156	0.00921596	1	0
intron_1_39748767_39748903	ENSG00000084072.16	0.0057088	49	1	0.00474966	Heart_Left_Ventricle	0.005786	Adipose_Subcutaneous	48.9079	1.99255e-15	48.9079	-2.82354	-2.75967	-2.76156	0.00921596	1	0
intron_1_39748767_39748903	ENSG00000084072.16	0.0057088	49	1	0.00474966	Heart_Left_Ventricle	0.005786	Adipose_Subcutaneous	48.9079	1.99255e-15	48.9079	-2.82354	-2.75967	-2.76156	0.00921596	1	0
intron_1_39748767_39748903	ENSG00000084072.16	0.0057088	49	1	0.00474966	Heart_Left_Ventricle	0.005786	Adipose_Subcutaneous	48.9079	1.99255e-15	48.9079	-2.82354	-2.75967	-2.76156	0.00921596	1	0
intron_1_39748767_39748903	ENSG00000084072.16	0.0057088	49	1	0.00474966	Heart_Left_Ventricle	0.005786	Adipose_Subcutaneous	48.9079	1.99255e-15	48.9079	-2.82354	-2.75967	-2.76156	0.00921596	1	0
intron_1_39748767_39748903	ENSG00000084072.16	0.0057088	49	1	0.00474966	Heart_Left_Ventricle	0.005786	Adipose_Subcutaneous	48.9079	1.99255e-15	48.9079	-2.82354	-2.75967	-2.76156	0.00921596	1	0
intron_1_39753052_39753287	ENSG00000084072.16	0.0178234	48	2	0.00178898	Pituitary	0.071854	Brain_Anterior_cingulate_cortex_BA24	42.2059	1.08826e-15	4.84066	1.80004	3.1232	2.65558	0.25684	2	0
intron_1_39753052_39753287	ENSG00000084072.16	0.0178234	48	2	0.00178898	Pituitary	0.071854	Brain_Anterior_cingulate_cortex_BA24	42.2059	1.08826e-15	4.84066	1.80004	3.1232	2.65558	0.25684	2	0
intron_1_39753052_39753287	ENSG00000084072.16	0.0178234	48	2	0.00178898	Pituitary	0.071854	Brain_Anterior_cingulate_cortex_BA24	42.2059	1.08826e-15	4.84066	1.80004	3.1232	2.65558	0.25684	2	0
intron_1_39753052_39753287	ENSG00000084072.16	0.0178234	48	2	0.00178898	Pituitary	0.071854	Brain_Anterior_cingulate_cortex_BA24	42.2059	1.08826e-15	4.84066	1.80004	3.1232	2.65558	0.25684	2	0
intron_1_39753052_39753287	ENSG00000084072.16	0.0178234	48	2	0.00178898	Pituitary	0.071854	Brain_Anterior_cingulate_cortex_BA24	42.2059	1.08826e-15	4.84066	1.80004	3.1232	2.65558	0.25684	2	0
intron_1_39753052_39753287	ENSG00000084072.16	0.0178234	48	2	0.00178898	Pituitary	0.071854	Brain_Anterior_cingulate_cortex_BA24	42.2059	1.08826e-15	4.84066	1.80004	3.1232	2.65558	0.25684	2	0
intron_1_39753052_39753287	ENSG00000084072.16	0.0178234	48	2	0.00178898	Pituitary	0.071854	Brain_Anterior_cingulate_cortex_BA24	42.2059	1.08826e-15	4.84066	1.80004	3.1232	2.65558	0.25684	2	0
intron_1_39753052_39762517	ENSG00000084072.16	0.00891079	46	1	0.00604396	Brain_Hypothalamus	0.462741	Nerve_Tibial	44.5533	1.11533e-15	44.5533	-2.74539	-0.734341	-2.56291	0.295162	1	0
intron_1_39753052_39762517	ENSG00000084072.16	0.00891079	46	1	0.00604396	Brain_Hypothalamus	0.462741	Nerve_Tibial	44.5533	1.11533e-15	44.5533	-2.74539	-0.734341	-2.56291	0.295162	1	0
intron_1_39753052_39762517	ENSG00000084072.16	0.00891079	46	1	0.00604396	Brain_Hypothalamus	0.462741	Nerve_Tibial	44.5533	1.11533e-15	44.5533	-2.74539	-0.734341	-2.56291	0.295162	1	0
intron_1_39753052_39762517	ENSG00000084072.16	0.00891079	46	1	0.00604396	Brain_Hypothalamus	0.462741	Nerve_Tibial	44.5533	1.11533e-15	44.5533	-2.74539	-0.734341	-2.56291	0.295162	1	0
intron_1_39753052_39762517	ENSG00000084072.16	0.00891079	46	1	0.00604396	Brain_Hypothalamus	0.462741	Nerve_Tibial	44.5533	1.11533e-15	44.5533	-2.74539	-0.734341	-2.56291	0.295162	1	0
intron_1_39753052_39762517	ENSG00000084072.16	0.00891079	46	1	0.00604396	Brain_Hypothalamus	0.462741	Nerve_Tibial	44.5533	1.11533e-15	44.5533	-2.74539	-0.734341	-2.56291	0.295162	1	0
intron_1_39753052_39763651	ENSG00000084072.16	0.0265127	22	2	0.00848344	Brain_Cortex	0.991726	Artery_Aorta	15.2174	4.06441e-18	6.1503	-2.6322	0.71438	-0.845383	1.26291	2	0
intron_1_39753052_39763689	ENSG00000084072.16	0.0630675	42	3	0.00260056	Minor_Salivary_Gland	0.856946	Muscle_Skeletal	35.1942	7.88134e-16	1.36214	-2.62566	3.01139	2.01516	1.20511	3	0
intron_1_39753052_39763689	ENSG00000084072.16	0.0630675	42	3	0.00260056	Minor_Salivary_Gland	0.856946	Muscle_Skeletal	35.1942	7.88134e-16	1.36214	-2.62566	3.01139	2.01516	1.20511	3	0
intron_1_39753052_39763689	ENSG00000084072.16	0.0630675	42	3	0.00260056	Minor_Salivary_Gland	0.856946	Muscle_Skeletal	35.1942	7.88134e-16	1.36214	-2.62566	3.01139	2.01516	1.20511	3	0
intron_1_39753052_39763689	ENSG00000084072.16	0.0630675	42	3	0.00260056	Minor_Salivary_Gland	0.856946	Muscle_Skeletal	35.1942	7.88134e-16	1.36214	-2.62566	3.01139	2.01516	1.20511	3	0
intron_1_39753052_39763689	ENSG00000084072.16	0.0630675	42	3	0.00260056	Minor_Salivary_Gland	0.856946	Muscle_Skeletal	35.1942	7.88134e-16	1.36214	-2.62566	3.01139	2.01516	1.20511	3	0
intron_1_39753052_39763689	ENSG00000084072.16	0.0630675	42	3	0.00260056	Minor_Salivary_Gland	0.856946	Muscle_Skeletal	35.1942	7.88134e-16	1.36214	-2.62566	3.01139	2.01516	1.20511	3	0
intron_1_39761373_39762318	ENSG00000084072.16	0.078591	10	1	0.0233588	Skin_Not_Sun_Exposed_Suprapubic	0.0965	Adipose_Subcutaneous	9.8624	9.80816e-21	9.8624	-2.26751	-1.66206	-1.74889	0.200069	1	0
intron_1_39762407_39762517	ENSG00000084072.16	0.0296628	35	3	0.0060633	Ovary	0.5464	Brain_Hypothalamus	30.6094	1.38382e-15	2.03479	-2.74434	-0.603163	-2.04655	0.623115	3	0
intron_1_39762407_39762517	ENSG00000084072.16	0.0296628	35	3	0.0060633	Ovary	0.5464	Brain_Hypothalamus	30.6094	1.38382e-15	2.03479	-2.74434	-0.603163	-2.04655	0.623115	3	0
intron_1_39762407_39762517	ENSG00000084072.16	0.0296628	35	3	0.0060633	Ovary	0.5464	Brain_Hypothalamus	30.6094	1.38382e-15	2.03479	-2.74434	-0.603163	-2.04655	0.623115	3	0
intron_1_39762407_39762517	ENSG00000084072.16	0.0296628	35	3	0.0060633	Ovary	0.5464	Brain_Hypothalamus	30.6094	1.38382e-15	2.03479	-2.74434	-0.603163	-2.04655	0.623115	3	0
intron_1_39762407_39762517	ENSG00000084072.16	0.0296628	35	3	0.0060633	Ovary	0.5464	Brain_Hypothalamus	30.6094	1.38382e-15	2.03479	-2.74434	-0.603163	-2.04655	0.623115	3	0
intron_1_39762651_39763651	ENSG00000084072.16	0.0357711	31	4	0.00680161	Pituitary	0.5464	Brain_Substantia_nigra	23.6441	8.37247e-16	1.087	-2.7064	-0.603163	-1.49577	0.691741	4	0
intron_1_39762651_39763689	ENSG00000084072.16	0.0530675	30	6	0.00413098	Skin_Sun_Exposed_Lower_leg	0.235581	Artery_Aorta	15.0978	5.91826e-16	0.541302	-2.86798	-1.18611	-2.08596	0.540523	6	0
intron_1_39762651_39763689	ENSG00000084072.16	0.0530675	30	6	0.00413098	Skin_Sun_Exposed_Lower_leg	0.235581	Artery_Aorta	15.0978	5.91826e-16	0.541302	-2.86798	-1.18611	-2.08596	0.540523	6	0
intron_1_39762651_39763689	ENSG00000084072.16	0.0530675	30	6	0.00413098	Skin_Sun_Exposed_Lower_leg	0.235581	Artery_Aorta	15.0978	5.91826e-16	0.541302	-2.86798	-1.18611	-2.08596	0.540523	6	0
intron_1_39847297_39847548	ENSG00000043514.15	0.1411	40	1	0.1411	Adipose_Subcutaneous	0.1411	Adrenal_Gland	40	5.33817e-16	40	-1.47171	-1.47171	-1.47171	2.24873e-16	1	0
intron_1_39847297_39847548	ENSG00000043514.15	0.1411	40	1	0.1411	Adipose_Subcutaneous	0.1411	Adrenal_Gland	40	5.33817e-16	40	-1.47171	-1.47171	-1.47171	2.24873e-16	1	0
intron_1_39847297_39847548	ENSG00000043514.15	0.1411	40	1	0.1411	Adipose_Subcutaneous	0.1411	Adrenal_Gland	40	5.33817e-16	40	-1.47171	-1.47171	-1.47171	2.24873e-16	1	0
intron_1_39847297_39847548	ENSG00000043514.15	0.1411	40	1	0.1411	Adipose_Subcutaneous	0.1411	Adrenal_Gland	40	5.33817e-16	40	-1.47171	-1.47171	-1.47171	2.24873e-16	1	0
intron_1_39847297_39847548	ENSG00000043514.15	0.1411	40	1	0.1411	Adipose_Subcutaneous	0.1411	Adrenal_Gland	40	5.33817e-16	40	-1.47171	-1.47171	-1.47171	2.24873e-16	1	0
intron_1_39847660_39847986	ENSG00000043514.15	0.14389	43	1	0.1411	Adrenal_Gland	0.3646	Brain_Spinal_cord_cervical_c-1	41.9797	1.44358e-15	41.9797	-1.47171	0.906635	-1.40847	0.362497	1	0
intron_1_39847660_39847986	ENSG00000043514.15	0.14389	43	1	0.1411	Adrenal_Gland	0.3646	Brain_Spinal_cord_cervical_c-1	41.9797	1.44358e-15	41.9797	-1.47171	0.906635	-1.40847	0.362497	1	0
intron_1_39847660_39847986	ENSG00000043514.15	0.14389	43	1	0.1411	Adrenal_Gland	0.3646	Brain_Spinal_cord_cervical_c-1	41.9797	1.44358e-15	41.9797	-1.47171	0.906635	-1.40847	0.362497	1	0
intron_1_39847660_39847986	ENSG00000043514.15	0.14389	43	1	0.1411	Adrenal_Gland	0.3646	Brain_Spinal_cord_cervical_c-1	41.9797	1.44358e-15	41.9797	-1.47171	0.906635	-1.40847	0.362497	1	0
intron_1_39847660_39847986	ENSG00000043514.15	0.14389	43	1	0.1411	Adrenal_Gland	0.3646	Brain_Spinal_cord_cervical_c-1	41.9797	1.44358e-15	41.9797	-1.47171	0.906635	-1.40847	0.362497	1	0
intron_1_39847747_39847986	ENSG00000043514.15	0.290563	36	2	0.1411	Adrenal_Gland	0.9065	Colon_Transverse	34.2015	7.58953e-16	1.79846	0.117454	1.47171	1.38559	0.318674	2	0
intron_1_39847747_39847986	ENSG00000043514.15	0.290563	36	2	0.1411	Adrenal_Gland	0.9065	Colon_Transverse	34.2015	7.58953e-16	1.79846	0.117454	1.47171	1.38559	0.318674	2	0
intron_1_39847747_39847986	ENSG00000043514.15	0.290563	36	2	0.1411	Adrenal_Gland	0.9065	Colon_Transverse	34.2015	7.58953e-16	1.79846	0.117454	1.47171	1.38559	0.318674	2	0
intron_1_39847747_39847986	ENSG00000043514.15	0.290563	36	2	0.1411	Adrenal_Gland	0.9065	Colon_Transverse	34.2015	7.58953e-16	1.79846	0.117454	1.47171	1.38559	0.318674	2	0
intron_1_39847747_39847986	ENSG00000043514.15	0.290563	36	2	0.1411	Adrenal_Gland	0.9065	Colon_Transverse	34.2015	7.58953e-16	1.79846	0.117454	1.47171	1.38559	0.318674	2	0
intron_1_39848097_39850119	ENSG00000043514.15	0.0714456	34	2	0.0351927	Thyroid	0.1411	Esophagus_Mucosa	22.6464	4.31075e-16	11.0323	-2.10613	1.9207	-0.884843	1.59155	2	0
intron_1_39848097_39850119	ENSG00000043514.15	0.0714456	34	2	0.0351927	Thyroid	0.1411	Esophagus_Mucosa	22.6464	4.31075e-16	11.0323	-2.10613	1.9207	-0.884843	1.59155	2	0
intron_1_39848097_39850119	ENSG00000043514.15	0.0714456	34	2	0.0351927	Thyroid	0.1411	Esophagus_Mucosa	22.6464	4.31075e-16	11.0323	-2.10613	1.9207	-0.884843	1.59155	2	0
intron_1_39848097_39850119	ENSG00000043514.15	0.0714456	34	2	0.0351927	Thyroid	0.1411	Esophagus_Mucosa	22.6464	4.31075e-16	11.0323	-2.10613	1.9207	-0.884843	1.59155	2	0
intron_1_39848097_39850123	ENSG00000043514.15	0.191907	46	2	0.0357918	Artery_Tibial	0.492437	Heart_Atrial_Appendage	31.2769	7.25385e-16	13.7497	-0.906635	2.09928	-0.0414834	1.14571	2	0
intron_1_39848097_39850123	ENSG00000043514.15	0.191907	46	2	0.0357918	Artery_Tibial	0.492437	Heart_Atrial_Appendage	31.2769	7.25385e-16	13.7497	-0.906635	2.09928	-0.0414834	1.14571	2	0
intron_1_39848097_39850123	ENSG00000043514.15	0.191907	46	2	0.0357918	Artery_Tibial	0.492437	Heart_Atrial_Appendage	31.2769	7.25385e-16	13.7497	-0.906635	2.09928	-0.0414834	1.14571	2	0
intron_1_39848097_39850123	ENSG00000043514.15	0.191907	46	2	0.0357918	Artery_Tibial	0.492437	Heart_Atrial_Appendage	31.2769	7.25385e-16	13.7497	-0.906635	2.09928	-0.0414834	1.14571	2	0
intron_1_39848097_39850123	ENSG00000043514.15	0.191907	46	2	0.0357918	Artery_Tibial	0.492437	Heart_Atrial_Appendage	31.2769	7.25385e-16	13.7497	-0.906635	2.09928	-0.0414834	1.14571	2	0
intron_1_39848097_39850123	ENSG00000043514.15	0.191907	46	2	0.0357918	Artery_Tibial	0.492437	Heart_Atrial_Appendage	31.2769	7.25385e-16	13.7497	-0.906635	2.09928	-0.0414834	1.14571	2	0
intron_1_39848097_39850123	ENSG00000043514.15	0.191907	46	2	0.0357918	Artery_Tibial	0.492437	Heart_Atrial_Appendage	31.2769	7.25385e-16	13.7497	-0.906635	2.09928	-0.0414834	1.14571	2	0
intron_1_39850261_39852731	ENSG00000043514.15	0.0427707	47	2	0.00690403	Prostate	0.135216	Skin_Not_Sun_Exposed_Suprapubic	38.1862	9.05365e-16	8.30617	-2.70144	-1.49385	-1.85039	0.332331	2	0
intron_1_39850261_39852731	ENSG00000043514.15	0.0427707	47	2	0.00690403	Prostate	0.135216	Skin_Not_Sun_Exposed_Suprapubic	38.1862	9.05365e-16	8.30617	-2.70144	-1.49385	-1.85039	0.332331	2	0
intron_1_39850261_39852731	ENSG00000043514.15	0.0427707	47	2	0.00690403	Prostate	0.135216	Skin_Not_Sun_Exposed_Suprapubic	38.1862	9.05365e-16	8.30617	-2.70144	-1.49385	-1.85039	0.332331	2	0
intron_1_39850261_39852731	ENSG00000043514.15	0.0427707	47	2	0.00690403	Prostate	0.135216	Skin_Not_Sun_Exposed_Suprapubic	38.1862	9.05365e-16	8.30617	-2.70144	-1.49385	-1.85039	0.332331	2	0
intron_1_39850261_39852731	ENSG00000043514.15	0.0427707	47	2	0.00690403	Prostate	0.135216	Skin_Not_Sun_Exposed_Suprapubic	38.1862	9.05365e-16	8.30617	-2.70144	-1.49385	-1.85039	0.332331	2	0
intron_1_39850261_39852731	ENSG00000043514.15	0.0427707	47	2	0.00690403	Prostate	0.135216	Skin_Not_Sun_Exposed_Suprapubic	38.1862	9.05365e-16	8.30617	-2.70144	-1.49385	-1.85039	0.332331	2	0
intron_1_39850261_39852731	ENSG00000043514.15	0.0427707	47	2	0.00690403	Prostate	0.135216	Skin_Not_Sun_Exposed_Suprapubic	38.1862	9.05365e-16	8.30617	-2.70144	-1.49385	-1.85039	0.332331	2	0
intron_1_39850261_39853970	ENSG00000043514.15	0.0460882	45	2	0.03317	Brain_Spinal_cord_cervical_c-1	0.963031	Brain_Cerebellar_Hemisphere	37.6738	5.35209e-16	6.31012	-0.913969	2.13002	1.62447	0.888347	2	0
intron_1_39850261_39853970	ENSG00000043514.15	0.0460882	45	2	0.03317	Brain_Spinal_cord_cervical_c-1	0.963031	Brain_Cerebellar_Hemisphere	37.6738	5.35209e-16	6.31012	-0.913969	2.13002	1.62447	0.888347	2	0
intron_1_39850261_39853970	ENSG00000043514.15	0.0460882	45	2	0.03317	Brain_Spinal_cord_cervical_c-1	0.963031	Brain_Cerebellar_Hemisphere	37.6738	5.35209e-16	6.31012	-0.913969	2.13002	1.62447	0.888347	2	0
intron_1_39850261_39853970	ENSG00000043514.15	0.0460882	45	2	0.03317	Brain_Spinal_cord_cervical_c-1	0.963031	Brain_Cerebellar_Hemisphere	37.6738	5.35209e-16	6.31012	-0.913969	2.13002	1.62447	0.888347	2	0
intron_1_39850261_39853970	ENSG00000043514.15	0.0460882	45	2	0.03317	Brain_Spinal_cord_cervical_c-1	0.963031	Brain_Cerebellar_Hemisphere	37.6738	5.35209e-16	6.31012	-0.913969	2.13002	1.62447	0.888347	2	0
intron_1_39850261_39853970	ENSG00000043514.15	0.0460882	45	2	0.03317	Brain_Spinal_cord_cervical_c-1	0.963031	Brain_Cerebellar_Hemisphere	37.6738	5.35209e-16	6.31012	-0.913969	2.13002	1.62447	0.888347	2	0
intron_1_39852876_39853970	ENSG00000043514.15	0.0581478	48	2	0.0190017	Artery_Tibial	0.366	Adipose_Visceral_Omentum	25.6657	5.29055e-16	21.3899	-2.3455	0.903991	-1.21674	1.05153	2	0
intron_1_39852876_39853970	ENSG00000043514.15	0.0581478	48	2	0.0190017	Artery_Tibial	0.366	Adipose_Visceral_Omentum	25.6657	5.29055e-16	21.3899	-2.3455	0.903991	-1.21674	1.05153	2	0
intron_1_39852876_39853970	ENSG00000043514.15	0.0581478	48	2	0.0190017	Artery_Tibial	0.366	Adipose_Visceral_Omentum	25.6657	5.29055e-16	21.3899	-2.3455	0.903991	-1.21674	1.05153	2	0
intron_1_39852876_39853970	ENSG00000043514.15	0.0581478	48	2	0.0190017	Artery_Tibial	0.366	Adipose_Visceral_Omentum	25.6657	5.29055e-16	21.3899	-2.3455	0.903991	-1.21674	1.05153	2	0
intron_1_39852876_39853970	ENSG00000043514.15	0.0581478	48	2	0.0190017	Artery_Tibial	0.366	Adipose_Visceral_Omentum	25.6657	5.29055e-16	21.3899	-2.3455	0.903991	-1.21674	1.05153	2	0
intron_1_39852876_39853970	ENSG00000043514.15	0.0581478	48	2	0.0190017	Artery_Tibial	0.366	Adipose_Visceral_Omentum	25.6657	5.29055e-16	21.3899	-2.3455	0.903991	-1.21674	1.05153	2	0
intron_1_39852876_39853970	ENSG00000043514.15	0.0581478	48	2	0.0190017	Artery_Tibial	0.366	Adipose_Visceral_Omentum	25.6657	5.29055e-16	21.3899	-2.3455	0.903991	-1.21674	1.05153	2	0
intron_1_39857417_39883318	ENSG00000043514.15	0.113846	6	3	0.03513	Cells_EBV-transformed_lymphocytes	0.542	Artery_Aorta	3.07223	1.17177e-18	0.982659	-0.609791	2.10686	0.714674	1.21628	3	0
intron_1_40040783_40059334	ENSG00000131236.16	0.15813	47	1	0.107367	Testis	0.1605	Adipose_Visceral_Omentum	46.9779	6.97889e-16	46.9779	-1.61014	-1.40339	-1.41111	0.0298926	1	0
intron_1_40040783_40059334	ENSG00000131236.16	0.15813	47	1	0.107367	Testis	0.1605	Adipose_Visceral_Omentum	46.9779	6.97889e-16	46.9779	-1.61014	-1.40339	-1.41111	0.0298926	1	0
intron_1_40040783_40059334	ENSG00000131236.16	0.15813	47	1	0.107367	Testis	0.1605	Adipose_Visceral_Omentum	46.9779	6.97889e-16	46.9779	-1.61014	-1.40339	-1.41111	0.0298926	1	0
intron_1_40040783_40059334	ENSG00000131236.16	0.15813	47	1	0.107367	Testis	0.1605	Adipose_Visceral_Omentum	46.9779	6.97889e-16	46.9779	-1.61014	-1.40339	-1.41111	0.0298926	1	0
intron_1_40040783_40059334	ENSG00000131236.16	0.15813	47	1	0.107367	Testis	0.1605	Adipose_Visceral_Omentum	46.9779	6.97889e-16	46.9779	-1.61014	-1.40339	-1.41111	0.0298926	1	0
intron_1_40040783_40059337	ENSG00000131236.16	0.00107588	48	2	0.0002903	Brain_Substantia_nigra	0.1605	Brain_Hippocampus	46.1465	1.17857e-15	1.85355	-3.62381	-1.40339	-2.04403	0.572723	2	0
intron_1_40040783_40059337	ENSG00000131236.16	0.00107588	48	2	0.0002903	Brain_Substantia_nigra	0.1605	Brain_Hippocampus	46.1465	1.17857e-15	1.85355	-3.62381	-1.40339	-2.04403	0.572723	2	0
intron_1_40040783_40059337	ENSG00000131236.16	0.00107588	48	2	0.0002903	Brain_Substantia_nigra	0.1605	Brain_Hippocampus	46.1465	1.17857e-15	1.85355	-3.62381	-1.40339	-2.04403	0.572723	2	0
intron_1_40040783_40059337	ENSG00000131236.16	0.00107588	48	2	0.0002903	Brain_Substantia_nigra	0.1605	Brain_Hippocampus	46.1465	1.17857e-15	1.85355	-3.62381	-1.40339	-2.04403	0.572723	2	0
intron_1_40040783_40059337	ENSG00000131236.16	0.00107588	48	2	0.0002903	Brain_Substantia_nigra	0.1605	Brain_Hippocampus	46.1465	1.17857e-15	1.85355	-3.62381	-1.40339	-2.04403	0.572723	2	0
intron_1_40040783_40059337	ENSG00000131236.16	0.00107588	48	2	0.0002903	Brain_Substantia_nigra	0.1605	Brain_Hippocampus	46.1465	1.17857e-15	1.85355	-3.62381	-1.40339	-2.04403	0.572723	2	0
intron_1_40040801_40041429	ENSG00000131236.16	0.15706	24	1	0.107367	Adipose_Visceral_Omentum	0.1605	Adrenal_Gland	23.9784	2.94061e-17	23.9784	1.40339	1.61014	1.41448	0.041825	1	0
intron_1_40040801_40041429	ENSG00000131236.16	0.15706	24	1	0.107367	Adipose_Visceral_Omentum	0.1605	Adrenal_Gland	23.9784	2.94061e-17	23.9784	1.40339	1.61014	1.41448	0.041825	1	0
intron_1_40040801_40041429	ENSG00000131236.16	0.15706	24	1	0.107367	Adipose_Visceral_Omentum	0.1605	Adrenal_Gland	23.9784	2.94061e-17	23.9784	1.40339	1.61014	1.41448	0.041825	1	0
intron_1_40040801_40059334	ENSG00000131236.16	0.159327	47	1	0.1583	Brain_Caudate_basal_ganglia	0.1605	Adrenal_Gland	47	9.99802e-16	47	-1.41081	-1.40339	-1.40734	0.00374255	1	0
intron_1_40040801_40059334	ENSG00000131236.16	0.159327	47	1	0.1583	Brain_Caudate_basal_ganglia	0.1605	Adrenal_Gland	47	9.99802e-16	47	-1.41081	-1.40339	-1.40734	0.00374255	1	0
intron_1_40040801_40059334	ENSG00000131236.16	0.159327	47	1	0.1583	Brain_Caudate_basal_ganglia	0.1605	Adrenal_Gland	47	9.99802e-16	47	-1.41081	-1.40339	-1.40734	0.00374255	1	0
intron_1_40040801_40059334	ENSG00000131236.16	0.159327	47	1	0.1583	Brain_Caudate_basal_ganglia	0.1605	Adrenal_Gland	47	9.99802e-16	47	-1.41081	-1.40339	-1.40734	0.00374255	1	0
intron_1_40040801_40059334	ENSG00000131236.16	0.159327	47	1	0.1583	Brain_Caudate_basal_ganglia	0.1605	Adrenal_Gland	47	9.99802e-16	47	-1.41081	-1.40339	-1.40734	0.00374255	1	0
intron_1_40040801_40059334	ENSG00000131236.16	0.159327	47	1	0.1583	Brain_Caudate_basal_ganglia	0.1605	Adrenal_Gland	47	9.99802e-16	47	-1.41081	-1.40339	-1.40734	0.00374255	1	0
intron_1_40040801_40059337	ENSG00000131236.16	0.159301	48	1	0.1583	Artery_Tibial	0.903314	Brain_Frontal_Cortex_BA9	46.9999	9.801e-16	46.9999	-1.41081	1.41081	-1.26325	0.592713	1	0
intron_1_40040801_40059337	ENSG00000131236.16	0.159301	48	1	0.1583	Artery_Tibial	0.903314	Brain_Frontal_Cortex_BA9	46.9999	9.801e-16	46.9999	-1.41081	1.41081	-1.26325	0.592713	1	0
intron_1_40040801_40059337	ENSG00000131236.16	0.159301	48	1	0.1583	Artery_Tibial	0.903314	Brain_Frontal_Cortex_BA9	46.9999	9.801e-16	46.9999	-1.41081	1.41081	-1.26325	0.592713	1	0
intron_1_40040801_40059337	ENSG00000131236.16	0.159301	48	1	0.1583	Artery_Tibial	0.903314	Brain_Frontal_Cortex_BA9	46.9999	9.801e-16	46.9999	-1.41081	1.41081	-1.26325	0.592713	1	0
intron_1_40040801_40059337	ENSG00000131236.16	0.159301	48	1	0.1583	Artery_Tibial	0.903314	Brain_Frontal_Cortex_BA9	46.9999	9.801e-16	46.9999	-1.41081	1.41081	-1.26325	0.592713	1	0
intron_1_40040801_40059337	ENSG00000131236.16	0.159301	48	1	0.1583	Artery_Tibial	0.903314	Brain_Frontal_Cortex_BA9	46.9999	9.801e-16	46.9999	-1.41081	1.41081	-1.26325	0.592713	1	0
intron_1_40041493_40059334	ENSG00000131236.16	0.353998	42	1	0.107367	Pituitary	0.935494	Ovary	41.4125	1.43436e-15	41.4125	-0.303943	1.61014	0.919501	0.479597	1	0
intron_1_40041493_40059334	ENSG00000131236.16	0.353998	42	1	0.107367	Pituitary	0.935494	Ovary	41.4125	1.43436e-15	41.4125	-0.303943	1.61014	0.919501	0.479597	1	0
intron_1_40041493_40059334	ENSG00000131236.16	0.353998	42	1	0.107367	Pituitary	0.935494	Ovary	41.4125	1.43436e-15	41.4125	-0.303943	1.61014	0.919501	0.479597	1	0
intron_1_40041493_40059334	ENSG00000131236.16	0.353998	42	1	0.107367	Pituitary	0.935494	Ovary	41.4125	1.43436e-15	41.4125	-0.303943	1.61014	0.919501	0.479597	1	0
intron_1_40041493_40059337	ENSG00000131236.16	0.167971	32	1	0.1605	Uterus	0.1727	Adipose_Visceral_Omentum	32	1.71944e-15	32	1.36358	1.40339	1.37875	0.0175745	1	0
intron_1_40041493_40059337	ENSG00000131236.16	0.167971	32	1	0.1605	Uterus	0.1727	Adipose_Visceral_Omentum	32	1.71944e-15	32	1.36358	1.40339	1.37875	0.0175745	1	0
intron_1_40041493_40059337	ENSG00000131236.16	0.167971	32	1	0.1605	Uterus	0.1727	Adipose_Visceral_Omentum	32	1.71944e-15	32	1.36358	1.40339	1.37875	0.0175745	1	0
intron_1_40059458_40060067	ENSG00000131236.16	0.000625315	25	2	0.0001378	Artery_Tibial	0.9921	Adipose_Subcutaneous	13.9886	1.96597e-18	11.0114	-3.81208	3.81208	-0.0201538	2.63757	2	0
intron_1_40059458_40060067	ENSG00000131236.16	0.000625315	25	2	0.0001378	Artery_Tibial	0.9921	Adipose_Subcutaneous	13.9886	1.96597e-18	11.0114	-3.81208	3.81208	-0.0201538	2.63757	2	0
intron_1_40059458_40060067	ENSG00000131236.16	0.000625315	25	2	0.0001378	Artery_Tibial	0.9921	Adipose_Subcutaneous	13.9886	1.96597e-18	11.0114	-3.81208	3.81208	-0.0201538	2.63757	2	0
intron_1_40059458_40060067	ENSG00000131236.16	0.000625315	25	2	0.0001378	Artery_Tibial	0.9921	Adipose_Subcutaneous	13.9886	1.96597e-18	11.0114	-3.81208	3.81208	-0.0201538	2.63757	2	0
intron_1_40059458_40060070	ENSG00000131236.16	0.000623052	23	2	0.0001378	Esophagus_Muscularis	0.9921	Breast_Mammary_Tissue	12.327	1.18548e-19	10.673	-3.81208	3.81208	-0.0840542	2.76057	2	0
intron_1_40059458_40060070	ENSG00000131236.16	0.000623052	23	2	0.0001378	Esophagus_Muscularis	0.9921	Breast_Mammary_Tissue	12.327	1.18548e-19	10.673	-3.81208	3.81208	-0.0840542	2.76057	2	0
intron_1_40059458_40060070	ENSG00000131236.16	0.000623052	23	2	0.0001378	Esophagus_Muscularis	0.9921	Breast_Mammary_Tissue	12.327	1.18548e-19	10.673	-3.81208	3.81208	-0.0840542	2.76057	2	0
intron_1_40074183_40078560	ENSG00000131238.16	0.00110974	46	2	0.000211197	Spleen	0.00345176	Skin_Not_Sun_Exposed_Suprapubic	43.4891	1.22506e-15	2.3167	2.92435	3.70523	3.58134	0.224189	2	0
intron_1_40074183_40078560	ENSG00000131238.16	0.00110974	46	2	0.000211197	Spleen	0.00345176	Skin_Not_Sun_Exposed_Suprapubic	43.4891	1.22506e-15	2.3167	2.92435	3.70523	3.58134	0.224189	2	0
intron_1_40074183_40078560	ENSG00000131238.16	0.00110974	46	2	0.000211197	Spleen	0.00345176	Skin_Not_Sun_Exposed_Suprapubic	43.4891	1.22506e-15	2.3167	2.92435	3.70523	3.58134	0.224189	2	0
intron_1_40074183_40078560	ENSG00000131238.16	0.00110974	46	2	0.000211197	Spleen	0.00345176	Skin_Not_Sun_Exposed_Suprapubic	43.4891	1.22506e-15	2.3167	2.92435	3.70523	3.58134	0.224189	2	0
intron_1_40074183_40078560	ENSG00000131238.16	0.00110974	46	2	0.000211197	Spleen	0.00345176	Skin_Not_Sun_Exposed_Suprapubic	43.4891	1.22506e-15	2.3167	2.92435	3.70523	3.58134	0.224189	2	0
intron_1_40074183_40078560	ENSG00000131238.16	0.00110974	46	2	0.000211197	Spleen	0.00345176	Skin_Not_Sun_Exposed_Suprapubic	43.4891	1.22506e-15	2.3167	2.92435	3.70523	3.58134	0.224189	2	0
intron_1_40074183_40078560	ENSG00000131238.16	0.00110974	46	2	0.000211197	Spleen	0.00345176	Skin_Not_Sun_Exposed_Suprapubic	43.4891	1.22506e-15	2.3167	2.92435	3.70523	3.58134	0.224189	2	0
intron_1_40076913_40078560	ENSG00000131238.16	0.0001392	20	1	0.0001392	Adipose_Subcutaneous	0.0001392	Brain_Cerebellum	20	2.06065e-33	20	-3.80959	-3.80959	-3.80959	3.67337e-16	1	0
intron_1_40076913_40078560	ENSG00000131238.16	0.0001392	20	1	0.0001392	Adipose_Subcutaneous	0.0001392	Brain_Cerebellum	20	2.06065e-33	20	-3.80959	-3.80959	-3.80959	3.67337e-16	1	0
intron_1_40076913_40078560	ENSG00000131238.16	0.0001392	20	1	0.0001392	Adipose_Subcutaneous	0.0001392	Brain_Cerebellum	20	2.06065e-33	20	-3.80959	-3.80959	-3.80959	3.67337e-16	1	0
intron_1_40076913_40078560	ENSG00000131238.16	0.0001392	20	1	0.0001392	Adipose_Subcutaneous	0.0001392	Brain_Cerebellum	20	2.06065e-33	20	-3.80959	-3.80959	-3.80959	3.67337e-16	1	0
intron_1_40076913_40078560	ENSG00000131238.16	0.0001392	20	1	0.0001392	Adipose_Subcutaneous	0.0001392	Brain_Cerebellum	20	2.06065e-33	20	-3.80959	-3.80959	-3.80959	3.67337e-16	1	0
intron_1_40161636_40189055	ENSG00000117000.8	0.06081	22	1	0.06081	Heart_Left_Ventricle	0.06081	Adipose_Visceral_Omentum	22	3.04632e-18	22	-1.87487	1.87487	-1.36355	1.3171	1	0
intron_1_40161636_40189055	ENSG00000117000.8	0.06081	22	1	0.06081	Heart_Left_Ventricle	0.06081	Adipose_Visceral_Omentum	22	3.04632e-18	22	-1.87487	1.87487	-1.36355	1.3171	1	0
intron_1_40161636_40189055	ENSG00000117000.8	0.06081	22	1	0.06081	Heart_Left_Ventricle	0.06081	Adipose_Visceral_Omentum	22	3.04632e-18	22	-1.87487	1.87487	-1.36355	1.3171	1	0
intron_1_40161636_40189055	ENSG00000117000.8	0.06081	22	1	0.06081	Heart_Left_Ventricle	0.06081	Adipose_Visceral_Omentum	22	3.04632e-18	22	-1.87487	1.87487	-1.36355	1.3171	1	0
intron_1_40258394_40260839	ENSG00000084073.8	0.0426048	44	1	0.04251	Artery_Aorta	0.588488	Colon_Sigmoid	42.0024	7.92876e-16	42.0024	-1.0444	2.02849	1.90026	0.596921	1	0
intron_1_40258394_40260839	ENSG00000084073.8	0.0426048	44	1	0.04251	Artery_Aorta	0.588488	Colon_Sigmoid	42.0024	7.92876e-16	42.0024	-1.0444	2.02849	1.90026	0.596921	1	0
intron_1_40258394_40260839	ENSG00000084073.8	0.0426048	44	1	0.04251	Artery_Aorta	0.588488	Colon_Sigmoid	42.0024	7.92876e-16	42.0024	-1.0444	2.02849	1.90026	0.596921	1	0
intron_1_40258394_40260839	ENSG00000084073.8	0.0426048	44	1	0.04251	Artery_Aorta	0.588488	Colon_Sigmoid	42.0024	7.92876e-16	42.0024	-1.0444	2.02849	1.90026	0.596921	1	0
intron_1_40258394_40260839	ENSG00000084073.8	0.0426048	44	1	0.04251	Artery_Aorta	0.588488	Colon_Sigmoid	42.0024	7.92876e-16	42.0024	-1.0444	2.02849	1.90026	0.596921	1	0
intron_1_40260985_40262834	ENSG00000084073.8	0.000272812	14	2	5.09355e-05	Adipose_Subcutaneous	0.004335	Colon_Sigmoid	12.3897	8.62787e-19	1.61026	-4.05129	-2.8527	-3.70884	0.56191	2	0
intron_1_40260985_40267786	ENSG00000084073.8	0.000843209	32	3	5.09355e-05	Artery_Tibial	0.3054	Brain_Caudate_basal_ganglia	27.8707	5.54928e-16	0.949405	1.02492	4.05129	3.65809	0.684992	3	0
intron_1_40260985_40267786	ENSG00000084073.8	0.000843209	32	3	5.09355e-05	Artery_Tibial	0.3054	Brain_Caudate_basal_ganglia	27.8707	5.54928e-16	0.949405	1.02492	4.05129	3.65809	0.684992	3	0
intron_1_40260985_40267786	ENSG00000084073.8	0.000843209	32	3	5.09355e-05	Artery_Tibial	0.3054	Brain_Caudate_basal_ganglia	27.8707	5.54928e-16	0.949405	1.02492	4.05129	3.65809	0.684992	3	0
intron_1_40260985_40267786	ENSG00000084073.8	0.000843209	32	3	5.09355e-05	Artery_Tibial	0.3054	Brain_Caudate_basal_ganglia	27.8707	5.54928e-16	0.949405	1.02492	4.05129	3.65809	0.684992	3	0
intron_1_40262983_40267786	ENSG00000084073.8	5.09355e-05	7	1	5.09355e-05	Adipose_Subcutaneous	5.09355e-05	Artery_Aorta	7	6.69647e-51	7	-4.05129	-4.05129	-4.05129	5.1279e-16	1	0
intron_1_40280312_40281343	ENSG00000084073.8	0.007382	38	1	0.007382	Brain_Cerebellar_Hemisphere	0.007382	Adipose_Subcutaneous	38	3.83451e-16	38	-2.6791	-2.6791	-2.6791	2.4214e-16	1	0
intron_1_40280312_40281343	ENSG00000084073.8	0.007382	38	1	0.007382	Brain_Cerebellar_Hemisphere	0.007382	Adipose_Subcutaneous	38	3.83451e-16	38	-2.6791	-2.6791	-2.6791	2.4214e-16	1	0
intron_1_40280312_40281343	ENSG00000084073.8	0.007382	38	1	0.007382	Brain_Cerebellar_Hemisphere	0.007382	Adipose_Subcutaneous	38	3.83451e-16	38	-2.6791	-2.6791	-2.6791	2.4214e-16	1	0
intron_1_40280312_40281343	ENSG00000084073.8	0.007382	38	1	0.007382	Brain_Cerebellar_Hemisphere	0.007382	Adipose_Subcutaneous	38	3.83451e-16	38	-2.6791	-2.6791	-2.6791	2.4214e-16	1	0
intron_1_40302809_40303131	ENSG00000049089.13	0.128234	16	3	0.0306362	Small_Intestine_Terminal_Ileum	0.932467	Breast_Mammary_Tissue	12.0083	4.09149e-17	0.988611	0.0847415	2.16177	1.36813	0.446441	3	0
intron_1_40302809_40303131	ENSG00000049089.13	0.128234	16	3	0.0306362	Small_Intestine_Terminal_Ileum	0.932467	Breast_Mammary_Tissue	12.0083	4.09149e-17	0.988611	0.0847415	2.16177	1.36813	0.446441	3	0
intron_1_40303185_40303530	ENSG00000049089.13	0.168902	17	2	0.05761	Brain_Nucleus_accumbens_basal_ganglia	0.930181	Breast_Mammary_Tissue	16.0025	1.71073e-20	0.997479	-1.89865	1.89865	-0.660296	1.75	2	0
intron_1_40303185_40303530	ENSG00000049089.13	0.168902	17	2	0.05761	Brain_Nucleus_accumbens_basal_ganglia	0.930181	Breast_Mammary_Tissue	16.0025	1.71073e-20	0.997479	-1.89865	1.89865	-0.660296	1.75	2	0
intron_1_40306187_40307446	ENSG00000049089.13	0.0197385	21	2	0.005088	Skin_Not_Sun_Exposed_Suprapubic	0.8043	Adrenal_Gland	13.3217	9.82301e-18	7.67828	-2.80141	-0.247786	-1.60426	1.1552	2	0
intron_1_40306187_40307446	ENSG00000049089.13	0.0197385	21	2	0.005088	Skin_Not_Sun_Exposed_Suprapubic	0.8043	Adrenal_Gland	13.3217	9.82301e-18	7.67828	-2.80141	-0.247786	-1.60426	1.1552	2	0
intron_1_40311286_40311500	ENSG00000049089.13	0.149492	22	1	0.149492	Artery_Coronary	0.149492	Artery_Tibial	22	2.3326e-18	22	-1.44133	1.44133	-0.52412	1.37425	1	0
intron_1_40311286_40311500	ENSG00000049089.13	0.149492	22	1	0.149492	Artery_Coronary	0.149492	Artery_Tibial	22	2.3326e-18	22	-1.44133	1.44133	-0.52412	1.37425	1	0
intron_1_40314387_40315238	ENSG00000049089.13	0.37665	23	3	0.182	Brain_Putamen_basal_ganglia	0.718	Brain_Spinal_cord_cervical_c-1	18.087	1.77128e-17	0.616146	-1.33462	-0.361133	-0.481841	0.270474	3	0
intron_1_40314387_40315238	ENSG00000049089.13	0.37665	23	3	0.182	Brain_Putamen_basal_ganglia	0.718	Brain_Spinal_cord_cervical_c-1	18.087	1.77128e-17	0.616146	-1.33462	-0.361133	-0.481841	0.270474	3	0
intron_1_40314387_40315590	ENSG00000049089.13	0.208113	38	3	0.03954	Adrenal_Gland	0.947564	Artery_Aorta	26.0949	6.92684e-16	3.46955	-2.05852	2.05852	0.550584	0.879277	3	0
intron_1_40314387_40315590	ENSG00000049089.13	0.208113	38	3	0.03954	Adrenal_Gland	0.947564	Artery_Aorta	26.0949	6.92684e-16	3.46955	-2.05852	2.05852	0.550584	0.879277	3	0
intron_1_40314387_40315590	ENSG00000049089.13	0.208113	38	3	0.03954	Adrenal_Gland	0.947564	Artery_Aorta	26.0949	6.92684e-16	3.46955	-2.05852	2.05852	0.550584	0.879277	3	0
intron_1_40315664_40317123	ENSG00000049089.13	0.213098	17	2	0.201276	Kidney_Cortex	0.9165	Artery_Aorta	16.2107	3.00699e-18	0.638483	0.104843	1.27792	0.489158	0.337327	2	0
intron_1_40374223_40413016	ENSG00000084070.11	0.175122	19	3	0.0727047	Artery_Aorta	0.8263	Breast_Mammary_Tissue	14.7115	1.60617e-17	0.581391	-1.79468	-0.219449	-0.551554	0.375762	3	0
intron_1_40374223_40413016	ENSG00000084070.11	0.175122	19	3	0.0727047	Artery_Aorta	0.8263	Breast_Mammary_Tissue	14.7115	1.60617e-17	0.581391	-1.79468	-0.219449	-0.551554	0.375762	3	0
intron_1_40374223_40413016	ENSG00000084070.11	0.175122	19	3	0.0727047	Artery_Aorta	0.8263	Breast_Mammary_Tissue	14.7115	1.60617e-17	0.581391	-1.79468	-0.219449	-0.551554	0.375762	3	0
intron_1_40403746_40406736	ENSG00000084070.11	0.725844	9	2	0.4533	Colon_Transverse	0.770923	Small_Intestine_Terminal_Ileum	8.0002	1.71503e-17	0.999801	-0.291167	0.749925	0.633842	0.346879	2	0
intron_1_40487357_40508589	ENSG00000238287.1	0.873305	19	3	0.425077	Pituitary	0.76	Brain_Anterior_cingulate_cortex_BA24	16.5232	4.56824e-17	0.892435	0.305481	0.797645	0.675844	0.158087	3	0
intron_1_40493688_40508589	ENSG00000238287.1	0.575487	31	3	0.234127	Adrenal_Gland	0.863545	Brain_Caudate_basal_ganglia	26.657	3.9714e-16	1.4236	-1.1898	0.402522	-0.710977	0.383819	3	0
intron_1_40493688_40508589	ENSG00000238287.1	0.575487	31	3	0.234127	Adrenal_Gland	0.863545	Brain_Caudate_basal_ganglia	26.657	3.9714e-16	1.4236	-1.1898	0.402522	-0.710977	0.383819	3	0
intron_1_40508908_40509451	ENSG00000236505.1	0.290453	10	2	0.2551	Cells_Cultured_fibroblasts	0.891	Brain_Cerebellar_Hemisphere	8.39507	1.86178e-17	1.41838	-0.295385	1.13805	0.594302	0.587481	2	0
intron_1_40508908_40509451	ENSG00000164002.11	0.290453	10	2	0.2551	Cells_Cultured_fibroblasts	0.891	Brain_Cerebellar_Hemisphere	8.39507	1.86178e-17	1.41838	-0.295385	1.13805	0.594302	0.587481	2	0
intron_1_40508908_40509451	ENSG00000117010.15	0.290453	10	2	0.2551	Cells_Cultured_fibroblasts	0.891	Brain_Cerebellar_Hemisphere	8.39507	1.86178e-17	1.41838	-0.295385	1.13805	0.594302	0.587481	2	0
intron_1_40508908_40509733	ENSG00000236505.1	0.327192	10	2	0.2551	Adipose_Subcutaneous	0.891	Brain_Cerebellum	9.14599	4.68442e-18	0.854014	-1.13805	-0.137039	-0.937847	0.422063	2	0
intron_1_40508908_40509733	ENSG00000164002.11	0.327192	10	2	0.2551	Adipose_Subcutaneous	0.891	Brain_Cerebellum	9.14599	4.68442e-18	0.854014	-1.13805	-0.137039	-0.937847	0.422063	2	0
intron_1_40508908_40509733	ENSG00000164002.11	0.327192	10	2	0.2551	Adipose_Subcutaneous	0.891	Brain_Cerebellum	9.14599	4.68442e-18	0.854014	-1.13805	-0.137039	-0.937847	0.422063	2	0
intron_1_40508908_40509733	ENSG00000117010.15	0.327192	10	2	0.2551	Adipose_Subcutaneous	0.891	Brain_Cerebellum	9.14599	4.68442e-18	0.854014	-1.13805	-0.137039	-0.937847	0.422063	2	0
intron_1_40509349_40509451	ENSG00000236505.1	0.326532	11	1	0.2551	Cells_EBV-transformed_lymphocytes	0.557638	Breast_Mammary_Tissue	10.6968	4.58629e-18	10.6968	0.586354	1.13805	0.9654	0.209043	1	0
intron_1_40509349_40509451	ENSG00000117010.15	0.326532	11	1	0.2551	Cells_EBV-transformed_lymphocytes	0.557638	Breast_Mammary_Tissue	10.6968	4.58629e-18	10.6968	0.586354	1.13805	0.9654	0.209043	1	0
intron_1_40509349_40509451	ENSG00000164002.11	0.326532	11	1	0.2551	Cells_EBV-transformed_lymphocytes	0.557638	Breast_Mammary_Tissue	10.6968	4.58629e-18	10.6968	0.586354	1.13805	0.9654	0.209043	1	0
intron_1_40509625_40509733	ENSG00000236505.1	0.297768	35	2	0.2551	Adipose_Subcutaneous	0.9353	Testis	32.8965	7.86592e-16	1.76487	-0.295385	1.13805	0.764489	0.330979	2	0
intron_1_40509625_40509733	ENSG00000164002.11	0.297768	35	2	0.2551	Adipose_Subcutaneous	0.9353	Testis	32.8965	7.86592e-16	1.76487	-0.295385	1.13805	0.764489	0.330979	2	0
intron_1_40509625_40509733	ENSG00000164002.11	0.297768	35	2	0.2551	Adipose_Subcutaneous	0.9353	Testis	32.8965	7.86592e-16	1.76487	-0.295385	1.13805	0.764489	0.330979	2	0
intron_1_40509625_40509733	ENSG00000117010.15	0.297768	35	2	0.2551	Adipose_Subcutaneous	0.9353	Testis	32.8965	7.86592e-16	1.76487	-0.295385	1.13805	0.764489	0.330979	2	0
intron_1_40509625_40509733	ENSG00000164002.11	0.297768	35	2	0.2551	Adipose_Subcutaneous	0.9353	Testis	32.8965	7.86592e-16	1.76487	-0.295385	1.13805	0.764489	0.330979	2	0
intron_1_40509625_40509733	ENSG00000164002.11	0.297768	35	2	0.2551	Adipose_Subcutaneous	0.9353	Testis	32.8965	7.86592e-16	1.76487	-0.295385	1.13805	0.764489	0.330979	2	0
intron_1_40509790_40514515	ENSG00000164002.11	0.380113	43	2	0.2996	Colon_Sigmoid	0.9353	Artery_Coronary	41.0824	1.72527e-15	1.90828	-1.03729	-0.0811785	-0.548344	0.275349	2	0
intron_1_40509790_40514515	ENSG00000164002.11	0.380113	43	2	0.2996	Colon_Sigmoid	0.9353	Artery_Coronary	41.0824	1.72527e-15	1.90828	-1.03729	-0.0811785	-0.548344	0.275349	2	0
intron_1_40509790_40514515	ENSG00000164002.11	0.380113	43	2	0.2996	Colon_Sigmoid	0.9353	Artery_Coronary	41.0824	1.72527e-15	1.90828	-1.03729	-0.0811785	-0.548344	0.275349	2	0
intron_1_40509790_40514515	ENSG00000164002.11	0.380113	43	2	0.2996	Colon_Sigmoid	0.9353	Artery_Coronary	41.0824	1.72527e-15	1.90828	-1.03729	-0.0811785	-0.548344	0.275349	2	0
intron_1_40509790_40514515	ENSG00000164002.11	0.380113	43	2	0.2996	Colon_Sigmoid	0.9353	Artery_Coronary	41.0824	1.72527e-15	1.90828	-1.03729	-0.0811785	-0.548344	0.275349	2	0
intron_1_40509790_40514515	ENSG00000164002.11	0.380113	43	2	0.2996	Colon_Sigmoid	0.9353	Artery_Coronary	41.0824	1.72527e-15	1.90828	-1.03729	-0.0811785	-0.548344	0.275349	2	0
intron_1_40509790_40514515	ENSG00000117010.15	0.380113	43	2	0.2996	Colon_Sigmoid	0.9353	Artery_Coronary	41.0824	1.72527e-15	1.90828	-1.03729	-0.0811785	-0.548344	0.275349	2	0
intron_1_40509790_40514515	ENSG00000236505.1	0.380113	43	2	0.2996	Colon_Sigmoid	0.9353	Artery_Coronary	41.0824	1.72527e-15	1.90828	-1.03729	-0.0811785	-0.548344	0.275349	2	0
intron_1_40509790_40514515	ENSG00000164002.11	0.380113	43	2	0.2996	Colon_Sigmoid	0.9353	Artery_Coronary	41.0824	1.72527e-15	1.90828	-1.03729	-0.0811785	-0.548344	0.275349	2	0
intron_1_40533181_40540586	ENSG00000117010.15	0.331212	43	2	0.136957	Brain_Amygdala	0.999454	Brain_Cerebellar_Hemisphere	30.9099	9.47874e-16	11.3353	-1.41115	1.48722	0.347201	0.716143	2	0
intron_1_40533181_40540586	ENSG00000117010.15	0.331212	43	2	0.136957	Brain_Amygdala	0.999454	Brain_Cerebellar_Hemisphere	30.9099	9.47874e-16	11.3353	-1.41115	1.48722	0.347201	0.716143	2	0
intron_1_40533181_40540586	ENSG00000236505.1	0.331212	43	2	0.136957	Brain_Amygdala	0.999454	Brain_Cerebellar_Hemisphere	30.9099	9.47874e-16	11.3353	-1.41115	1.48722	0.347201	0.716143	2	0
intron_1_40533181_40540586	ENSG00000117010.15	0.331212	43	2	0.136957	Brain_Amygdala	0.999454	Brain_Cerebellar_Hemisphere	30.9099	9.47874e-16	11.3353	-1.41115	1.48722	0.347201	0.716143	2	0
intron_1_40533181_40540586	ENSG00000117010.15	0.331212	43	2	0.136957	Brain_Amygdala	0.999454	Brain_Cerebellar_Hemisphere	30.9099	9.47874e-16	11.3353	-1.41115	1.48722	0.347201	0.716143	2	0
intron_1_40533181_40540586	ENSG00000117010.15	0.331212	43	2	0.136957	Brain_Amygdala	0.999454	Brain_Cerebellar_Hemisphere	30.9099	9.47874e-16	11.3353	-1.41115	1.48722	0.347201	0.716143	2	0
intron_1_40533181_40540586	ENSG00000164002.11	0.331212	43	2	0.136957	Brain_Amygdala	0.999454	Brain_Cerebellar_Hemisphere	30.9099	9.47874e-16	11.3353	-1.41115	1.48722	0.347201	0.716143	2	0
intron_1_40533181_40540586	ENSG00000117010.15	0.331212	43	2	0.136957	Brain_Amygdala	0.999454	Brain_Cerebellar_Hemisphere	30.9099	9.47874e-16	11.3353	-1.41115	1.48722	0.347201	0.716143	2	0
intron_1_40540712_40541615	ENSG00000117010.15	0.81934	37	2	0.5692	Artery_Coronary	0.8842	Artery_Tibial	25.1322	5.46524e-16	11.8678	-0.56923	0.56923	0.0747306	0.467066	2	0
intron_1_40540712_40541615	ENSG00000117010.15	0.81934	37	2	0.5692	Artery_Coronary	0.8842	Artery_Tibial	25.1322	5.46524e-16	11.8678	-0.56923	0.56923	0.0747306	0.467066	2	0
intron_1_40540712_40541615	ENSG00000117010.15	0.81934	37	2	0.5692	Artery_Coronary	0.8842	Artery_Tibial	25.1322	5.46524e-16	11.8678	-0.56923	0.56923	0.0747306	0.467066	2	0
intron_1_40540712_40541615	ENSG00000117010.15	0.81934	37	2	0.5692	Artery_Coronary	0.8842	Artery_Tibial	25.1322	5.46524e-16	11.8678	-0.56923	0.56923	0.0747306	0.467066	2	0
intron_1_40540712_40541615	ENSG00000117010.15	0.81934	37	2	0.5692	Artery_Coronary	0.8842	Artery_Tibial	25.1322	5.46524e-16	11.8678	-0.56923	0.56923	0.0747306	0.467066	2	0
intron_1_40541710_40544397	ENSG00000117010.15	0.787774	40	1	0.760953	Colon_Sigmoid	0.7913	Brain_Frontal_Cortex_BA9	39.9751	7.68438e-16	39.9751	0.264623	0.30423	0.269126	0.0112026	1	0
intron_1_40541710_40544397	ENSG00000236505.1	0.787774	40	1	0.760953	Colon_Sigmoid	0.7913	Brain_Frontal_Cortex_BA9	39.9751	7.68438e-16	39.9751	0.264623	0.30423	0.269126	0.0112026	1	0
intron_1_40541710_40544397	ENSG00000117010.15	0.787774	40	1	0.760953	Colon_Sigmoid	0.7913	Brain_Frontal_Cortex_BA9	39.9751	7.68438e-16	39.9751	0.264623	0.30423	0.269126	0.0112026	1	0
intron_1_40541710_40544397	ENSG00000117010.15	0.787774	40	1	0.760953	Colon_Sigmoid	0.7913	Brain_Frontal_Cortex_BA9	39.9751	7.68438e-16	39.9751	0.264623	0.30423	0.269126	0.0112026	1	0
intron_1_40541710_40544397	ENSG00000117010.15	0.787774	40	1	0.760953	Colon_Sigmoid	0.7913	Brain_Frontal_Cortex_BA9	39.9751	7.68438e-16	39.9751	0.264623	0.30423	0.269126	0.0112026	1	0
intron_1_40541710_40544397	ENSG00000164002.11	0.787774	40	1	0.760953	Colon_Sigmoid	0.7913	Brain_Frontal_Cortex_BA9	39.9751	7.68438e-16	39.9751	0.264623	0.30423	0.269126	0.0112026	1	0
intron_1_40541710_40544397	ENSG00000117010.15	0.787774	40	1	0.760953	Colon_Sigmoid	0.7913	Brain_Frontal_Cortex_BA9	39.9751	7.68438e-16	39.9751	0.264623	0.30423	0.269126	0.0112026	1	0
intron_1_40541710_40544397	ENSG00000117010.15	0.787774	40	1	0.760953	Colon_Sigmoid	0.7913	Brain_Frontal_Cortex_BA9	39.9751	7.68438e-16	39.9751	0.264623	0.30423	0.269126	0.0112026	1	0
intron_1_40541710_40546562	ENSG00000164002.11	0.791257	47	1	0.789261	Muscle_Skeletal	0.7913	Adrenal_Gland	47	6.74242e-16	47	-0.267271	-0.264623	-0.264679	0.000386247	1	0
intron_1_40541710_40546562	ENSG00000117010.15	0.791257	47	1	0.789261	Muscle_Skeletal	0.7913	Adrenal_Gland	47	6.74242e-16	47	-0.267271	-0.264623	-0.264679	0.000386247	1	0
intron_1_40541710_40546562	ENSG00000236505.1	0.791257	47	1	0.789261	Muscle_Skeletal	0.7913	Adrenal_Gland	47	6.74242e-16	47	-0.267271	-0.264623	-0.264679	0.000386247	1	0
intron_1_40541710_40546562	ENSG00000117010.15	0.791257	47	1	0.789261	Muscle_Skeletal	0.7913	Adrenal_Gland	47	6.74242e-16	47	-0.267271	-0.264623	-0.264679	0.000386247	1	0
intron_1_40541710_40546562	ENSG00000117010.15	0.791257	47	1	0.789261	Muscle_Skeletal	0.7913	Adrenal_Gland	47	6.74242e-16	47	-0.267271	-0.264623	-0.264679	0.000386247	1	0
intron_1_40541710_40546562	ENSG00000117010.15	0.791257	47	1	0.789261	Muscle_Skeletal	0.7913	Adrenal_Gland	47	6.74242e-16	47	-0.267271	-0.264623	-0.264679	0.000386247	1	0
intron_1_40541710_40546562	ENSG00000117010.15	0.791257	47	1	0.789261	Muscle_Skeletal	0.7913	Adrenal_Gland	47	6.74242e-16	47	-0.267271	-0.264623	-0.264679	0.000386247	1	0
intron_1_40541710_40546562	ENSG00000117010.15	0.791257	47	1	0.789261	Muscle_Skeletal	0.7913	Adrenal_Gland	47	6.74242e-16	47	-0.267271	-0.264623	-0.264679	0.000386247	1	0
intron_1_40691867_40738836	ENSG00000066136.20	0.01629	3	1	0.01629	Ovary	0.01629	Ovary	3	2.11126e-48	3	-2.40235	2.40235	-0.800784	2.774	1	0
intron_1_40723792_40738836	ENSG00000066136.20	0.0120872	33	2	0.01444	Breast_Mammary_Tissue	0.403581	Skin_Not_Sun_Exposed_Suprapubic	29.32	7.58707e-16	3.67998	-2.44613	1.13542	0.609216	1.08039	2	0
intron_1_40723792_40738836	ENSG00000066136.20	0.0120872	33	2	0.01444	Breast_Mammary_Tissue	0.403581	Skin_Not_Sun_Exposed_Suprapubic	29.32	7.58707e-16	3.67998	-2.44613	1.13542	0.609216	1.08039	2	0
intron_1_40723792_40738836	ENSG00000066136.20	0.0120872	33	2	0.01444	Breast_Mammary_Tissue	0.403581	Skin_Not_Sun_Exposed_Suprapubic	29.32	7.58707e-16	3.67998	-2.44613	1.13542	0.609216	1.08039	2	0
intron_1_40723792_40738836	ENSG00000066136.20	0.0120872	33	2	0.01444	Breast_Mammary_Tissue	0.403581	Skin_Not_Sun_Exposed_Suprapubic	29.32	7.58707e-16	3.67998	-2.44613	1.13542	0.609216	1.08039	2	0
intron_1_40723792_40738836	ENSG00000066136.20	0.0120872	33	2	0.01444	Breast_Mammary_Tissue	0.403581	Skin_Not_Sun_Exposed_Suprapubic	29.32	7.58707e-16	3.67998	-2.44613	1.13542	0.609216	1.08039	2	0
intron_1_40735750_40738836	ENSG00000066136.20	0.01394	14	1	0.01394	Cells_EBV-transformed_lymphocytes	0.01394	Brain_Putamen_basal_ganglia	14	1.37017e-17	14	2.45881	2.45881	2.45881	2.46336e-16	1	0
intron_1_40735750_40738836	ENSG00000066136.20	0.01394	14	1	0.01394	Cells_EBV-transformed_lymphocytes	0.01394	Brain_Putamen_basal_ganglia	14	1.37017e-17	14	2.45881	2.45881	2.45881	2.46336e-16	1	0
intron_1_40758294_40762888	ENSG00000066136.20	0.0121466	41	1	0.00515591	Prostate	0.01314	Brain_Cerebellar_Hemisphere	40.3969	8.09375e-16	40.3969	-2.79713	-2.47995	-2.49341	0.0592769	1	0
intron_1_40758294_40762888	ENSG00000066136.20	0.0121466	41	1	0.00515591	Prostate	0.01314	Brain_Cerebellar_Hemisphere	40.3969	8.09375e-16	40.3969	-2.79713	-2.47995	-2.49341	0.0592769	1	0
intron_1_40758294_40762888	ENSG00000066136.20	0.0121466	41	1	0.00515591	Prostate	0.01314	Brain_Cerebellar_Hemisphere	40.3969	8.09375e-16	40.3969	-2.79713	-2.47995	-2.49341	0.0592769	1	0
intron_1_40758294_40762888	ENSG00000066136.20	0.0121466	41	1	0.00515591	Prostate	0.01314	Brain_Cerebellar_Hemisphere	40.3969	8.09375e-16	40.3969	-2.79713	-2.47995	-2.49341	0.0592769	1	0
intron_1_40758294_40762888	ENSG00000066136.20	0.0121466	41	1	0.00515591	Prostate	0.01314	Brain_Cerebellar_Hemisphere	40.3969	8.09375e-16	40.3969	-2.79713	-2.47995	-2.49341	0.0592769	1	0
intron_1_40758294_40762888	ENSG00000066136.20	0.0121466	41	1	0.00515591	Prostate	0.01314	Brain_Cerebellar_Hemisphere	40.3969	8.09375e-16	40.3969	-2.79713	-2.47995	-2.49341	0.0592769	1	0
intron_1_40758294_40762888	ENSG00000066136.20	0.0121466	41	1	0.00515591	Prostate	0.01314	Brain_Cerebellar_Hemisphere	40.3969	8.09375e-16	40.3969	-2.79713	-2.47995	-2.49341	0.0592769	1	0
intron_1_40758451_40762888	ENSG00000066136.20	0.0116726	26	1	0.00197642	Spleen	0.01555	Heart_Atrial_Appendage	25.7339	6.23952e-16	25.7339	2.41931	3.09375	2.51143	0.136319	1	0
intron_1_40758451_40762888	ENSG00000066136.20	0.0116726	26	1	0.00197642	Spleen	0.01555	Heart_Atrial_Appendage	25.7339	6.23952e-16	25.7339	2.41931	3.09375	2.51143	0.136319	1	0
intron_1_40758451_40762888	ENSG00000066136.20	0.0116726	26	1	0.00197642	Spleen	0.01555	Heart_Atrial_Appendage	25.7339	6.23952e-16	25.7339	2.41931	3.09375	2.51143	0.136319	1	0
intron_1_40758451_40762888	ENSG00000066136.20	0.0116726	26	1	0.00197642	Spleen	0.01555	Heart_Atrial_Appendage	25.7339	6.23952e-16	25.7339	2.41931	3.09375	2.51143	0.136319	1	0
intron_1_40758451_40762888	ENSG00000066136.20	0.0116726	26	1	0.00197642	Spleen	0.01555	Heart_Atrial_Appendage	25.7339	6.23952e-16	25.7339	2.41931	3.09375	2.51143	0.136319	1	0
intron_1_40763046_40763363	ENSG00000066136.20	0.0138258	12	1	0.0142	Cells_EBV-transformed_lymphocytes	0.0193265	Artery_Tibial	11.8156	3.09736e-17	11.8156	-2.45216	-2.33917	-2.44275	0.0326175	1	0
intron_1_40763046_40763363	ENSG00000066136.20	0.0138258	12	1	0.0142	Cells_EBV-transformed_lymphocytes	0.0193265	Artery_Tibial	11.8156	3.09736e-17	11.8156	-2.45216	-2.33917	-2.44275	0.0326175	1	0
intron_1_40763046_40766596	ENSG00000066136.20	0.00909259	43	2	0.00260809	Brain_Cortex	0.743682	Cells_Cultured_fibroblasts	30.5654	1.19292e-15	12.4346	-2.92797	3.01051	1.39764	1.50833	2	0
intron_1_40763046_40766596	ENSG00000066136.20	0.00909259	43	2	0.00260809	Brain_Cortex	0.743682	Cells_Cultured_fibroblasts	30.5654	1.19292e-15	12.4346	-2.92797	3.01051	1.39764	1.50833	2	0
intron_1_40763046_40766596	ENSG00000066136.20	0.00909259	43	2	0.00260809	Brain_Cortex	0.743682	Cells_Cultured_fibroblasts	30.5654	1.19292e-15	12.4346	-2.92797	3.01051	1.39764	1.50833	2	0
intron_1_40763046_40766596	ENSG00000066136.20	0.00909259	43	2	0.00260809	Brain_Cortex	0.743682	Cells_Cultured_fibroblasts	30.5654	1.19292e-15	12.4346	-2.92797	3.01051	1.39764	1.50833	2	0
intron_1_40763046_40766596	ENSG00000066136.20	0.00909259	43	2	0.00260809	Brain_Cortex	0.743682	Cells_Cultured_fibroblasts	30.5654	1.19292e-15	12.4346	-2.92797	3.01051	1.39764	1.50833	2	0
intron_1_40763046_40766596	ENSG00000066136.20	0.00909259	43	2	0.00260809	Brain_Cortex	0.743682	Cells_Cultured_fibroblasts	30.5654	1.19292e-15	12.4346	-2.92797	3.01051	1.39764	1.50833	2	0
intron_1_40763046_40766596	ENSG00000066136.20	0.00909259	43	2	0.00260809	Brain_Cortex	0.743682	Cells_Cultured_fibroblasts	30.5654	1.19292e-15	12.4346	-2.92797	3.01051	1.39764	1.50833	2	0
intron_1_40763046_40769356	ENSG00000066136.20	0.0142	16	1	0.0142	Vagina	0.0142	Brain_Cortex	16	1.14865e-32	16	2.45216	2.45216	2.45216	3.4399e-16	1	0
intron_1_40763489_40766596	ENSG00000066136.20	0.00718615	12	2	0.0142	Skin_Sun_Exposed_Lower_leg	0.317551	Muscle_Skeletal	11.4858	6.92932e-17	0.514195	-2.45216	-0.999503	-1.88265	0.541987	2	0
intron_1_40763489_40766596	ENSG00000066136.20	0.00718615	12	2	0.0142	Skin_Sun_Exposed_Lower_leg	0.317551	Muscle_Skeletal	11.4858	6.92932e-17	0.514195	-2.45216	-0.999503	-1.88265	0.541987	2	0
intron_1_40766703_40766918	ENSG00000066136.20	0.2782	16	1	0.2782	Pancreas	0.2782	Adipose_Subcutaneous	16	1.65159e-17	16	-1.08437	-1.08437	-1.08437	1.81299e-16	1	0
intron_1_40766703_40766918	ENSG00000066136.20	0.2782	16	1	0.2782	Pancreas	0.2782	Adipose_Subcutaneous	16	1.65159e-17	16	-1.08437	-1.08437	-1.08437	1.81299e-16	1	0
intron_1_40766703_40766918	ENSG00000066136.20	0.2782	16	1	0.2782	Pancreas	0.2782	Adipose_Subcutaneous	16	1.65159e-17	16	-1.08437	-1.08437	-1.08437	1.81299e-16	1	0
intron_1_40766703_40769356	ENSG00000066136.20	0.0284195	37	3	0.00352101	Prostate	0.569931	Breast_Mammary_Tissue	24.2309	5.99698e-16	1.10397	-2.46399	2.91816	0.647932	1.87776	3	0
intron_1_40766703_40769356	ENSG00000066136.20	0.0284195	37	3	0.00352101	Prostate	0.569931	Breast_Mammary_Tissue	24.2309	5.99698e-16	1.10397	-2.46399	2.91816	0.647932	1.87776	3	0
intron_1_40766703_40769356	ENSG00000066136.20	0.0284195	37	3	0.00352101	Prostate	0.569931	Breast_Mammary_Tissue	24.2309	5.99698e-16	1.10397	-2.46399	2.91816	0.647932	1.87776	3	0
intron_1_40766703_40769356	ENSG00000066136.20	0.0284195	37	3	0.00352101	Prostate	0.569931	Breast_Mammary_Tissue	24.2309	5.99698e-16	1.10397	-2.46399	2.91816	0.647932	1.87776	3	0
intron_1_40766703_40769356	ENSG00000066136.20	0.0284195	37	3	0.00352101	Prostate	0.569931	Breast_Mammary_Tissue	24.2309	5.99698e-16	1.10397	-2.46399	2.91816	0.647932	1.87776	3	0
intron_1_40766974_40769356	ENSG00000066136.20	0.337752	47	2	0.238236	Testis	0.2782	Adipose_Subcutaneous	29.5615	6.63249e-16	17.4385	-1.17941	-1.08437	-1.14966	0.0311548	2	0
intron_1_40766974_40769356	ENSG00000066136.20	0.337752	47	2	0.238236	Testis	0.2782	Adipose_Subcutaneous	29.5615	6.63249e-16	17.4385	-1.17941	-1.08437	-1.14966	0.0311548	2	0
intron_1_40766974_40769356	ENSG00000066136.20	0.337752	47	2	0.238236	Testis	0.2782	Adipose_Subcutaneous	29.5615	6.63249e-16	17.4385	-1.17941	-1.08437	-1.14966	0.0311548	2	0
intron_1_40766974_40769356	ENSG00000066136.20	0.337752	47	2	0.238236	Testis	0.2782	Adipose_Subcutaneous	29.5615	6.63249e-16	17.4385	-1.17941	-1.08437	-1.14966	0.0311548	2	0
intron_1_40766974_40769356	ENSG00000066136.20	0.337752	47	2	0.238236	Testis	0.2782	Adipose_Subcutaneous	29.5615	6.63249e-16	17.4385	-1.17941	-1.08437	-1.14966	0.0311548	2	0
intron_1_40766974_40769356	ENSG00000066136.20	0.337752	47	2	0.238236	Testis	0.2782	Adipose_Subcutaneous	29.5615	6.63249e-16	17.4385	-1.17941	-1.08437	-1.14966	0.0311548	2	0
intron_1_40769415_40770397	ENSG00000066136.20	0.07061	6	1	0.07061	Stomach	0.07061	Adipose_Subcutaneous	6	8.95417e-17	6	1.80798	1.80798	1.80798	1.40433e-16	1	0
intron_1_40769415_40770397	ENSG00000066136.20	0.07061	6	1	0.07061	Stomach	0.07061	Adipose_Subcutaneous	6	8.95417e-17	6	1.80798	1.80798	1.80798	1.40433e-16	1	0
intron_1_40769415_40770709	ENSG00000066136.20	0.0206233	3	2	0.0676	Thyroid	0.2838	Adipose_Subcutaneous	2.30304	2.68032e-16	0.696958	-1.82766	1.07182	-0.861169	1.67402	2	0
intron_1_40770615_40770709	ENSG00000066136.20	0.181334	18	2	0.0676	Esophagus_Gastroesophageal_Junction	0.5976	Pancreas	17.0211	5.124e-18	0.978908	-1.82766	1.82766	1.29065	1.26213	2	0
intron_1_40770615_40770709	ENSG00000066136.20	0.181334	18	2	0.0676	Esophagus_Gastroesophageal_Junction	0.5976	Pancreas	17.0211	5.124e-18	0.978908	-1.82766	1.82766	1.29065	1.26213	2	0
intron_1_40979829_40983278	ENSG00000171793.13	0.0351231	26	3	0.008897	Brain_Anterior_cingulate_cortex_BA24	0.7344	Breast_Mammary_Tissue	15.4372	6.89187e-16	2.24831	-1.55983	2.61599	-0.0656467	1.47002	3	0
intron_1_40997526_40999830	ENSG00000171793.13	0.001749	5	1	0.001749	Artery_Aorta	0.001749	Nerve_Tibial	5	9.67988e-112	5	3.12984	3.12984	3.12984	3.84593e-16	1	0
intron_1_40997526_41001029	ENSG00000171793.13	1.6023e-05	34	3	1.23989e-06	Colon_Sigmoid	0.825191	Thyroid	21.4343	4.69587e-16	0.943157	-4.17637	4.84915	1.61018	3.55523	3	0
intron_1_40997526_41001029	ENSG00000171793.13	1.6023e-05	34	3	1.23989e-06	Colon_Sigmoid	0.825191	Thyroid	21.4343	4.69587e-16	0.943157	-4.17637	4.84915	1.61018	3.55523	3	0
intron_1_40997526_41001029	ENSG00000171793.13	1.6023e-05	34	3	1.23989e-06	Colon_Sigmoid	0.825191	Thyroid	21.4343	4.69587e-16	0.943157	-4.17637	4.84915	1.61018	3.55523	3	0
intron_1_40997526_41001029	ENSG00000171793.13	1.6023e-05	34	3	1.23989e-06	Colon_Sigmoid	0.825191	Thyroid	21.4343	4.69587e-16	0.943157	-4.17637	4.84915	1.61018	3.55523	3	0
intron_1_41006094_41007449	ENSG00000171793.13	0.1273	4	1	0.1273	Adipose_Visceral_Omentum	0.1273	Prostate	4	1.02894e-49	4	-1.52484	-1.52484	-1.52484	2.22045e-16	1	0
intron_1_41007545_41008659	ENSG00000171793.13	0.00995709	9	2	0.00868	Brain_Hypothalamus	0.1273	Ovary	8	2.16332e-17	0.999999	-1.52484	2.62441	0.630453	1.65496	2	0
intron_1_41007545_41008659	ENSG00000171793.13	0.00995709	9	2	0.00868	Brain_Hypothalamus	0.1273	Ovary	8	2.16332e-17	0.999999	-1.52484	2.62441	0.630453	1.65496	2	0
intron_1_41009589_41011658	ENSG00000171793.13	1.638e-07	2	1	1.638e-07	Liver	1.638e-07	Liver	2	6.12164e-17	2	5.23633	5.23633	5.23633	0	1	0
intron_1_41028726_41037362	ENSG00000010803.16	4.062e-08	20	1	4.062e-08	Liver	4.062e-08	Adipose_Subcutaneous	20	1.09177e-17	20	-5.48813	-5.48813	-5.48813	4.55626e-16	1	0
intron_1_41028726_41037362	ENSG00000010803.16	4.062e-08	20	1	4.062e-08	Liver	4.062e-08	Adipose_Subcutaneous	20	1.09177e-17	20	-5.48813	-5.48813	-5.48813	4.55626e-16	1	0
intron_1_41028726_41037362	ENSG00000010803.16	4.062e-08	20	1	4.062e-08	Liver	4.062e-08	Adipose_Subcutaneous	20	1.09177e-17	20	-5.48813	-5.48813	-5.48813	4.55626e-16	1	0
intron_1_41028726_41037362	ENSG00000010803.16	4.062e-08	20	1	4.062e-08	Liver	4.062e-08	Adipose_Subcutaneous	20	1.09177e-17	20	-5.48813	-5.48813	-5.48813	4.55626e-16	1	0
intron_1_41034048_41037362	ENSG00000010803.16	0.00140643	24	1	0.00138153	Brain_Caudate_basal_ganglia	0.001442	Brain_Nucleus_accumbens_basal_ganglia	24	1.89894e-17	24	-3.19848	3.19848	0.532049	3.21642	1	0
intron_1_41034048_41037362	ENSG00000010803.16	0.00140643	24	1	0.00138153	Brain_Caudate_basal_ganglia	0.001442	Brain_Nucleus_accumbens_basal_ganglia	24	1.89894e-17	24	-3.19848	3.19848	0.532049	3.21642	1	0
intron_1_41034048_41037362	ENSG00000010803.16	0.00140643	24	1	0.00138153	Brain_Caudate_basal_ganglia	0.001442	Brain_Nucleus_accumbens_basal_ganglia	24	1.89894e-17	24	-3.19848	3.19848	0.532049	3.21642	1	0
intron_1_41034048_41037362	ENSG00000010803.16	0.00140643	24	1	0.00138153	Brain_Caudate_basal_ganglia	0.001442	Brain_Nucleus_accumbens_basal_ganglia	24	1.89894e-17	24	-3.19848	3.19848	0.532049	3.21642	1	0
intron_1_41034048_41037362	ENSG00000010803.16	0.00140643	24	1	0.00138153	Brain_Caudate_basal_ganglia	0.001442	Brain_Nucleus_accumbens_basal_ganglia	24	1.89894e-17	24	-3.19848	3.19848	0.532049	3.21642	1	0
intron_1_41034102_41037362	ENSG00000010803.16	1.32956e-07	17	2	5.29787e-08	Adrenal_Gland	0.00138153	Cells_EBV-transformed_lymphocytes	13.2716	3.81012e-18	3.72842	-3.19848	5.44101	3.69961	3.29456	2	0
intron_1_41034119_41037362	ENSG00000010803.16	0.001436	6	1	0.001436	Vagina	0.001436	Adipose_Visceral_Omentum	6	4.87209e-17	6	-3.18732	3.18732	-2.22045e-16	3.49153	1	0
intron_1_41037541_41041311	ENSG00000010803.16	1.62574e-08	13	2	5.84501e-08	Artery_Tibial	6.289e-08	Artery_Coronary	11.4397	1.38242e-17	1.56027	5.41038	5.42348	5.41417	0.00560954	2	0
intron_1_41037541_41046407	ENSG00000010803.16	6.44263e-12	32	3	5.88589e-09	Vagina	2.626e-06	Testis	27.4285	7.25696e-16	1.39576	-5.81997	4.69809	-5.13774	1.80525	3	0
intron_1_41037541_41046407	ENSG00000010803.16	6.44263e-12	32	3	5.88589e-09	Vagina	2.626e-06	Testis	27.4285	7.25696e-16	1.39576	-5.81997	4.69809	-5.13774	1.80525	3	0
intron_1_41037541_41046407	ENSG00000010803.16	6.44263e-12	32	3	5.88589e-09	Vagina	2.626e-06	Testis	27.4285	7.25696e-16	1.39576	-5.81997	4.69809	-5.13774	1.80525	3	0
intron_1_41037541_41046407	ENSG00000010803.16	6.44263e-12	32	3	5.88589e-09	Vagina	2.626e-06	Testis	27.4285	7.25696e-16	1.39576	-5.81997	4.69809	-5.13774	1.80525	3	0
intron_1_41037541_41046407	ENSG00000010803.16	6.44263e-12	32	3	5.88589e-09	Vagina	2.626e-06	Testis	27.4285	7.25696e-16	1.39576	-5.81997	4.69809	-5.13774	1.80525	3	0
intron_1_41041565_41046407	ENSG00000010803.16	2.86453e-08	35	2	3.28192e-10	Lung	2.61319e-06	Nerve_Tibial	32.3162	6.61324e-16	1.98188	4.69909	6.28484	5.65893	0.344195	2	0
intron_1_41041565_41046407	ENSG00000010803.16	2.86453e-08	35	2	3.28192e-10	Lung	2.61319e-06	Nerve_Tibial	32.3162	6.61324e-16	1.98188	4.69909	6.28484	5.65893	0.344195	2	0
intron_1_41041565_41046407	ENSG00000010803.16	2.86453e-08	35	2	3.28192e-10	Lung	2.61319e-06	Nerve_Tibial	32.3162	6.61324e-16	1.98188	4.69909	6.28484	5.65893	0.344195	2	0
intron_1_41041565_41046407	ENSG00000010803.16	2.86453e-08	35	2	3.28192e-10	Lung	2.61319e-06	Nerve_Tibial	32.3162	6.61324e-16	1.98188	4.69909	6.28484	5.65893	0.344195	2	0
intron_1_41041565_41046407	ENSG00000010803.16	2.86453e-08	35	2	3.28192e-10	Lung	2.61319e-06	Nerve_Tibial	32.3162	6.61324e-16	1.98188	4.69909	6.28484	5.65893	0.344195	2	0
intron_1_41041565_41046407	ENSG00000010803.16	2.86453e-08	35	2	3.28192e-10	Lung	2.61319e-06	Nerve_Tibial	32.3162	6.61324e-16	1.98188	4.69909	6.28484	5.65893	0.344195	2	0
intron_1_41070721_41113283	ENSG00000010803.16	3.82555e-08	37	2	2.5267e-09	Uterus	2.36522e-07	Brain_Frontal_Cortex_BA9	31.9176	1.38765e-15	5.08241	5.16807	5.95972	5.41942	0.248043	2	0
intron_1_41070721_41113283	ENSG00000010803.16	3.82555e-08	37	2	2.5267e-09	Uterus	2.36522e-07	Brain_Frontal_Cortex_BA9	31.9176	1.38765e-15	5.08241	5.16807	5.95972	5.41942	0.248043	2	0
intron_1_41070721_41113283	ENSG00000010803.16	3.82555e-08	37	2	2.5267e-09	Uterus	2.36522e-07	Brain_Frontal_Cortex_BA9	31.9176	1.38765e-15	5.08241	5.16807	5.95972	5.41942	0.248043	2	0
intron_1_41070721_41113283	ENSG00000010803.16	3.82555e-08	37	2	2.5267e-09	Uterus	2.36522e-07	Brain_Frontal_Cortex_BA9	31.9176	1.38765e-15	5.08241	5.16807	5.95972	5.41942	0.248043	2	0
intron_1_41070721_41113283	ENSG00000010803.16	3.82555e-08	37	2	2.5267e-09	Uterus	2.36522e-07	Brain_Frontal_Cortex_BA9	31.9176	1.38765e-15	5.08241	5.16807	5.95972	5.41942	0.248043	2	0
intron_1_41117010_41142878	ENSG00000010803.16	0.00135595	23	1	0.001349	Cells_Cultured_fibroblasts	0.001359	Brain_Cortex	23	5.55693e-18	23	-3.20535	3.20535	-0.417534	3.24794	1	0
intron_1_41117010_41142878	ENSG00000010803.16	0.00135595	23	1	0.001349	Cells_Cultured_fibroblasts	0.001359	Brain_Cortex	23	5.55693e-18	23	-3.20535	3.20535	-0.417534	3.24794	1	0
intron_1_41151684_41152599	ENSG00000010803.16	1.28354e-07	11	1	1.002e-07	Adipose_Subcutaneous	2.02519e-06	Ovary	10.9726	3.81825e-17	10.9726	4.75089	5.32636	5.27405	0.17351	1	0
intron_1_41151684_41159725	ENSG00000010803.16	4.73509e-08	25	2	2.82616e-09	Pituitary	0.001137	Brain_Caudate_basal_ganglia	19.2195	2.82356e-17	5.78055	-5.94139	-3.25423	-4.85365	0.925433	2	0
intron_1_41151684_41159725	ENSG00000010803.16	4.73509e-08	25	2	2.82616e-09	Pituitary	0.001137	Brain_Caudate_basal_ganglia	19.2195	2.82356e-17	5.78055	-5.94139	-3.25423	-4.85365	0.925433	2	0
intron_1_41151684_41159725	ENSG00000010803.16	4.73509e-08	25	2	2.82616e-09	Pituitary	0.001137	Brain_Caudate_basal_ganglia	19.2195	2.82356e-17	5.78055	-5.94139	-3.25423	-4.85365	0.925433	2	0
intron_1_41152741_41159725	ENSG00000010803.16	1.002e-07	15	1	1.002e-07	Adipose_Visceral_Omentum	1.002e-07	Adipose_Visceral_Omentum	15	2.82043e-17	15	5.32636	5.32636	5.32636	0	1	0
intron_1_41152741_41160875	ENSG00000010803.16	5.24765e-08	23	2	4.41269e-08	Breast_Mammary_Tissue	0.001137	Adipose_Visceral_Omentum	14.3183	2.3713e-17	8.68167	3.25423	5.47349	4.36062	1.08381	2	0
intron_1_41152741_41160875	ENSG00000010803.16	5.24765e-08	23	2	4.41269e-08	Breast_Mammary_Tissue	0.001137	Adipose_Visceral_Omentum	14.3183	2.3713e-17	8.68167	3.25423	5.47349	4.36062	1.08381	2	0
intron_1_41152741_41160875	ENSG00000010803.16	5.24765e-08	23	2	4.41269e-08	Breast_Mammary_Tissue	0.001137	Adipose_Visceral_Omentum	14.3183	2.3713e-17	8.68167	3.25423	5.47349	4.36062	1.08381	2	0
intron_1_41159933_41160875	ENSG00000010803.16	0.01096	8	1	0.01096	Brain_Caudate_basal_ganglia	0.01096	Lung	8	3.98104e-34	8	-2.54397	2.54397	-0.635993	2.63326	1	0
intron_1_41161432_41186121	ENSG00000010803.16	5.44086e-08	10	1	5.54299e-08	Adipose_Visceral_Omentum	4.85112e-07	Skin_Sun_Exposed_Lower_leg	9.84586	7.77645e-33	9.84586	5.03211	5.43295	5.39287	0.126757	1	0
intron_1_41518488_41524735	ENSG00000127124.14	0.225772	14	1	0.226	Adipose_Subcutaneous	0.226	Minor_Salivary_Gland	13.9863	1.03736e-17	13.9863	1.21073	1.21073	1.21073	1.06667e-16	1	0
intron_1_41518488_41575544	ENSG00000127124.14	0.177225	10	1	0.1727	Brain_Anterior_cingulate_cortex_BA24	0.226	Adipose_Subcutaneous	9.77232	2.66486e-19	9.77232	-1.36358	-1.21073	-1.33301	0.0644482	1	0
intron_1_41518488_41575544	ENSG00000127124.14	0.177225	10	1	0.1727	Brain_Anterior_cingulate_cortex_BA24	0.226	Adipose_Subcutaneous	9.77232	2.66486e-19	9.77232	-1.36358	-1.21073	-1.33301	0.0644482	1	0
intron_1_41849089_41918413	ENSG00000127124.14	0.0444129	17	2	0.04649	Brain_Anterior_cingulate_cortex_BA24	0.8912	Adrenal_Gland	16.113	1.14784e-18	0.855186	-1.99092	1.13962	0.00792948	0.60996	2	0
intron_1_42199230_42205762	ENSG00000198815.8	0.9151	44	1	0.9151	Adipose_Visceral_Omentum	0.9151	Pancreas	44	1.30619e-15	44	-0.106608	0.106608	0.0339207	0.102236	1	0
intron_1_42199230_42205762	ENSG00000198815.8	0.9151	44	1	0.9151	Adipose_Visceral_Omentum	0.9151	Pancreas	44	1.30619e-15	44	-0.106608	0.106608	0.0339207	0.102236	1	0
intron_1_42199230_42205762	ENSG00000198815.8	0.9151	44	1	0.9151	Adipose_Visceral_Omentum	0.9151	Pancreas	44	1.30619e-15	44	-0.106608	0.106608	0.0339207	0.102236	1	0
intron_1_42199230_42205762	ENSG00000198815.8	0.9151	44	1	0.9151	Adipose_Visceral_Omentum	0.9151	Pancreas	44	1.30619e-15	44	-0.106608	0.106608	0.0339207	0.102236	1	0
intron_1_42199230_42205762	ENSG00000198815.8	0.9151	44	1	0.9151	Adipose_Visceral_Omentum	0.9151	Pancreas	44	1.30619e-15	44	-0.106608	0.106608	0.0339207	0.102236	1	0
intron_1_42199230_42205762	ENSG00000198815.8	0.9151	44	1	0.9151	Adipose_Visceral_Omentum	0.9151	Pancreas	44	1.30619e-15	44	-0.106608	0.106608	0.0339207	0.102236	1	0
intron_1_42199230_42205762	ENSG00000198815.8	0.9151	44	1	0.9151	Adipose_Visceral_Omentum	0.9151	Pancreas	44	1.30619e-15	44	-0.106608	0.106608	0.0339207	0.102236	1	0
intron_1_42199230_42227883	ENSG00000198815.8	0.9151	45	1	0.9151	Adrenal_Gland	0.9151	Adipose_Subcutaneous	45	7.78793e-16	45	-0.106608	0.106608	-0.0402741	0.0998233	1	0
intron_1_42199230_42227883	ENSG00000198815.8	0.9151	45	1	0.9151	Adrenal_Gland	0.9151	Adipose_Subcutaneous	45	7.78793e-16	45	-0.106608	0.106608	-0.0402741	0.0998233	1	0
intron_1_42199230_42227883	ENSG00000198815.8	0.9151	45	1	0.9151	Adrenal_Gland	0.9151	Adipose_Subcutaneous	45	7.78793e-16	45	-0.106608	0.106608	-0.0402741	0.0998233	1	0
intron_1_42199230_42227883	ENSG00000198815.8	0.9151	45	1	0.9151	Adrenal_Gland	0.9151	Adipose_Subcutaneous	45	7.78793e-16	45	-0.106608	0.106608	-0.0402741	0.0998233	1	0
intron_1_42199230_42227883	ENSG00000198815.8	0.9151	45	1	0.9151	Adrenal_Gland	0.9151	Adipose_Subcutaneous	45	7.78793e-16	45	-0.106608	0.106608	-0.0402741	0.0998233	1	0
intron_1_42199230_42227883	ENSG00000198815.8	0.9151	45	1	0.9151	Adrenal_Gland	0.9151	Adipose_Subcutaneous	45	7.78793e-16	45	-0.106608	0.106608	-0.0402741	0.0998233	1	0
intron_1_42205863_42227883	ENSG00000198815.8	0.265	36	1	0.265	Adipose_Subcutaneous	0.265	Adipose_Visceral_Omentum	36	7.43362e-16	36	1.11465	1.11465	1.11465	1.06158e-16	1	0
intron_1_42205863_42227883	ENSG00000198815.8	0.265	36	1	0.265	Adipose_Subcutaneous	0.265	Adipose_Visceral_Omentum	36	7.43362e-16	36	1.11465	1.11465	1.11465	1.06158e-16	1	0
intron_1_42205863_42227883	ENSG00000198815.8	0.265	36	1	0.265	Adipose_Subcutaneous	0.265	Adipose_Visceral_Omentum	36	7.43362e-16	36	1.11465	1.11465	1.11465	1.06158e-16	1	0
intron_1_42205863_42227883	ENSG00000198815.8	0.265	36	1	0.265	Adipose_Subcutaneous	0.265	Adipose_Visceral_Omentum	36	7.43362e-16	36	1.11465	1.11465	1.11465	1.06158e-16	1	0
intron_1_42205863_42227883	ENSG00000198815.8	0.265	36	1	0.265	Adipose_Subcutaneous	0.265	Adipose_Visceral_Omentum	36	7.43362e-16	36	1.11465	1.11465	1.11465	1.06158e-16	1	0
intron_1_42227966_42265115	ENSG00000198815.8	0.2565	7	1	0.2565	Small_Intestine_Terminal_Ileum	0.2565	Brain_Cerebellar_Hemisphere	7	1.41554e-17	7	1.1347	1.1347	1.1347	9.06493e-17	1	0
intron_1_42278672_42311050	ENSG00000198815.8	0.9764	48	1	0.9764	Adipose_Visceral_Omentum	0.9764	Heart_Atrial_Appendage	48	6.89673e-16	48	-0.0295825	0.0295825	-0.00369782	0.0296611	1	0
intron_1_42278672_42311050	ENSG00000198815.8	0.9764	48	1	0.9764	Adipose_Visceral_Omentum	0.9764	Heart_Atrial_Appendage	48	6.89673e-16	48	-0.0295825	0.0295825	-0.00369782	0.0296611	1	0
intron_1_42278672_42311050	ENSG00000198815.8	0.9764	48	1	0.9764	Adipose_Visceral_Omentum	0.9764	Heart_Atrial_Appendage	48	6.89673e-16	48	-0.0295825	0.0295825	-0.00369782	0.0296611	1	0
intron_1_42278672_42311050	ENSG00000198815.8	0.9764	48	1	0.9764	Adipose_Visceral_Omentum	0.9764	Heart_Atrial_Appendage	48	6.89673e-16	48	-0.0295825	0.0295825	-0.00369782	0.0296611	1	0
intron_1_42278672_42311050	ENSG00000198815.8	0.9764	48	1	0.9764	Adipose_Visceral_Omentum	0.9764	Heart_Atrial_Appendage	48	6.89673e-16	48	-0.0295825	0.0295825	-0.00369782	0.0296611	1	0
intron_1_42278672_42311050	ENSG00000198815.8	0.9764	48	1	0.9764	Adipose_Visceral_Omentum	0.9764	Heart_Atrial_Appendage	48	6.89673e-16	48	-0.0295825	0.0295825	-0.00369782	0.0296611	1	0
intron_1_42278784_42311050	ENSG00000198815.8	0.9764	27	1	0.9764	Adipose_Subcutaneous	0.9764	Adipose_Visceral_Omentum	27	9.3591e-16	27	-0.0295825	0.0295825	-0.0230086	0.018948	1	0
intron_1_42278784_42311050	ENSG00000198815.8	0.9764	27	1	0.9764	Adipose_Subcutaneous	0.9764	Adipose_Visceral_Omentum	27	9.3591e-16	27	-0.0295825	0.0295825	-0.0230086	0.018948	1	0
intron_1_42440025_42455888	ENSG00000066185.12	0.788371	24	1	0.406603	Brain_Spinal_cord_cervical_c-1	0.8672	Prostate	23.1623	1.36451e-17	23.1623	0.167216	0.829886	0.264374	0.142694	1	0
intron_1_42448638_42449918	ENSG00000066185.12	0.517884	16	2	0.2542	Brain_Putamen_basal_ganglia	0.747	Brain_Hippocampus	10.5072	1.31455e-17	5.49276	-1.14021	-0.322598	-0.644816	0.396713	2	0
intron_1_42450059_42455888	ENSG00000066185.12	0.640547	15	2	0.6713	Brain_Spinal_cord_cervical_c-1	0.747	Brain_Amygdala	14.0174	2.47622e-18	0.982554	-0.322598	0.424365	-0.223003	0.26283	2	0
intron_1_42457350_42459603	ENSG00000186409.14	0.252612	27	2	0.1466	Adipose_Visceral_Omentum	0.6139	Small_Intestine_Terminal_Ileum	25.3648	1.05598e-15	1.63515	-0.504514	1.45165	0.345022	0.576041	2	0
intron_1_42457350_42459603	ENSG00000127125.8	0.252612	27	2	0.1466	Adipose_Visceral_Omentum	0.6139	Small_Intestine_Terminal_Ileum	25.3648	1.05598e-15	1.63515	-0.504514	1.45165	0.345022	0.576041	2	0
intron_1_42457350_42459603	ENSG00000127125.8	0.252612	27	2	0.1466	Adipose_Visceral_Omentum	0.6139	Small_Intestine_Terminal_Ileum	25.3648	1.05598e-15	1.63515	-0.504514	1.45165	0.345022	0.576041	2	0
intron_1_42457350_42459603	ENSG00000127125.8	0.252612	27	2	0.1466	Adipose_Visceral_Omentum	0.6139	Small_Intestine_Terminal_Ileum	25.3648	1.05598e-15	1.63515	-0.504514	1.45165	0.345022	0.576041	2	0
intron_1_42457350_42459603	ENSG00000186409.14	0.252612	27	2	0.1466	Adipose_Visceral_Omentum	0.6139	Small_Intestine_Terminal_Ileum	25.3648	1.05598e-15	1.63515	-0.504514	1.45165	0.345022	0.576041	2	0
intron_1_42457350_42459603	ENSG00000186409.14	0.252612	27	2	0.1466	Adipose_Visceral_Omentum	0.6139	Small_Intestine_Terminal_Ileum	25.3648	1.05598e-15	1.63515	-0.504514	1.45165	0.345022	0.576041	2	0
intron_1_42457350_42459603	ENSG00000127125.8	0.252612	27	2	0.1466	Adipose_Visceral_Omentum	0.6139	Small_Intestine_Terminal_Ileum	25.3648	1.05598e-15	1.63515	-0.504514	1.45165	0.345022	0.576041	2	0
intron_1_42457350_42459603	ENSG00000186409.14	0.252612	27	2	0.1466	Adipose_Visceral_Omentum	0.6139	Small_Intestine_Terminal_Ileum	25.3648	1.05598e-15	1.63515	-0.504514	1.45165	0.345022	0.576041	2	0
intron_1_42457350_42473122	ENSG00000127125.8	0.0379205	42	2	0.05428	Brain_Nucleus_accumbens_basal_ganglia	0.973768	Esophagus_Gastroesophageal_Junction	37.6854	1.10317e-15	3.06426	-1.45165	1.9246	0.522951	0.729626	2	0
intron_1_42457350_42473122	ENSG00000186409.14	0.0379205	42	2	0.05428	Brain_Nucleus_accumbens_basal_ganglia	0.973768	Esophagus_Gastroesophageal_Junction	37.6854	1.10317e-15	3.06426	-1.45165	1.9246	0.522951	0.729626	2	0
intron_1_42457350_42473122	ENSG00000186409.14	0.0379205	42	2	0.05428	Brain_Nucleus_accumbens_basal_ganglia	0.973768	Esophagus_Gastroesophageal_Junction	37.6854	1.10317e-15	3.06426	-1.45165	1.9246	0.522951	0.729626	2	0
intron_1_42457350_42473122	ENSG00000127125.8	0.0379205	42	2	0.05428	Brain_Nucleus_accumbens_basal_ganglia	0.973768	Esophagus_Gastroesophageal_Junction	37.6854	1.10317e-15	3.06426	-1.45165	1.9246	0.522951	0.729626	2	0
intron_1_42457350_42473122	ENSG00000186409.14	0.0379205	42	2	0.05428	Brain_Nucleus_accumbens_basal_ganglia	0.973768	Esophagus_Gastroesophageal_Junction	37.6854	1.10317e-15	3.06426	-1.45165	1.9246	0.522951	0.729626	2	0
intron_1_42457350_42473122	ENSG00000127125.8	0.0379205	42	2	0.05428	Brain_Nucleus_accumbens_basal_ganglia	0.973768	Esophagus_Gastroesophageal_Junction	37.6854	1.10317e-15	3.06426	-1.45165	1.9246	0.522951	0.729626	2	0
intron_1_42457350_42473122	ENSG00000127125.8	0.0379205	42	2	0.05428	Brain_Nucleus_accumbens_basal_ganglia	0.973768	Esophagus_Gastroesophageal_Junction	37.6854	1.10317e-15	3.06426	-1.45165	1.9246	0.522951	0.729626	2	0
intron_1_42457350_42473122	ENSG00000127125.8	0.0379205	42	2	0.05428	Brain_Nucleus_accumbens_basal_ganglia	0.973768	Esophagus_Gastroesophageal_Junction	37.6854	1.10317e-15	3.06426	-1.45165	1.9246	0.522951	0.729626	2	0
intron_1_42457350_42473122	ENSG00000127125.8	0.0379205	42	2	0.05428	Brain_Nucleus_accumbens_basal_ganglia	0.973768	Esophagus_Gastroesophageal_Junction	37.6854	1.10317e-15	3.06426	-1.45165	1.9246	0.522951	0.729626	2	0
intron_1_42457350_42473122	ENSG00000186409.14	0.0379205	42	2	0.05428	Brain_Nucleus_accumbens_basal_ganglia	0.973768	Esophagus_Gastroesophageal_Junction	37.6854	1.10317e-15	3.06426	-1.45165	1.9246	0.522951	0.729626	2	0
intron_1_42457350_42473122	ENSG00000186409.14	0.0379205	42	2	0.05428	Brain_Nucleus_accumbens_basal_ganglia	0.973768	Esophagus_Gastroesophageal_Junction	37.6854	1.10317e-15	3.06426	-1.45165	1.9246	0.522951	0.729626	2	0
intron_1_42457350_42473122	ENSG00000186409.14	0.0379205	42	2	0.05428	Brain_Nucleus_accumbens_basal_ganglia	0.973768	Esophagus_Gastroesophageal_Junction	37.6854	1.10317e-15	3.06426	-1.45165	1.9246	0.522951	0.729626	2	0
intron_1_42457350_42473122	ENSG00000127125.8	0.0379205	42	2	0.05428	Brain_Nucleus_accumbens_basal_ganglia	0.973768	Esophagus_Gastroesophageal_Junction	37.6854	1.10317e-15	3.06426	-1.45165	1.9246	0.522951	0.729626	2	0
intron_1_42457350_42473122	ENSG00000186409.14	0.0379205	42	2	0.05428	Brain_Nucleus_accumbens_basal_ganglia	0.973768	Esophagus_Gastroesophageal_Junction	37.6854	1.10317e-15	3.06426	-1.45165	1.9246	0.522951	0.729626	2	0
intron_1_42457567_42459603	ENSG00000186409.14	0.6139	23	1	0.6139	Artery_Aorta	0.6139	Adrenal_Gland	23	4.12343e-19	23	-0.504514	0.504514	0.0658062	0.511446	1	0
intron_1_42457567_42459603	ENSG00000186409.14	0.6139	23	1	0.6139	Artery_Aorta	0.6139	Adrenal_Gland	23	4.12343e-19	23	-0.504514	0.504514	0.0658062	0.511446	1	0
intron_1_42457567_42459603	ENSG00000127125.8	0.6139	23	1	0.6139	Artery_Aorta	0.6139	Adrenal_Gland	23	4.12343e-19	23	-0.504514	0.504514	0.0658062	0.511446	1	0
intron_1_42457567_42459603	ENSG00000127125.8	0.6139	23	1	0.6139	Artery_Aorta	0.6139	Adrenal_Gland	23	4.12343e-19	23	-0.504514	0.504514	0.0658062	0.511446	1	0
intron_1_42457567_42459603	ENSG00000127125.8	0.6139	23	1	0.6139	Artery_Aorta	0.6139	Adrenal_Gland	23	4.12343e-19	23	-0.504514	0.504514	0.0658062	0.511446	1	0
intron_1_42457567_42459603	ENSG00000186409.14	0.6139	23	1	0.6139	Artery_Aorta	0.6139	Adrenal_Gland	23	4.12343e-19	23	-0.504514	0.504514	0.0658062	0.511446	1	0
intron_1_42536601_42566296	ENSG00000186409.14	0.6341	8	1	0.6341	Kidney_Cortex	0.6341	Thyroid	8	3.03108e-34	8	-0.475964	-0.475964	-0.475964	9.3831e-17	1	0
intron_1_42660904_42664863	ENSG00000171960.10	0.980224	42	1	0.652569	Brain_Cerebellar_Hemisphere	0.9574	Brain_Cortex	40.8897	8.34288e-16	40.8897	-0.450196	0.0888514	-0.0247104	0.101507	1	0
intron_1_42660904_42664863	ENSG00000171960.10	0.980224	42	1	0.652569	Brain_Cerebellar_Hemisphere	0.9574	Brain_Cortex	40.8897	8.34288e-16	40.8897	-0.450196	0.0888514	-0.0247104	0.101507	1	0
intron_1_42660904_42664863	ENSG00000171960.10	0.980224	42	1	0.652569	Brain_Cerebellar_Hemisphere	0.9574	Brain_Cortex	40.8897	8.34288e-16	40.8897	-0.450196	0.0888514	-0.0247104	0.101507	1	0
intron_1_42660904_42664863	ENSG00000171960.10	0.980224	42	1	0.652569	Brain_Cerebellar_Hemisphere	0.9574	Brain_Cortex	40.8897	8.34288e-16	40.8897	-0.450196	0.0888514	-0.0247104	0.101507	1	0
intron_1_42660904_42664863	ENSG00000171960.10	0.980224	42	1	0.652569	Brain_Cerebellar_Hemisphere	0.9574	Brain_Cortex	40.8897	8.34288e-16	40.8897	-0.450196	0.0888514	-0.0247104	0.101507	1	0
intron_1_42660904_42664863	ENSG00000171960.10	0.980224	42	1	0.652569	Brain_Cerebellar_Hemisphere	0.9574	Brain_Cortex	40.8897	8.34288e-16	40.8897	-0.450196	0.0888514	-0.0247104	0.101507	1	0
intron_1_42664955_42665980	ENSG00000171960.10	0.93823	44	1	0.5879	Vagina	0.9486	Artery_Coronary	43.2291	6.5917e-16	43.2291	-0.541882	-0.064465	-0.0806069	0.0778347	1	0
intron_1_42664955_42665980	ENSG00000171960.10	0.93823	44	1	0.5879	Vagina	0.9486	Artery_Coronary	43.2291	6.5917e-16	43.2291	-0.541882	-0.064465	-0.0806069	0.0778347	1	0
intron_1_42664955_42665980	ENSG00000171960.10	0.93823	44	1	0.5879	Vagina	0.9486	Artery_Coronary	43.2291	6.5917e-16	43.2291	-0.541882	-0.064465	-0.0806069	0.0778347	1	0
intron_1_42664955_42665980	ENSG00000171960.10	0.93823	44	1	0.5879	Vagina	0.9486	Artery_Coronary	43.2291	6.5917e-16	43.2291	-0.541882	-0.064465	-0.0806069	0.0778347	1	0
intron_1_42664955_42665980	ENSG00000171960.10	0.93823	44	1	0.5879	Vagina	0.9486	Artery_Coronary	43.2291	6.5917e-16	43.2291	-0.541882	-0.064465	-0.0806069	0.0778347	1	0
intron_1_42664955_42665980	ENSG00000171960.10	0.93823	44	1	0.5879	Vagina	0.9486	Artery_Coronary	43.2291	6.5917e-16	43.2291	-0.541882	-0.064465	-0.0806069	0.0778347	1	0
intron_1_42664955_42665980	ENSG00000171960.10	0.93823	44	1	0.5879	Vagina	0.9486	Artery_Coronary	43.2291	6.5917e-16	43.2291	-0.541882	-0.064465	-0.0806069	0.0778347	1	0
intron_1_42667440_42676584	ENSG00000171960.10	0.005444	20	1	0.005444	Brain_Cerebellum	0.005444	Brain_Putamen_basal_ganglia	20	1.21215e-17	20	2.77952	2.77952	2.77952	4.07524e-16	1	0
intron_1_42683365_42693490	ENSG00000065978.18	0.6367	20	1	0.6367	Brain_Amygdala	0.6367	Adrenal_Gland	20	9.05297e-19	20	-0.472318	0.472318	-0.141695	0.462267	1	0
intron_1_42683466_42693490	ENSG00000065978.18	0.6367	19	1	0.6367	Brain_Amygdala	0.6367	Brain_Cerebellar_Hemisphere	19	1.26242e-17	19	-0.472318	0.472318	0.124294	0.468156	1	0
intron_1_42693523_42696642	ENSG00000065978.18	0.8074	14	1	0.8074	Brain_Spinal_cord_cervical_c-1	0.8074	Adrenal_Gland	14	3.94018e-18	14	-0.243782	-0.243782	-0.243782	3.0792e-17	1	0
intron_1_42693523_42696642	ENSG00000065978.18	0.8074	14	1	0.8074	Brain_Spinal_cord_cervical_c-1	0.8074	Adrenal_Gland	14	3.94018e-18	14	-0.243782	-0.243782	-0.243782	3.0792e-17	1	0
intron_1_42747412_42747723	ENSG00000117385.15	0.00464477	34	2	0.001348	Brain_Cerebellar_Hemisphere	0.536742	Minor_Salivary_Gland	32.879	5.71468e-16	1.12046	0.617747	3.20556	0.795991	0.517636	2	0
intron_1_42747412_42747723	ENSG00000117385.15	0.00464477	34	2	0.001348	Brain_Cerebellar_Hemisphere	0.536742	Minor_Salivary_Gland	32.879	5.71468e-16	1.12046	0.617747	3.20556	0.795991	0.517636	2	0
intron_1_42747412_42747723	ENSG00000117385.15	0.00464477	34	2	0.001348	Brain_Cerebellar_Hemisphere	0.536742	Minor_Salivary_Gland	32.879	5.71468e-16	1.12046	0.617747	3.20556	0.795991	0.517636	2	0
intron_1_42747412_42747723	ENSG00000117385.15	0.00464477	34	2	0.001348	Brain_Cerebellar_Hemisphere	0.536742	Minor_Salivary_Gland	32.879	5.71468e-16	1.12046	0.617747	3.20556	0.795991	0.517636	2	0
intron_1_42747412_42747723	ENSG00000117385.15	0.00464477	34	2	0.001348	Brain_Cerebellar_Hemisphere	0.536742	Minor_Salivary_Gland	32.879	5.71468e-16	1.12046	0.617747	3.20556	0.795991	0.517636	2	0
intron_1_42747412_42747723	ENSG00000117385.15	0.00464477	34	2	0.001348	Brain_Cerebellar_Hemisphere	0.536742	Minor_Salivary_Gland	32.879	5.71468e-16	1.12046	0.617747	3.20556	0.795991	0.517636	2	0
intron_1_42747412_42747723	ENSG00000117385.15	0.00464477	34	2	0.001348	Brain_Cerebellar_Hemisphere	0.536742	Minor_Salivary_Gland	32.879	5.71468e-16	1.12046	0.617747	3.20556	0.795991	0.517636	2	0
intron_1_42747540_42747723	ENSG00000117385.15	0.5284	1	1	0.5284	Liver	0.5284	Liver	1	1	1	-0.63045	-0.63045	-0.63045	NA	1	0
intron_1_42748317_42750186	ENSG00000117385.15	0.3804	28	1	0.3804	Adipose_Subcutaneous	0.3804	Artery_Coronary	28	8.60675e-16	28	-0.87716	0.87716	-0.751851	0.460097	1	0
intron_1_42748317_42750186	ENSG00000117385.15	0.3804	28	1	0.3804	Adipose_Subcutaneous	0.3804	Artery_Coronary	28	8.60675e-16	28	-0.87716	0.87716	-0.751851	0.460097	1	0
intron_1_42748317_42750186	ENSG00000117385.15	0.3804	28	1	0.3804	Adipose_Subcutaneous	0.3804	Artery_Coronary	28	8.60675e-16	28	-0.87716	0.87716	-0.751851	0.460097	1	0
intron_1_42748317_42750186	ENSG00000117385.15	0.3804	28	1	0.3804	Adipose_Subcutaneous	0.3804	Artery_Coronary	28	8.60675e-16	28	-0.87716	0.87716	-0.751851	0.460097	1	0
intron_1_42748317_42750186	ENSG00000117385.15	0.3804	28	1	0.3804	Adipose_Subcutaneous	0.3804	Artery_Coronary	28	8.60675e-16	28	-0.87716	0.87716	-0.751851	0.460097	1	0
intron_1_42755217_42755548	ENSG00000117385.15	0.449043	33	2	0.31042	Nerve_Tibial	0.4979	Artery_Aorta	29.0264	6.3602e-16	3.97356	-1.01434	0.677798	0.47269	0.560832	2	0
intron_1_42755217_42755548	ENSG00000117385.15	0.449043	33	2	0.31042	Nerve_Tibial	0.4979	Artery_Aorta	29.0264	6.3602e-16	3.97356	-1.01434	0.677798	0.47269	0.560832	2	0
intron_1_42755217_42755548	ENSG00000117385.15	0.449043	33	2	0.31042	Nerve_Tibial	0.4979	Artery_Aorta	29.0264	6.3602e-16	3.97356	-1.01434	0.677798	0.47269	0.560832	2	0
intron_1_42755217_42755548	ENSG00000117385.15	0.449043	33	2	0.31042	Nerve_Tibial	0.4979	Artery_Aorta	29.0264	6.3602e-16	3.97356	-1.01434	0.677798	0.47269	0.560832	2	0
intron_1_42756455_42757783	ENSG00000117385.15	0.4889	21	1	0.4889	Brain_Hypothalamus	0.4889	Brain_Cortex	21	7.47717e-18	21	0.692059	0.692059	0.692059	7.02167e-17	1	0
intron_1_42756455_42757783	ENSG00000117385.15	0.4889	21	1	0.4889	Brain_Hypothalamus	0.4889	Brain_Cortex	21	7.47717e-18	21	0.692059	0.692059	0.692059	7.02167e-17	1	0
intron_1_42756455_42757783	ENSG00000117385.15	0.4889	21	1	0.4889	Brain_Hypothalamus	0.4889	Brain_Cortex	21	7.47717e-18	21	0.692059	0.692059	0.692059	7.02167e-17	1	0
intron_1_42767390_42767509	ENSG00000164008.14	0.01047	16	1	0.01047	Brain_Nucleus_accumbens_basal_ganglia	0.01047	Artery_Coronary	16	2.03888e-17	16	2.55991	2.55991	2.55991	2.80867e-16	1	0
intron_1_42767390_42773563	ENSG00000164008.14	0.00993247	19	2	0.00686105	Minor_Salivary_Gland	0.01047	Brain_Cortex	14.2863	3.86245e-17	4.71375	-2.70351	2.67423	-0.943666	2.52572	2	0
intron_1_42767390_42773563	ENSG00000164008.14	0.00993247	19	2	0.00686105	Minor_Salivary_Gland	0.01047	Brain_Cortex	14.2863	3.86245e-17	4.71375	-2.70351	2.67423	-0.943666	2.52572	2	0
intron_1_42767390_42773563	ENSG00000164008.14	0.00993247	19	2	0.00686105	Minor_Salivary_Gland	0.01047	Brain_Cortex	14.2863	3.86245e-17	4.71375	-2.70351	2.67423	-0.943666	2.52572	2	0
intron_1_42807500_42816431	ENSG00000177868.11	0.0812207	13	2	0.03317	Artery_Tibial	0.5087	Brain_Cerebellar_Hemisphere	12.0003	6.37081e-17	0.999707	0.660863	2.13002	2.01701	0.407471	2	0
intron_1_42807500_42816431	ENSG00000177868.11	0.0812207	13	2	0.03317	Artery_Tibial	0.5087	Brain_Cerebellar_Hemisphere	12.0003	6.37081e-17	0.999707	0.660863	2.13002	2.01701	0.407471	2	0
intron_1_42807500_42816431	ENSG00000177868.11	0.0812207	13	2	0.03317	Artery_Tibial	0.5087	Brain_Cerebellar_Hemisphere	12.0003	6.37081e-17	0.999707	0.660863	2.13002	2.01701	0.407471	2	0
intron_1_42813904_42816431	ENSG00000177868.11	0.00967726	9	2	0.002339	Adipose_Subcutaneous	0.01846	Nerve_Tibial	8.18582	1.67374e-19	0.814181	-3.04343	-2.35626	-2.71833	0.34803	2	0
intron_1_42813904_42816431	ENSG00000177868.11	0.00967726	9	2	0.002339	Adipose_Subcutaneous	0.01846	Nerve_Tibial	8.18582	1.67374e-19	0.814181	-3.04343	-2.35626	-2.71833	0.34803	2	0
intron_1_42813904_42816431	ENSG00000177868.11	0.00967726	9	2	0.002339	Adipose_Subcutaneous	0.01846	Nerve_Tibial	8.18582	1.67374e-19	0.814181	-3.04343	-2.35626	-2.71833	0.34803	2	0
intron_1_42816580_42816754	ENSG00000177868.11	0.452476	10	1	0.3041	Pituitary	0.4856	Adipose_Subcutaneous	9.80035	5.37064e-17	9.80035	0.697324	1.02768	0.746251	0.110781	1	0
intron_1_42816580_42816900	ENSG00000177868.11	0.569149	4	1	0.4856	Adipose_Subcutaneous	0.857656	Breast_Mammary_Tissue	3.98581	8.35558e-49	3.98581	-0.697324	-0.179358	-0.567833	0.258983	1	0
intron_1_42816605_42817190	ENSG00000177868.11	0.682992	47	2	0.286052	Breast_Mammary_Tissue	0.5765	Adipose_Subcutaneous	29.3243	4.97573e-16	17.488	-1.06682	-0.558504	-0.676619	0.100749	2	0
intron_1_42816605_42817190	ENSG00000177868.11	0.682992	47	2	0.286052	Breast_Mammary_Tissue	0.5765	Adipose_Subcutaneous	29.3243	4.97573e-16	17.488	-1.06682	-0.558504	-0.676619	0.100749	2	0
intron_1_42816605_42817190	ENSG00000177868.11	0.682992	47	2	0.286052	Breast_Mammary_Tissue	0.5765	Adipose_Subcutaneous	29.3243	4.97573e-16	17.488	-1.06682	-0.558504	-0.676619	0.100749	2	0
intron_1_42816605_42817190	ENSG00000177868.11	0.682992	47	2	0.286052	Breast_Mammary_Tissue	0.5765	Adipose_Subcutaneous	29.3243	4.97573e-16	17.488	-1.06682	-0.558504	-0.676619	0.100749	2	0
intron_1_42816605_42817190	ENSG00000177868.11	0.682992	47	2	0.286052	Breast_Mammary_Tissue	0.5765	Adipose_Subcutaneous	29.3243	4.97573e-16	17.488	-1.06682	-0.558504	-0.676619	0.100749	2	0
intron_1_42816605_42817190	ENSG00000177868.11	0.682992	47	2	0.286052	Breast_Mammary_Tissue	0.5765	Adipose_Subcutaneous	29.3243	4.97573e-16	17.488	-1.06682	-0.558504	-0.676619	0.100749	2	0
intron_1_42817253_42825623	ENSG00000164010.13	0.682844	41	2	0.379365	Colon_Sigmoid	0.965065	Brain_Spinal_cord_cervical_c-1	34.5572	6.77857e-16	6.44282	-0.879067	0.580912	-0.324794	0.529939	2	0
intron_1_42817253_42825623	ENSG00000164010.13	0.682844	41	2	0.379365	Colon_Sigmoid	0.965065	Brain_Spinal_cord_cervical_c-1	34.5572	6.77857e-16	6.44282	-0.879067	0.580912	-0.324794	0.529939	2	0
intron_1_42817253_42825623	ENSG00000164010.13	0.682844	41	2	0.379365	Colon_Sigmoid	0.965065	Brain_Spinal_cord_cervical_c-1	34.5572	6.77857e-16	6.44282	-0.879067	0.580912	-0.324794	0.529939	2	0
intron_1_42825738_42830444	ENSG00000164010.13	0.912499	30	1	0.6064	Cells_EBV-transformed_lymphocytes	0.8927	Artery_Coronary	29.0703	9.64491e-16	29.0703	-0.515219	0.254642	0.102662	0.171366	1	0
intron_1_42825738_42830444	ENSG00000164010.13	0.912499	30	1	0.6064	Cells_EBV-transformed_lymphocytes	0.8927	Artery_Coronary	29.0703	9.64491e-16	29.0703	-0.515219	0.254642	0.102662	0.171366	1	0
intron_1_42825738_42830444	ENSG00000164010.13	0.912499	30	1	0.6064	Cells_EBV-transformed_lymphocytes	0.8927	Artery_Coronary	29.0703	9.64491e-16	29.0703	-0.515219	0.254642	0.102662	0.171366	1	0
intron_1_42825738_42830444	ENSG00000164010.13	0.912499	30	1	0.6064	Cells_EBV-transformed_lymphocytes	0.8927	Artery_Coronary	29.0703	9.64491e-16	29.0703	-0.515219	0.254642	0.102662	0.171366	1	0
intron_1_42831115_42835038	ENSG00000164010.13	0.0257343	30	2	0.01542	Adipose_Visceral_Omentum	0.9662	Brain_Caudate_basal_ganglia	27.0498	1.15614e-15	2.3024	-0.506305	2.42236	0.307549	0.736239	2	0
intron_1_42831115_42835038	ENSG00000164010.13	0.0257343	30	2	0.01542	Adipose_Visceral_Omentum	0.9662	Brain_Caudate_basal_ganglia	27.0498	1.15614e-15	2.3024	-0.506305	2.42236	0.307549	0.736239	2	0
intron_1_42831115_42835038	ENSG00000164010.13	0.0257343	30	2	0.01542	Adipose_Visceral_Omentum	0.9662	Brain_Caudate_basal_ganglia	27.0498	1.15614e-15	2.3024	-0.506305	2.42236	0.307549	0.736239	2	0
intron_1_42831115_42835038	ENSG00000164010.13	0.0257343	30	2	0.01542	Adipose_Visceral_Omentum	0.9662	Brain_Caudate_basal_ganglia	27.0498	1.15614e-15	2.3024	-0.506305	2.42236	0.307549	0.736239	2	0
intron_1_42835760_42837158	ENSG00000164010.13	0.892899	23	1	0.892899	Adipose_Subcutaneous	0.892899	Minor_Salivary_Gland	23	5.6758e-18	23	0.134637	0.134637	0.134637	5.91751e-18	1	0
intron_1_42835760_42837158	ENSG00000164010.13	0.892899	23	1	0.892899	Adipose_Subcutaneous	0.892899	Minor_Salivary_Gland	23	5.6758e-18	23	0.134637	0.134637	0.134637	5.91751e-18	1	0
intron_1_42835760_42837158	ENSG00000164010.13	0.892899	23	1	0.892899	Adipose_Subcutaneous	0.892899	Minor_Salivary_Gland	23	5.6758e-18	23	0.134637	0.134637	0.134637	5.91751e-18	1	0
intron_1_42835764_42837158	ENSG00000164010.13	0.3393	2	1	0.3393	Brain_Cortex	0.3393	Brain_Cortex	2	3.3547e-17	2	-0.955549	-0.955549	-0.955549	0	1	0
intron_1_42838921_42840033	ENSG00000164010.13	0.8927	3	1	0.8927	Adipose_Visceral_Omentum	0.8927	Artery_Tibial	3	2.11126e-48	3	-0.134889	-0.134889	-0.134889	2.77556e-17	1	0
intron_1_42840053_42840152	ENSG00000164010.13	0.9429	2	2	0.799	Adipose_Visceral_Omentum	0.8927	Cells_Cultured_fibroblasts	1.90787	0.0921344	0.0921344	-0.254642	-0.134889	-0.194765	0.0846781	2	0
intron_1_42846657_42849291	ENSG00000164011.17	0.6438	46	1	0.6438	Adipose_Visceral_Omentum	0.6438	Artery_Coronary	46	1.32359e-15	46	-0.462392	0.462392	-0.20104	0.421002	1	0
intron_1_42846657_42849291	ENSG00000164011.17	0.6438	46	1	0.6438	Adipose_Visceral_Omentum	0.6438	Artery_Coronary	46	1.32359e-15	46	-0.462392	0.462392	-0.20104	0.421002	1	0
intron_1_42846657_42849291	ENSG00000164011.17	0.6438	46	1	0.6438	Adipose_Visceral_Omentum	0.6438	Artery_Coronary	46	1.32359e-15	46	-0.462392	0.462392	-0.20104	0.421002	1	0
intron_1_42846657_42849291	ENSG00000164011.17	0.6438	46	1	0.6438	Adipose_Visceral_Omentum	0.6438	Artery_Coronary	46	1.32359e-15	46	-0.462392	0.462392	-0.20104	0.421002	1	0
intron_1_42846657_42849291	ENSG00000164011.17	0.6438	46	1	0.6438	Adipose_Visceral_Omentum	0.6438	Artery_Coronary	46	1.32359e-15	46	-0.462392	0.462392	-0.20104	0.421002	1	0
intron_1_42846657_42849291	ENSG00000164011.17	0.6438	46	1	0.6438	Adipose_Visceral_Omentum	0.6438	Artery_Coronary	46	1.32359e-15	46	-0.462392	0.462392	-0.20104	0.421002	1	0
intron_1_42846657_42850950	ENSG00000164011.17	0.6438	45	1	0.6438	Adipose_Subcutaneous	0.6438	Esophagus_Gastroesophageal_Junction	45	1.86139e-15	45	-0.462392	0.462392	-0.0308262	0.466577	1	0
intron_1_42846657_42850950	ENSG00000164011.17	0.6438	45	1	0.6438	Adipose_Subcutaneous	0.6438	Esophagus_Gastroesophageal_Junction	45	1.86139e-15	45	-0.462392	0.462392	-0.0308262	0.466577	1	0
intron_1_42846657_42850950	ENSG00000164011.17	0.6438	45	1	0.6438	Adipose_Subcutaneous	0.6438	Esophagus_Gastroesophageal_Junction	45	1.86139e-15	45	-0.462392	0.462392	-0.0308262	0.466577	1	0
intron_1_42846657_42850950	ENSG00000164011.17	0.6438	45	1	0.6438	Adipose_Subcutaneous	0.6438	Esophagus_Gastroesophageal_Junction	45	1.86139e-15	45	-0.462392	0.462392	-0.0308262	0.466577	1	0
intron_1_42846657_42850950	ENSG00000164011.17	0.6438	45	1	0.6438	Adipose_Subcutaneous	0.6438	Esophagus_Gastroesophageal_Junction	45	1.86139e-15	45	-0.462392	0.462392	-0.0308262	0.466577	1	0
intron_1_42846657_42850950	ENSG00000164011.17	0.6438	45	1	0.6438	Adipose_Subcutaneous	0.6438	Esophagus_Gastroesophageal_Junction	45	1.86139e-15	45	-0.462392	0.462392	-0.0308262	0.466577	1	0
intron_1_42943321_42958634	ENSG00000117394.20	0.911531	25	3	0.5803	Brain_Cerebellar_Hemisphere	0.857842	Brain_Nucleus_accumbens_basal_ganglia	14.226	6.6682e-18	1.76282	-0.36944	0.552947	0.0214137	0.444206	3	0
intron_1_42943321_42958634	ENSG00000117394.20	0.911531	25	3	0.5803	Brain_Cerebellar_Hemisphere	0.857842	Brain_Nucleus_accumbens_basal_ganglia	14.226	6.6682e-18	1.76282	-0.36944	0.552947	0.0214137	0.444206	3	0
intron_1_42943321_42958634	ENSG00000117394.20	0.911531	25	3	0.5803	Brain_Cerebellar_Hemisphere	0.857842	Brain_Nucleus_accumbens_basal_ganglia	14.226	6.6682e-18	1.76282	-0.36944	0.552947	0.0214137	0.444206	3	0
intron_1_42956557_42958634	ENSG00000117394.20	0.4554	1	1	0.4554	Whole_Blood	0.4554	Whole_Blood	1	1	1	-0.746443	-0.746443	-0.746443	NA	1	0
intron_1_43148091_43150761	ENSG00000186973.10	0.759925	15	3	0.252068	Minor_Salivary_Gland	0.913696	Brain_Hypothalamus	8.73715	2.91959e-17	2.16097	-1.14534	-0.108377	-0.558994	0.383945	3	0
intron_1_43150820_43152828	ENSG00000186973.10	0.241552	16	3	0.14973	Esophagus_Mucosa	0.995632	Testis	11.5394	2.87499e-17	1.53132	-1.44049	-0.00547394	-0.663385	0.571653	3	0
intron_1_43150820_43156206	ENSG00000186973.10	0.251592	15	3	0.1209	Kidney_Cortex	0.987196	Skin_Not_Sun_Exposed_Suprapubic	11.3748	7.58196e-18	0.617488	-1.55101	1.42156	0.427776	1.01214	3	0
intron_1_43152931_43156206	ENSG00000186973.10	0.162027	16	2	0.07123	Vagina	0.8703	Brain_Nucleus_accumbens_basal_ganglia	10.8134	1.15696e-18	5.02103	-1.80401	-0.163277	-0.848972	0.742646	2	0
intron_1_43164805_43166826	ENSG00000117395.12	0.555509	20	2	0.432482	Liver	0.5524	Lung	13.5713	2.29184e-17	6.42873	-0.741484	0.784952	0.627617	0.329213	2	0
intron_1_43164805_43166826	ENSG00000117395.12	0.555509	20	2	0.432482	Liver	0.5524	Lung	13.5713	2.29184e-17	6.42873	-0.741484	0.784952	0.627617	0.329213	2	0
intron_1_43164805_43166826	ENSG00000117395.12	0.555509	20	2	0.432482	Liver	0.5524	Lung	13.5713	2.29184e-17	6.42873	-0.741484	0.784952	0.627617	0.329213	2	0
intron_1_43164805_43166826	ENSG00000117395.12	0.555509	20	2	0.432482	Liver	0.5524	Lung	13.5713	2.29184e-17	6.42873	-0.741484	0.784952	0.627617	0.329213	2	0
intron_1_43165942_43166826	ENSG00000117395.12	0.8415	4	1	0.8415	Liver	0.8415	Liver	4	3.92663e-80	4	-0.199975	-0.199975	-0.199975	0	1	0
intron_1_43167235_43168085	ENSG00000117395.12	0.813569	8	1	0.7938	Skin_Sun_Exposed_Lower_leg	0.8353	Adipose_Subcutaneous	8	3.71698e-17	8	-0.261379	-0.207909	-0.235824	0.0234135	1	0
intron_1_43167235_43168939	ENSG00000117395.12	0.802036	27	1	0.536977	Brain_Cerebellar_Hemisphere	0.879821	Spleen	26.3594	8.71747e-16	26.3594	0.151196	0.617391	0.248078	0.0788534	1	0
intron_1_43167235_43168939	ENSG00000117395.12	0.802036	27	1	0.536977	Brain_Cerebellar_Hemisphere	0.879821	Spleen	26.3594	8.71747e-16	26.3594	0.151196	0.617391	0.248078	0.0788534	1	0
intron_1_43167235_43168939	ENSG00000117395.12	0.802036	27	1	0.536977	Brain_Cerebellar_Hemisphere	0.879821	Spleen	26.3594	8.71747e-16	26.3594	0.151196	0.617391	0.248078	0.0788534	1	0
intron_1_43167235_43168939	ENSG00000117395.12	0.802036	27	1	0.536977	Brain_Cerebellar_Hemisphere	0.879821	Spleen	26.3594	8.71747e-16	26.3594	0.151196	0.617391	0.248078	0.0788534	1	0
intron_1_43168352_43168939	ENSG00000117395.12	0.800378	8	1	0.777	Adipose_Subcutaneous	0.8125	Breast_Mammary_Tissue	7.99422	7.4168e-33	7.99422	-0.283231	-0.237202	-0.252774	0.0191303	1	0
intron_1_43172863_43173552	ENSG00000117395.12	0.781595	2	1	0.7783	Liver	0.7851	Pituitary	1.99806	0.0019411	1.99806	-0.281535	-0.272679	-0.277107	0.00626224	1	0
intron_1_43172863_43174912	ENSG00000117395.12	0.7783	2	1	0.7783	Pituitary	0.7783	Liver	2	3.3547e-17	2	-0.281535	-0.281535	-0.281535	5.55112e-17	1	0
intron_1_43172863_43181740	ENSG00000117395.12	0.7783	1	1	0.7783	Liver	0.7783	Liver	1	1	1	0.281535	0.281535	0.281535	NA	1	0
intron_1_43172863_43206346	ENSG00000117395.12	0.440616	1	1	0.440616	Kidney_Cortex	0.440616	Kidney_Cortex	1	1	1	0.771153	0.771153	0.771153	NA	1	0
intron_1_43172863_43211450	ENSG00000117395.12	0.781595	2	1	0.7783	Liver	0.7851	Kidney_Cortex	1.99806	0.0019411	1.99806	0.272679	0.281535	0.277107	0.00626224	1	0
intron_1_43172863_43211450	ENSG00000117395.12	0.781595	2	1	0.7783	Liver	0.7851	Kidney_Cortex	1.99806	0.0019411	1.99806	0.272679	0.281535	0.277107	0.00626224	1	0
intron_1_43172863_43215266	ENSG00000117395.12	0.822514	2	1	0.77	Pituitary	0.875993	Liver	1.99822	0.00178356	1.99822	0.15605	0.292375	0.224213	0.096396	1	0
intron_1_43175045_43206346	ENSG00000117395.12	0.7621	2	1	0.7621	Liver	0.7621	Liver	2	3.3547e-17	2	-0.302724	-0.302724	-0.302724	0	1	0
intron_1_43206392_43215266	ENSG00000117395.12	0.817331	4	2	0.6161	Kidney_Cortex	0.767258	Pituitary	2.99437	8.47152e-17	1.00563	-0.322255	0.501385	0.24412	0.389803	2	0
intron_1_43206392_43215266	ENSG00000117395.12	0.817331	4	2	0.6161	Kidney_Cortex	0.767258	Pituitary	2.99437	8.47152e-17	1.00563	-0.322255	0.501385	0.24412	0.389803	2	0
intron_1_43211567_43215266	ENSG00000117395.12	0.352927	5	2	0.1494	Prostate	0.999601	Pituitary	3.11102	7.14221e-17	1.88898	-0.000500615	1.44165	0.921855	0.718877	2	0
intron_1_43211567_43215266	ENSG00000117395.12	0.352927	5	2	0.1494	Prostate	0.999601	Pituitary	3.11102	7.14221e-17	1.88898	-0.000500615	1.44165	0.921855	0.718877	2	0
intron_1_43211571_43215266	ENSG00000117395.12	0.1494	2	1	0.1494	Liver	0.1494	Liver	2	3.3547e-17	2	1.44165	1.44165	1.44165	0	1	0
intron_1_43215393_43250219	ENSG00000117395.12	0.999601	2	1	0.999601	Kidney_Cortex	0.999601	Kidney_Cortex	2	2.86051e-16	2	-0.000500615	-0.000500615	-0.000500615	0	1	0
intron_1_43215393_43250219	ENSG00000117395.12	0.999601	2	1	0.999601	Kidney_Cortex	0.999601	Kidney_Cortex	2	2.86051e-16	2	-0.000500615	-0.000500615	-0.000500615	0	1	0
intron_1_43307572_43307796	ENSG00000066056.13	0.0391	28	1	0.0391	Cells_EBV-transformed_lymphocytes	0.0391	Adipose_Subcutaneous	28	5.192e-16	28	-2.06313	2.06313	1.7684	1.08218	1	0
intron_1_43307572_43307796	ENSG00000066056.13	0.0391	28	1	0.0391	Cells_EBV-transformed_lymphocytes	0.0391	Adipose_Subcutaneous	28	5.192e-16	28	-2.06313	2.06313	1.7684	1.08218	1	0
intron_1_43307572_43307796	ENSG00000066056.13	0.0391	28	1	0.0391	Cells_EBV-transformed_lymphocytes	0.0391	Adipose_Subcutaneous	28	5.192e-16	28	-2.06313	2.06313	1.7684	1.08218	1	0
intron_1_43307572_43307796	ENSG00000066056.13	0.0391	28	1	0.0391	Cells_EBV-transformed_lymphocytes	0.0391	Adipose_Subcutaneous	28	5.192e-16	28	-2.06313	2.06313	1.7684	1.08218	1	0
intron_1_43307572_43308986	ENSG00000066056.13	0.0426584	22	2	0.0391	Esophagus_Gastroesophageal_Junction	0.1643	Pituitary	21.0004	1.67422e-17	0.999573	-2.06313	-1.39075	-2.03257	0.143352	2	0
intron_1_43307572_43308986	ENSG00000066056.13	0.0426584	22	2	0.0391	Esophagus_Gastroesophageal_Junction	0.1643	Pituitary	21.0004	1.67422e-17	0.999573	-2.06313	-1.39075	-2.03257	0.143352	2	0
intron_1_43307572_43308986	ENSG00000066056.13	0.0426584	22	2	0.0391	Esophagus_Gastroesophageal_Junction	0.1643	Pituitary	21.0004	1.67422e-17	0.999573	-2.06313	-1.39075	-2.03257	0.143352	2	0
intron_1_43307572_43308986	ENSG00000066056.13	0.0426584	22	2	0.0391	Esophagus_Gastroesophageal_Junction	0.1643	Pituitary	21.0004	1.67422e-17	0.999573	-2.06313	-1.39075	-2.03257	0.143352	2	0
intron_1_43307924_43308986	ENSG00000066056.13	0.05691	7	1	0.05691	Brain_Cerebellar_Hemisphere	0.05691	Brain_Frontal_Cortex_BA9	7	1.25341e-50	7	1.904	1.904	1.904	4.05396e-16	1	0
intron_1_43309532_43311671	ENSG00000066056.13	0.159854	15	2	0.05713	Artery_Coronary	0.544089	Skin_Sun_Exposed_Lower_leg	14.0455	3.69902e-17	0.954471	-1.90231	1.90231	0.547727	1.82309	2	0
intron_1_43309532_43311671	ENSG00000066056.13	0.159854	15	2	0.05713	Artery_Coronary	0.544089	Skin_Sun_Exposed_Lower_leg	14.0455	3.69902e-17	0.954471	-1.90231	1.90231	0.547727	1.82309	2	0
intron_1_43313968_43314383	ENSG00000066056.13	0.15719	39	2	0.05526	Liver	0.9832	Pancreas	36.8371	9.73203e-16	1.9957	-0.0210572	1.91683	1.7944	0.332109	2	0
intron_1_43313968_43314383	ENSG00000066056.13	0.15719	39	2	0.05526	Liver	0.9832	Pancreas	36.8371	9.73203e-16	1.9957	-0.0210572	1.91683	1.7944	0.332109	2	0
intron_1_43313968_43314383	ENSG00000066056.13	0.15719	39	2	0.05526	Liver	0.9832	Pancreas	36.8371	9.73203e-16	1.9957	-0.0210572	1.91683	1.7944	0.332109	2	0
intron_1_43313968_43314383	ENSG00000066056.13	0.15719	39	2	0.05526	Liver	0.9832	Pancreas	36.8371	9.73203e-16	1.9957	-0.0210572	1.91683	1.7944	0.332109	2	0
intron_1_43313968_43314383	ENSG00000066056.13	0.15719	39	2	0.05526	Liver	0.9832	Pancreas	36.8371	9.73203e-16	1.9957	-0.0210572	1.91683	1.7944	0.332109	2	0
intron_1_43313968_43314383	ENSG00000066056.13	0.15719	39	2	0.05526	Liver	0.9832	Pancreas	36.8371	9.73203e-16	1.9957	-0.0210572	1.91683	1.7944	0.332109	2	0
intron_1_43313968_43317199	ENSG00000066056.13	0.0561624	38	1	0.05526	Esophagus_Muscularis	0.05757	Brain_Putamen_basal_ganglia	38	1.50555e-15	38	-1.91683	-1.89896	-1.90977	0.00885121	1	0
intron_1_43313968_43317199	ENSG00000066056.13	0.0561624	38	1	0.05526	Esophagus_Muscularis	0.05757	Brain_Putamen_basal_ganglia	38	1.50555e-15	38	-1.91683	-1.89896	-1.90977	0.00885121	1	0
intron_1_43313968_43317199	ENSG00000066056.13	0.0561624	38	1	0.05526	Esophagus_Muscularis	0.05757	Brain_Putamen_basal_ganglia	38	1.50555e-15	38	-1.91683	-1.89896	-1.90977	0.00885121	1	0
intron_1_43313968_43317199	ENSG00000066056.13	0.0561624	38	1	0.05526	Esophagus_Muscularis	0.05757	Brain_Putamen_basal_ganglia	38	1.50555e-15	38	-1.91683	-1.89896	-1.90977	0.00885121	1	0
intron_1_43313968_43317199	ENSG00000066056.13	0.0561624	38	1	0.05526	Esophagus_Muscularis	0.05757	Brain_Putamen_basal_ganglia	38	1.50555e-15	38	-1.91683	-1.89896	-1.90977	0.00885121	1	0
intron_1_43314478_43317199	ENSG00000066056.13	0.05757	11	1	0.05757	Esophagus_Gastroesophageal_Junction	0.05757	Thyroid	11	8.00717e-33	11	1.89896	1.89896	1.89896	1.40433e-16	1	0
intron_1_43314478_43317199	ENSG00000066056.13	0.05757	11	1	0.05757	Esophagus_Gastroesophageal_Junction	0.05757	Thyroid	11	8.00717e-33	11	1.89896	1.89896	1.89896	1.40433e-16	1	0
intron_1_43319348_43321269	ENSG00000066056.13	0.06154	16	1	0.06154	Brain_Frontal_Cortex_BA9	0.06154	Artery_Coronary	16	3.3107e-17	16	-1.8696	1.8696	-1.4022	1.27718	1	0
intron_1_43365008_43365564	ENSG00000066322.14	0.158	34	1	0.158	Vagina	0.158	Adrenal_Gland	34	6.70022e-16	34	-1.41183	-1.41183	-1.41183	2.505e-16	1	0
intron_1_43365008_43365564	ENSG00000066322.14	0.158	34	1	0.158	Vagina	0.158	Adrenal_Gland	34	6.70022e-16	34	-1.41183	-1.41183	-1.41183	2.505e-16	1	0
intron_1_43365008_43365564	ENSG00000066322.14	0.158	34	1	0.158	Vagina	0.158	Adrenal_Gland	34	6.70022e-16	34	-1.41183	-1.41183	-1.41183	2.505e-16	1	0
intron_1_43365008_43365564	ENSG00000066322.14	0.158	34	1	0.158	Vagina	0.158	Adrenal_Gland	34	6.70022e-16	34	-1.41183	-1.41183	-1.41183	2.505e-16	1	0
intron_1_43365008_43365564	ENSG00000066322.14	0.158	34	1	0.158	Vagina	0.158	Adrenal_Gland	34	6.70022e-16	34	-1.41183	-1.41183	-1.41183	2.505e-16	1	0
intron_1_43365008_43365564	ENSG00000066322.14	0.158	34	1	0.158	Vagina	0.158	Adrenal_Gland	34	6.70022e-16	34	-1.41183	-1.41183	-1.41183	2.505e-16	1	0
intron_1_43365008_43365564	ENSG00000066322.14	0.158	34	1	0.158	Vagina	0.158	Adrenal_Gland	34	6.70022e-16	34	-1.41183	-1.41183	-1.41183	2.505e-16	1	0
intron_1_43365376_43365564	ENSG00000066322.14	0.158	37	1	0.158	Cells_Cultured_fibroblasts	0.158	Colon_Sigmoid	37	6.5661e-16	37	-1.41183	1.41183	1.18288	0.781377	1	0
intron_1_43365376_43365564	ENSG00000066322.14	0.158	37	1	0.158	Cells_Cultured_fibroblasts	0.158	Colon_Sigmoid	37	6.5661e-16	37	-1.41183	1.41183	1.18288	0.781377	1	0
intron_1_43365376_43365564	ENSG00000066322.14	0.158	37	1	0.158	Cells_Cultured_fibroblasts	0.158	Colon_Sigmoid	37	6.5661e-16	37	-1.41183	1.41183	1.18288	0.781377	1	0
intron_1_43365376_43365564	ENSG00000066322.14	0.158	37	1	0.158	Cells_Cultured_fibroblasts	0.158	Colon_Sigmoid	37	6.5661e-16	37	-1.41183	1.41183	1.18288	0.781377	1	0
intron_1_43365376_43365564	ENSG00000066322.14	0.158	37	1	0.158	Cells_Cultured_fibroblasts	0.158	Colon_Sigmoid	37	6.5661e-16	37	-1.41183	1.41183	1.18288	0.781377	1	0
intron_1_43365376_43365564	ENSG00000066322.14	0.158	37	1	0.158	Cells_Cultured_fibroblasts	0.158	Colon_Sigmoid	37	6.5661e-16	37	-1.41183	1.41183	1.18288	0.781377	1	0
intron_1_43365623_43367915	ENSG00000066322.14	0.1228	5	1	0.1228	Brain_Spinal_cord_cervical_c-1	0.1228	Brain_Hypothalamus	5	6.09787e-33	5	-1.54313	1.54313	0.925876	1.38021	1	0
intron_1_43384552_43385046	ENSG00000066322.14	0.11556	43	2	0.1005	Brain_Amygdala	0.17665	Brain_Anterior_cingulate_cortex_BA24	29.4773	7.96891e-16	13.5227	-1.64243	1.64243	1.00552	1.18378	2	0
intron_1_43384552_43385046	ENSG00000066322.14	0.11556	43	2	0.1005	Brain_Amygdala	0.17665	Brain_Anterior_cingulate_cortex_BA24	29.4773	7.96891e-16	13.5227	-1.64243	1.64243	1.00552	1.18378	2	0
intron_1_43384552_43385046	ENSG00000066322.14	0.11556	43	2	0.1005	Brain_Amygdala	0.17665	Brain_Anterior_cingulate_cortex_BA24	29.4773	7.96891e-16	13.5227	-1.64243	1.64243	1.00552	1.18378	2	0
intron_1_43384552_43385046	ENSG00000066322.14	0.11556	43	2	0.1005	Brain_Amygdala	0.17665	Brain_Anterior_cingulate_cortex_BA24	29.4773	7.96891e-16	13.5227	-1.64243	1.64243	1.00552	1.18378	2	0
intron_1_43384552_43385046	ENSG00000066322.14	0.11556	43	2	0.1005	Brain_Amygdala	0.17665	Brain_Anterior_cingulate_cortex_BA24	29.4773	7.96891e-16	13.5227	-1.64243	1.64243	1.00552	1.18378	2	0
intron_1_43384552_43385046	ENSG00000066322.14	0.11556	43	2	0.1005	Brain_Amygdala	0.17665	Brain_Anterior_cingulate_cortex_BA24	29.4773	7.96891e-16	13.5227	-1.64243	1.64243	1.00552	1.18378	2	0
intron_1_43387607_43388310	ENSG00000159479.16	0.1203	4	1	0.1203	Adipose_Subcutaneous	0.1203	Prostate	4	9.31175e-17	4	-1.55352	1.55352	-0.776758	1.55352	1	0
intron_1_43416641_43419734	ENSG00000198198.15	0.0315368	12	2	0.0108607	Artery_Tibial	0.119	Brain_Cerebellar_Hemisphere	9.1636	7.09803e-18	2.8364	1.55898	2.54715	1.87322	0.427506	2	0
intron_1_43416641_43419734	ENSG00000198198.15	0.0315368	12	2	0.0108607	Artery_Tibial	0.119	Brain_Cerebellar_Hemisphere	9.1636	7.09803e-18	2.8364	1.55898	2.54715	1.87322	0.427506	2	0
intron_1_43421303_43422083	ENSG00000198198.15	0.0488035	16	2	0.04913	Lung	0.494926	Esophagus_Muscularis	15.1344	1.60352e-22	0.865619	0.682495	1.96746	1.88349	0.320286	2	0
intron_1_43421303_43422083	ENSG00000198198.15	0.0488035	16	2	0.04913	Lung	0.494926	Esophagus_Muscularis	15.1344	1.60352e-22	0.865619	0.682495	1.96746	1.88349	0.320286	2	0
intron_1_43421303_43422083	ENSG00000198198.15	0.0488035	16	2	0.04913	Lung	0.494926	Esophagus_Muscularis	15.1344	1.60352e-22	0.865619	0.682495	1.96746	1.88349	0.320286	2	0
intron_1_43426151_43426368	ENSG00000198198.15	0.0495	30	1	0.0495	Adipose_Visceral_Omentum	0.0495	Nerve_Tibial	30	1.22604e-15	30	1.96426	1.96426	1.96426	2.54175e-16	1	0
intron_1_43426151_43426368	ENSG00000198198.15	0.0495	30	1	0.0495	Adipose_Visceral_Omentum	0.0495	Nerve_Tibial	30	1.22604e-15	30	1.96426	1.96426	1.96426	2.54175e-16	1	0
intron_1_43426151_43426438	ENSG00000198198.15	0.0495	32	1	0.0495	Adrenal_Gland	0.0495	Brain_Cerebellar_Hemisphere	32	7.35275e-16	32	-1.96426	-1.96426	-1.96426	3.47669e-16	1	0
intron_1_43426151_43426438	ENSG00000198198.15	0.0495	32	1	0.0495	Adrenal_Gland	0.0495	Brain_Cerebellar_Hemisphere	32	7.35275e-16	32	-1.96426	-1.96426	-1.96426	3.47669e-16	1	0
intron_1_43426151_43426438	ENSG00000198198.15	0.0495	32	1	0.0495	Adrenal_Gland	0.0495	Brain_Cerebellar_Hemisphere	32	7.35275e-16	32	-1.96426	-1.96426	-1.96426	3.47669e-16	1	0
intron_1_43426809_43427056	ENSG00000198198.15	0.0495	16	1	0.0495	Adipose_Subcutaneous	0.0495	Spleen	16	1.02972e-18	16	-1.96426	1.96426	0.491065	1.96426	1	0
intron_1_43426809_43427056	ENSG00000198198.15	0.0495	16	1	0.0495	Adipose_Subcutaneous	0.0495	Spleen	16	1.02972e-18	16	-1.96426	1.96426	0.491065	1.96426	1	0
intron_1_43432359_43432517	ENSG00000198198.15	0.536013	2	2	0.3098	Adipose_Subcutaneous	0.6654	Uterus	1.03121	0.968785	0.968785	-1.01564	-0.43247	-0.724056	0.412365	2	0
intron_1_43432439_43432517	ENSG00000198198.15	0.536013	2	2	0.3098	Adipose_Subcutaneous	0.6654	Uterus	1.03121	0.968785	0.968785	0.43247	1.01564	0.724056	0.412365	2	0
intron_1_43432604_43432728	ENSG00000198198.15	0.590712	35	1	0.04986	Artery_Coronary	0.5957	Adipose_Subcutaneous	34.0163	8.66567e-16	34.0163	-1.96116	0.530594	-0.177312	0.601904	1	0
intron_1_43432604_43432728	ENSG00000198198.15	0.590712	35	1	0.04986	Artery_Coronary	0.5957	Adipose_Subcutaneous	34.0163	8.66567e-16	34.0163	-1.96116	0.530594	-0.177312	0.601904	1	0
intron_1_43432604_43432728	ENSG00000198198.15	0.590712	35	1	0.04986	Artery_Coronary	0.5957	Adipose_Subcutaneous	34.0163	8.66567e-16	34.0163	-1.96116	0.530594	-0.177312	0.601904	1	0
intron_1_43432604_43432728	ENSG00000198198.15	0.590712	35	1	0.04986	Artery_Coronary	0.5957	Adipose_Subcutaneous	34.0163	8.66567e-16	34.0163	-1.96116	0.530594	-0.177312	0.601904	1	0
intron_1_43432604_43432728	ENSG00000198198.15	0.590712	35	1	0.04986	Artery_Coronary	0.5957	Adipose_Subcutaneous	34.0163	8.66567e-16	34.0163	-1.96116	0.530594	-0.177312	0.601904	1	0
intron_1_43433190_43434386	ENSG00000198198.15	0.04986	16	1	0.04986	Brain_Cerebellum	0.04986	Brain_Cerebellar_Hemisphere	16	8.74396e-18	16	-1.96116	-1.96116	-1.96116	3.29345e-16	1	0
intron_1_43439442_43439605	ENSG00000198198.15	0.5795	37	1	0.5795	Brain_Cerebellar_Hemisphere	0.5795	Adipose_Subcutaneous	37	7.42544e-16	37	-0.554115	0.554115	-0.434307	0.348871	1	0
intron_1_43439442_43439605	ENSG00000198198.15	0.5795	37	1	0.5795	Brain_Cerebellar_Hemisphere	0.5795	Adipose_Subcutaneous	37	7.42544e-16	37	-0.554115	0.554115	-0.434307	0.348871	1	0
intron_1_43439442_43439605	ENSG00000198198.15	0.5795	37	1	0.5795	Brain_Cerebellar_Hemisphere	0.5795	Adipose_Subcutaneous	37	7.42544e-16	37	-0.554115	0.554115	-0.434307	0.348871	1	0
intron_1_43439442_43439605	ENSG00000198198.15	0.5795	37	1	0.5795	Brain_Cerebellar_Hemisphere	0.5795	Adipose_Subcutaneous	37	7.42544e-16	37	-0.554115	0.554115	-0.434307	0.348871	1	0
intron_1_43441818_43442000	ENSG00000198198.15	0.5828	31	1	0.5828	Artery_Coronary	0.5828	Adipose_Subcutaneous	31	5.47285e-16	31	-0.549299	0.549299	-0.0177193	0.558089	1	0
intron_1_43441818_43442000	ENSG00000198198.15	0.5828	31	1	0.5828	Artery_Coronary	0.5828	Adipose_Subcutaneous	31	5.47285e-16	31	-0.549299	0.549299	-0.0177193	0.558089	1	0
intron_1_43441818_43442000	ENSG00000198198.15	0.5828	31	1	0.5828	Artery_Coronary	0.5828	Adipose_Subcutaneous	31	5.47285e-16	31	-0.549299	0.549299	-0.0177193	0.558089	1	0
intron_1_43443477_43443597	ENSG00000198198.15	0.083239	34	2	0.0327554	Artery_Tibial	0.05974	Brain_Caudate_basal_ganglia	32.8861	1.11991e-15	1.11392	1.88271	2.13507	1.89755	0.060272	2	0
intron_1_43443477_43443597	ENSG00000198198.15	0.083239	34	2	0.0327554	Artery_Tibial	0.05974	Brain_Caudate_basal_ganglia	32.8861	1.11991e-15	1.11392	1.88271	2.13507	1.89755	0.060272	2	0
intron_1_43443477_43443597	ENSG00000198198.15	0.083239	34	2	0.0327554	Artery_Tibial	0.05974	Brain_Caudate_basal_ganglia	32.8861	1.11991e-15	1.11392	1.88271	2.13507	1.89755	0.060272	2	0
intron_1_43443477_43443597	ENSG00000198198.15	0.083239	34	2	0.0327554	Artery_Tibial	0.05974	Brain_Caudate_basal_ganglia	32.8861	1.11991e-15	1.11392	1.88271	2.13507	1.89755	0.060272	2	0
intron_1_43443477_43443597	ENSG00000198198.15	0.083239	34	2	0.0327554	Artery_Tibial	0.05974	Brain_Caudate_basal_ganglia	32.8861	1.11991e-15	1.11392	1.88271	2.13507	1.89755	0.060272	2	0
intron_1_43443477_43443597	ENSG00000198198.15	0.083239	34	2	0.0327554	Artery_Tibial	0.05974	Brain_Caudate_basal_ganglia	32.8861	1.11991e-15	1.11392	1.88271	2.13507	1.89755	0.060272	2	0
intron_1_43448728_43450103	ENSG00000198198.15	0.591718	43	1	0.153293	Brain_Cerebellar_Hemisphere	0.582	Brain_Cortex	42.1309	8.88557e-16	42.1309	-1.428	0.550466	0.248424	0.53701	1	0
intron_1_43448728_43450103	ENSG00000198198.15	0.591718	43	1	0.153293	Brain_Cerebellar_Hemisphere	0.582	Brain_Cortex	42.1309	8.88557e-16	42.1309	-1.428	0.550466	0.248424	0.53701	1	0
intron_1_43448728_43450103	ENSG00000198198.15	0.591718	43	1	0.153293	Brain_Cerebellar_Hemisphere	0.582	Brain_Cortex	42.1309	8.88557e-16	42.1309	-1.428	0.550466	0.248424	0.53701	1	0
intron_1_43448728_43450103	ENSG00000198198.15	0.591718	43	1	0.153293	Brain_Cerebellar_Hemisphere	0.582	Brain_Cortex	42.1309	8.88557e-16	42.1309	-1.428	0.550466	0.248424	0.53701	1	0
intron_1_43448728_43450103	ENSG00000198198.15	0.591718	43	1	0.153293	Brain_Cerebellar_Hemisphere	0.582	Brain_Cortex	42.1309	8.88557e-16	42.1309	-1.428	0.550466	0.248424	0.53701	1	0
intron_1_43448728_43450103	ENSG00000198198.15	0.591718	43	1	0.153293	Brain_Cerebellar_Hemisphere	0.582	Brain_Cortex	42.1309	8.88557e-16	42.1309	-1.428	0.550466	0.248424	0.53701	1	0
intron_1_43450171_43450337	ENSG00000198198.15	0.133612	31	2	0.0548823	Adipose_Subcutaneous	0.1452	Adipose_Visceral_Omentum	29.8178	1.46372e-15	1.07555	-1.91981	-1.4567	-1.50927	0.141004	2	0
intron_1_43450171_43450337	ENSG00000198198.15	0.133612	31	2	0.0548823	Adipose_Subcutaneous	0.1452	Adipose_Visceral_Omentum	29.8178	1.46372e-15	1.07555	-1.91981	-1.4567	-1.50927	0.141004	2	0
intron_1_43450171_43450337	ENSG00000198198.15	0.133612	31	2	0.0548823	Adipose_Subcutaneous	0.1452	Adipose_Visceral_Omentum	29.8178	1.46372e-15	1.07555	-1.91981	-1.4567	-1.50927	0.141004	2	0
intron_1_43450171_43450337	ENSG00000198198.15	0.133612	31	2	0.0548823	Adipose_Subcutaneous	0.1452	Adipose_Visceral_Omentum	29.8178	1.46372e-15	1.07555	-1.91981	-1.4567	-1.50927	0.141004	2	0
intron_1_43450171_43450839	ENSG00000198198.15	0.2313	45	3	0.0615191	Breast_Mammary_Tissue	0.6608	Brain_Spinal_cord_cervical_c-1	37.6156	1.02488e-15	1.58061	-0.438809	1.86975	1.20834	0.661266	3	0
intron_1_43450171_43450839	ENSG00000198198.15	0.2313	45	3	0.0615191	Breast_Mammary_Tissue	0.6608	Brain_Spinal_cord_cervical_c-1	37.6156	1.02488e-15	1.58061	-0.438809	1.86975	1.20834	0.661266	3	0
intron_1_43450171_43450839	ENSG00000198198.15	0.2313	45	3	0.0615191	Breast_Mammary_Tissue	0.6608	Brain_Spinal_cord_cervical_c-1	37.6156	1.02488e-15	1.58061	-0.438809	1.86975	1.20834	0.661266	3	0
intron_1_43450171_43450839	ENSG00000198198.15	0.2313	45	3	0.0615191	Breast_Mammary_Tissue	0.6608	Brain_Spinal_cord_cervical_c-1	37.6156	1.02488e-15	1.58061	-0.438809	1.86975	1.20834	0.661266	3	0
intron_1_43450171_43450839	ENSG00000198198.15	0.2313	45	3	0.0615191	Breast_Mammary_Tissue	0.6608	Brain_Spinal_cord_cervical_c-1	37.6156	1.02488e-15	1.58061	-0.438809	1.86975	1.20834	0.661266	3	0
intron_1_43545166_43553492	ENSG00000142949.16	0.223367	3	3	0.1204	Lung	0.9014	Brain_Spinal_cord_cervical_c-1	1.68753	0.366007	0.366007	-1.5531	0.920905	-0.252028	1.24197	3	0
intron_1_43578920_43588731	ENSG00000142949.16	0.709943	15	2	0.5206	Adipose_Subcutaneous	0.6643	Artery_Tibial	10.1637	7.92306e-20	4.83626	-0.642421	0.642421	0.14238	0.583381	2	0
intron_1_43578920_43588731	ENSG00000142949.16	0.709943	15	2	0.5206	Adipose_Subcutaneous	0.6643	Artery_Tibial	10.1637	7.92306e-20	4.83626	-0.642421	0.642421	0.14238	0.583381	2	0
intron_1_43578920_43588731	ENSG00000142949.16	0.709943	15	2	0.5206	Adipose_Subcutaneous	0.6643	Artery_Tibial	10.1637	7.92306e-20	4.83626	-0.642421	0.642421	0.14238	0.583381	2	0
intron_1_43592601_43597748	ENSG00000142949.16	0.457339	32	2	0.203944	Brain_Caudate_basal_ganglia	0.3894	Artery_Coronary	25.3465	4.70344e-16	6.65346	0.860706	1.27039	1.07464	0.18041	2	0
intron_1_43592601_43597748	ENSG00000142949.16	0.457339	32	2	0.203944	Brain_Caudate_basal_ganglia	0.3894	Artery_Coronary	25.3465	4.70344e-16	6.65346	0.860706	1.27039	1.07464	0.18041	2	0
intron_1_43592601_43598720	ENSG00000142949.16	0.3894	16	1	0.3894	Brain_Cerebellar_Hemisphere	0.3894	Adipose_Visceral_Omentum	16	2.21327e-17	16	-0.860706	-0.860706	-0.860706	8.59975e-17	1	0
intron_1_43598913_43602071	ENSG00000142949.16	0.363931	30	2	0.1519	Brain_Hippocampus	0.508307	Brain_Cerebellar_Hemisphere	27.6792	1.32205e-15	2.12223	-1.43285	-0.661475	-1.11436	0.225222	2	0
intron_1_43598913_43602071	ENSG00000142949.16	0.363931	30	2	0.1519	Brain_Hippocampus	0.508307	Brain_Cerebellar_Hemisphere	27.6792	1.32205e-15	2.12223	-1.43285	-0.661475	-1.11436	0.225222	2	0
intron_1_43598913_43603416	ENSG00000142949.16	0.539643	34	3	0.1519	Heart_Atrial_Appendage	0.925193	Artery_Coronary	28.3662	9.71384e-16	1.754	-0.222275	1.43285	0.918357	0.399683	3	0
intron_1_43598913_43603416	ENSG00000142949.16	0.539643	34	3	0.1519	Heart_Atrial_Appendage	0.925193	Artery_Coronary	28.3662	9.71384e-16	1.754	-0.222275	1.43285	0.918357	0.399683	3	0
intron_1_43598913_43603416	ENSG00000142949.16	0.539643	34	3	0.1519	Heart_Atrial_Appendage	0.925193	Artery_Coronary	28.3662	9.71384e-16	1.754	-0.222275	1.43285	0.918357	0.399683	3	0
intron_1_43598913_43603416	ENSG00000142949.16	0.539643	34	3	0.1519	Heart_Atrial_Appendage	0.925193	Artery_Coronary	28.3662	9.71384e-16	1.754	-0.222275	1.43285	0.918357	0.399683	3	0
intron_1_43602097_43603416	ENSG00000142949.16	0.369736	23	2	0.156437	Small_Intestine_Terminal_Ileum	0.353692	Stomach	21.5902	3.22804e-17	1.25432	-1.41716	1.19241	-1.16667	0.532515	2	0
intron_1_43602097_43603416	ENSG00000142949.16	0.369736	23	2	0.156437	Small_Intestine_Terminal_Ileum	0.353692	Stomach	21.5902	3.22804e-17	1.25432	-1.41716	1.19241	-1.16667	0.532515	2	0
intron_1_43603533_43603611	ENSG00000142949.16	0.2596	9	1	0.2596	Artery_Aorta	0.2596	Artery_Coronary	9	7.28117e-34	9	-1.12734	1.12734	-0.12526	1.18832	1	0
intron_1_43606458_43606814	ENSG00000142949.16	0.5689	16	1	0.5689	Colon_Transverse	0.5689	Liver	16	2.72221e-17	16	-0.569672	0.569672	-0.356045	0.459284	1	0
intron_1_43606458_43606814	ENSG00000142949.16	0.5689	16	1	0.5689	Colon_Transverse	0.5689	Liver	16	2.72221e-17	16	-0.569672	0.569672	-0.356045	0.459284	1	0
intron_1_43609498_43612768	ENSG00000142949.16	0.315347	21	3	0.06586	Heart_Atrial_Appendage	0.7121	Adipose_Subcutaneous	16.1189	3.34875e-17	1.12332	-1.83938	1.83938	-0.809948	0.79688	3	0
intron_1_43609498_43612768	ENSG00000142949.16	0.315347	21	3	0.06586	Heart_Atrial_Appendage	0.7121	Adipose_Subcutaneous	16.1189	3.34875e-17	1.12332	-1.83938	1.83938	-0.809948	0.79688	3	0
intron_1_43609498_43612768	ENSG00000142949.16	0.315347	21	3	0.06586	Heart_Atrial_Appendage	0.7121	Adipose_Subcutaneous	16.1189	3.34875e-17	1.12332	-1.83938	1.83938	-0.809948	0.79688	3	0
intron_1_43609498_43612768	ENSG00000142949.16	0.315347	21	3	0.06586	Heart_Atrial_Appendage	0.7121	Adipose_Subcutaneous	16.1189	3.34875e-17	1.12332	-1.83938	1.83938	-0.809948	0.79688	3	0
intron_1_43609498_43612768	ENSG00000142949.16	0.315347	21	3	0.06586	Heart_Atrial_Appendage	0.7121	Adipose_Subcutaneous	16.1189	3.34875e-17	1.12332	-1.83938	1.83938	-0.809948	0.79688	3	0
intron_1_43609498_43613618	ENSG00000142949.16	0.336441	20	3	0.06586	Muscle_Skeletal	0.4491	Pancreas	14.0348	2.69677e-17	0.564389	-1.83938	1.83938	1.07756	0.86094	3	0
intron_1_43609498_43613618	ENSG00000142949.16	0.336441	20	3	0.06586	Muscle_Skeletal	0.4491	Pancreas	14.0348	2.69677e-17	0.564389	-1.83938	1.83938	1.07756	0.86094	3	0
intron_1_43609498_43613618	ENSG00000142949.16	0.336441	20	3	0.06586	Muscle_Skeletal	0.4491	Pancreas	14.0348	2.69677e-17	0.564389	-1.83938	1.83938	1.07756	0.86094	3	0
intron_1_43609498_43613618	ENSG00000142949.16	0.336441	20	3	0.06586	Muscle_Skeletal	0.4491	Pancreas	14.0348	2.69677e-17	0.564389	-1.83938	1.83938	1.07756	0.86094	3	0
intron_1_43612800_43613618	ENSG00000142949.16	0.0648621	28	2	0.06329	Brain_Putamen_basal_ganglia	0.88809	Artery_Aorta	22.8344	6.85469e-16	5.09685	-1.85715	0.369037	-1.0309	0.947078	2	0
intron_1_43612800_43613618	ENSG00000142949.16	0.0648621	28	2	0.06329	Brain_Putamen_basal_ganglia	0.88809	Artery_Aorta	22.8344	6.85469e-16	5.09685	-1.85715	0.369037	-1.0309	0.947078	2	0
intron_1_43612800_43613618	ENSG00000142949.16	0.0648621	28	2	0.06329	Brain_Putamen_basal_ganglia	0.88809	Artery_Aorta	22.8344	6.85469e-16	5.09685	-1.85715	0.369037	-1.0309	0.947078	2	0
intron_1_43612800_43613618	ENSG00000142949.16	0.0648621	28	2	0.06329	Brain_Putamen_basal_ganglia	0.88809	Artery_Aorta	22.8344	6.85469e-16	5.09685	-1.85715	0.369037	-1.0309	0.947078	2	0
intron_1_43698013_43703617	ENSG00000066135.12	0.241028	25	2	0.09212	Brain_Cerebellum	0.7315	Lung	19.5971	2.21163e-17	5.40293	0.343131	1.68432	1.3746	0.513601	2	0
intron_1_43698013_43703617	ENSG00000066135.12	0.241028	25	2	0.09212	Brain_Cerebellum	0.7315	Lung	19.5971	2.21163e-17	5.40293	0.343131	1.68432	1.3746	0.513601	2	0
intron_1_43700759_43703617	ENSG00000066135.12	0.7315	18	1	0.7315	Adipose_Visceral_Omentum	0.7315	Adipose_Subcutaneous	18	1.6764e-17	18	-0.343131	-0.343131	-0.343131	2.69269e-17	1	0
intron_1_43700759_43703617	ENSG00000066135.12	0.7315	18	1	0.7315	Adipose_Visceral_Omentum	0.7315	Adipose_Subcutaneous	18	1.6764e-17	18	-0.343131	-0.343131	-0.343131	2.69269e-17	1	0
intron_1_43736380_43814891	ENSG00000126091.19	0.12277	5	1	0.12277	Liver	0.12277	Brain_Caudate_basal_ganglia	5	8.58668e-33	5	-1.54325	-1.54325	-1.54325	3.14018e-16	1	0
intron_1_43736425_43792102	ENSG00000126091.19	0.6048	4	1	0.6048	Colon_Sigmoid	0.6048	Heart_Left_Ventricle	4	1.00549e-33	4	-0.51751	0.51751	0.258755	0.51751	1	0
intron_1_43792149_43814891	ENSG00000126091.19	0.08269	2	1	0.08269	Brain_Cortex	0.08269	Brain_Cortex	2	3.3547e-17	2	-1.73529	-1.73529	-1.73529	0	1	0
intron_1_43814933_43824731	ENSG00000126091.19	0.217188	34	2	0.08389	Skin_Not_Sun_Exposed_Suprapubic	0.4298	Adipose_Subcutaneous	28.7282	6.65817e-16	5.14172	0.789534	1.72855	1.39623	0.378619	2	0
intron_1_43814933_43824731	ENSG00000126091.19	0.217188	34	2	0.08389	Skin_Not_Sun_Exposed_Suprapubic	0.4298	Adipose_Subcutaneous	28.7282	6.65817e-16	5.14172	0.789534	1.72855	1.39623	0.378619	2	0
intron_1_43814933_43824731	ENSG00000126091.19	0.217188	34	2	0.08389	Skin_Not_Sun_Exposed_Suprapubic	0.4298	Adipose_Subcutaneous	28.7282	6.65817e-16	5.14172	0.789534	1.72855	1.39623	0.378619	2	0
intron_1_43814933_43824731	ENSG00000126091.19	0.217188	34	2	0.08389	Skin_Not_Sun_Exposed_Suprapubic	0.4298	Adipose_Subcutaneous	28.7282	6.65817e-16	5.14172	0.789534	1.72855	1.39623	0.378619	2	0
intron_1_43814933_43838219	ENSG00000126091.19	0.219743	43	2	0.08389	Spleen	0.4377	Artery_Coronary	36.6262	1.19756e-15	6.33378	-1.72855	-0.776083	-1.29416	0.383556	2	0
intron_1_43814933_43838219	ENSG00000126091.19	0.219743	43	2	0.08389	Spleen	0.4377	Artery_Coronary	36.6262	1.19756e-15	6.33378	-1.72855	-0.776083	-1.29416	0.383556	2	0
intron_1_43814933_43838219	ENSG00000126091.19	0.219743	43	2	0.08389	Spleen	0.4377	Artery_Coronary	36.6262	1.19756e-15	6.33378	-1.72855	-0.776083	-1.29416	0.383556	2	0
intron_1_43814933_43838219	ENSG00000126091.19	0.219743	43	2	0.08389	Spleen	0.4377	Artery_Coronary	36.6262	1.19756e-15	6.33378	-1.72855	-0.776083	-1.29416	0.383556	2	0
intron_1_43814933_43838219	ENSG00000126091.19	0.219743	43	2	0.08389	Spleen	0.4377	Artery_Coronary	36.6262	1.19756e-15	6.33378	-1.72855	-0.776083	-1.29416	0.383556	2	0
intron_1_43814933_43838219	ENSG00000126091.19	0.219743	43	2	0.08389	Spleen	0.4377	Artery_Coronary	36.6262	1.19756e-15	6.33378	-1.72855	-0.776083	-1.29416	0.383556	2	0
intron_1_43824892_43838219	ENSG00000126091.19	0.294755	35	1	0.0832	Skin_Not_Sun_Exposed_Suprapubic	0.4186	Esophagus_Muscularis	34.2704	1.06497e-15	34.2704	0.808852	1.73241	1.04667	0.147155	1	0
intron_1_43824892_43838219	ENSG00000126091.19	0.294755	35	1	0.0832	Skin_Not_Sun_Exposed_Suprapubic	0.4186	Esophagus_Muscularis	34.2704	1.06497e-15	34.2704	0.808852	1.73241	1.04667	0.147155	1	0
intron_1_43824892_43838219	ENSG00000126091.19	0.294755	35	1	0.0832	Skin_Not_Sun_Exposed_Suprapubic	0.4186	Esophagus_Muscularis	34.2704	1.06497e-15	34.2704	0.808852	1.73241	1.04667	0.147155	1	0
intron_1_43824892_43838219	ENSG00000126091.19	0.294755	35	1	0.0832	Skin_Not_Sun_Exposed_Suprapubic	0.4186	Esophagus_Muscularis	34.2704	1.06497e-15	34.2704	0.808852	1.73241	1.04667	0.147155	1	0
intron_1_43824892_43838219	ENSG00000126091.19	0.294755	35	1	0.0832	Skin_Not_Sun_Exposed_Suprapubic	0.4186	Esophagus_Muscularis	34.2704	1.06497e-15	34.2704	0.808852	1.73241	1.04667	0.147155	1	0
intron_1_43824892_43838219	ENSG00000126091.19	0.294755	35	1	0.0832	Skin_Not_Sun_Exposed_Suprapubic	0.4186	Esophagus_Muscularis	34.2704	1.06497e-15	34.2704	0.808852	1.73241	1.04667	0.147155	1	0
intron_1_43838311_43879335	ENSG00000126091.19	0.3199	4	1	0.3199	Adipose_Subcutaneous	0.3199	Kidney_Cortex	4	4.44621e-66	4	-0.994663	-0.994663	-0.994663	1.28198e-16	1	0
intron_1_43838311_43879335	ENSG00000126091.19	0.3199	4	1	0.3199	Adipose_Subcutaneous	0.3199	Kidney_Cortex	4	4.44621e-66	4	-0.994663	-0.994663	-0.994663	1.28198e-16	1	0
intron_1_43858308_43894383	ENSG00000126091.19	0.329144	34	1	0.3275	Brain_Spinal_cord_cervical_c-1	0.331	Adipose_Subcutaneous	34	7.40364e-16	34	0.972102	0.979162	0.975839	0.003577	1	0
intron_1_43858308_43894383	ENSG00000126091.19	0.329144	34	1	0.3275	Brain_Spinal_cord_cervical_c-1	0.331	Adipose_Subcutaneous	34	7.40364e-16	34	0.972102	0.979162	0.975839	0.003577	1	0
intron_1_43858308_43894383	ENSG00000126091.19	0.329144	34	1	0.3275	Brain_Spinal_cord_cervical_c-1	0.331	Adipose_Subcutaneous	34	7.40364e-16	34	0.972102	0.979162	0.975839	0.003577	1	0
intron_1_43858308_43894383	ENSG00000126091.19	0.329144	34	1	0.3275	Brain_Spinal_cord_cervical_c-1	0.331	Adipose_Subcutaneous	34	7.40364e-16	34	0.972102	0.979162	0.975839	0.003577	1	0
intron_1_43858308_43894383	ENSG00000126091.19	0.329144	34	1	0.3275	Brain_Spinal_cord_cervical_c-1	0.331	Adipose_Subcutaneous	34	7.40364e-16	34	0.972102	0.979162	0.975839	0.003577	1	0
intron_1_43899727_43900749	ENSG00000126091.19	0.0902585	32	2	0.0609	Brain_Frontal_Cortex_BA9	0.590604	Nerve_Tibial	26.7598	6.45219e-16	4.85735	-1.87422	0.757194	-1.43766	0.902962	2	0
intron_1_43899727_43900749	ENSG00000126091.19	0.0902585	32	2	0.0609	Brain_Frontal_Cortex_BA9	0.590604	Nerve_Tibial	26.7598	6.45219e-16	4.85735	-1.87422	0.757194	-1.43766	0.902962	2	0
intron_1_43899727_43900749	ENSG00000126091.19	0.0902585	32	2	0.0609	Brain_Frontal_Cortex_BA9	0.590604	Nerve_Tibial	26.7598	6.45219e-16	4.85735	-1.87422	0.757194	-1.43766	0.902962	2	0
intron_1_43899727_43900749	ENSG00000126091.19	0.0902585	32	2	0.0609	Brain_Frontal_Cortex_BA9	0.590604	Nerve_Tibial	26.7598	6.45219e-16	4.85735	-1.87422	0.757194	-1.43766	0.902962	2	0
intron_1_43920928_43930132	ENSG00000126091.19	0.147814	43	2	0.06291	Adipose_Subcutaneous	0.569805	Stomach	35.2839	4.03735e-16	7.15461	-1.85983	1.85983	0.0248464	0.979867	2	0
intron_1_43920928_43930132	ENSG00000126091.19	0.147814	43	2	0.06291	Adipose_Subcutaneous	0.569805	Stomach	35.2839	4.03735e-16	7.15461	-1.85983	1.85983	0.0248464	0.979867	2	0
intron_1_43920928_43930132	ENSG00000126091.19	0.147814	43	2	0.06291	Adipose_Subcutaneous	0.569805	Stomach	35.2839	4.03735e-16	7.15461	-1.85983	1.85983	0.0248464	0.979867	2	0
intron_1_43920928_43930132	ENSG00000126091.19	0.147814	43	2	0.06291	Adipose_Subcutaneous	0.569805	Stomach	35.2839	4.03735e-16	7.15461	-1.85983	1.85983	0.0248464	0.979867	2	0
intron_1_43920928_43930132	ENSG00000126091.19	0.147814	43	2	0.06291	Adipose_Subcutaneous	0.569805	Stomach	35.2839	4.03735e-16	7.15461	-1.85983	1.85983	0.0248464	0.979867	2	0
intron_1_43920928_43930132	ENSG00000126091.19	0.147814	43	2	0.06291	Adipose_Subcutaneous	0.569805	Stomach	35.2839	4.03735e-16	7.15461	-1.85983	1.85983	0.0248464	0.979867	2	0
intron_1_43920928_43930132	ENSG00000126091.19	0.147814	43	2	0.06291	Adipose_Subcutaneous	0.569805	Stomach	35.2839	4.03735e-16	7.15461	-1.85983	1.85983	0.0248464	0.979867	2	0
intron_1_43921638_43930132	ENSG00000126091.19	0.148412	17	2	0.07081	Brain_Frontal_Cortex_BA9	0.350984	Brain_Cerebellar_Hemisphere	10.2646	4.91644e-18	6.73539	-1.80669	1.80669	1.23671	0.894712	2	0
intron_1_43921638_43930132	ENSG00000126091.19	0.148412	17	2	0.07081	Brain_Frontal_Cortex_BA9	0.350984	Brain_Cerebellar_Hemisphere	10.2646	4.91644e-18	6.73539	-1.80669	1.80669	1.23671	0.894712	2	0
intron_1_43958595_43958746	ENSG00000117408.10	0.835001	33	1	0.735948	Nerve_Tibial	0.8345	Artery_Coronary	32.0033	6.42039e-16	32.0033	-0.208934	0.337224	0.0102189	0.217024	1	0
intron_1_43958595_43958746	ENSG00000117408.10	0.835001	33	1	0.735948	Nerve_Tibial	0.8345	Artery_Coronary	32.0033	6.42039e-16	32.0033	-0.208934	0.337224	0.0102189	0.217024	1	0
intron_1_43958595_43958746	ENSG00000117408.10	0.835001	33	1	0.735948	Nerve_Tibial	0.8345	Artery_Coronary	32.0033	6.42039e-16	32.0033	-0.208934	0.337224	0.0102189	0.217024	1	0
intron_1_43958595_43958746	ENSG00000117408.10	0.835001	33	1	0.735948	Nerve_Tibial	0.8345	Artery_Coronary	32.0033	6.42039e-16	32.0033	-0.208934	0.337224	0.0102189	0.217024	1	0
intron_1_43958595_43958746	ENSG00000117408.10	0.835001	33	1	0.735948	Nerve_Tibial	0.8345	Artery_Coronary	32.0033	6.42039e-16	32.0033	-0.208934	0.337224	0.0102189	0.217024	1	0
intron_1_43958595_43958746	ENSG00000117408.10	0.835001	33	1	0.735948	Nerve_Tibial	0.8345	Artery_Coronary	32.0033	6.42039e-16	32.0033	-0.208934	0.337224	0.0102189	0.217024	1	0
intron_1_43961262_43966575	ENSG00000117408.10	0.07382	16	1	0.07382	Brain_Cortex	0.07382	Brain_Caudate_basal_ganglia	16	6.24116e-32	16	-1.78773	-1.78773	-1.78773	2.36385e-16	1	0
intron_1_43961262_43966575	ENSG00000117408.10	0.07382	16	1	0.07382	Brain_Cortex	0.07382	Brain_Caudate_basal_ganglia	16	6.24116e-32	16	-1.78773	-1.78773	-1.78773	2.36385e-16	1	0
intron_1_43970270_43970596	ENSG00000132768.13	0.7372	1	1	0.7372	Heart_Atrial_Appendage	0.7372	Heart_Atrial_Appendage	1	1	1	0.335564	0.335564	0.335564	NA	1	0
intron_1_43975107_43975800	ENSG00000117410.13	0.2766	49	1	0.2766	Brain_Anterior_cingulate_cortex_BA24	0.2766	Artery_Coronary	49	1.41346e-15	49	-1.08799	-1.08799	-1.08799	1.397e-16	1	0
intron_1_43975107_43975800	ENSG00000117410.13	0.2766	49	1	0.2766	Brain_Anterior_cingulate_cortex_BA24	0.2766	Artery_Coronary	49	1.41346e-15	49	-1.08799	-1.08799	-1.08799	1.397e-16	1	0
intron_1_43975107_43975800	ENSG00000117410.13	0.2766	49	1	0.2766	Brain_Anterior_cingulate_cortex_BA24	0.2766	Artery_Coronary	49	1.41346e-15	49	-1.08799	-1.08799	-1.08799	1.397e-16	1	0
intron_1_43975107_43975800	ENSG00000117410.13	0.2766	49	1	0.2766	Brain_Anterior_cingulate_cortex_BA24	0.2766	Artery_Coronary	49	1.41346e-15	49	-1.08799	-1.08799	-1.08799	1.397e-16	1	0
intron_1_43975107_43975800	ENSG00000117410.13	0.2766	49	1	0.2766	Brain_Anterior_cingulate_cortex_BA24	0.2766	Artery_Coronary	49	1.41346e-15	49	-1.08799	-1.08799	-1.08799	1.397e-16	1	0
intron_1_43975107_43975800	ENSG00000117410.13	0.2766	49	1	0.2766	Brain_Anterior_cingulate_cortex_BA24	0.2766	Artery_Coronary	49	1.41346e-15	49	-1.08799	-1.08799	-1.08799	1.397e-16	1	0
intron_1_43975107_43975800	ENSG00000117410.13	0.2766	49	1	0.2766	Brain_Anterior_cingulate_cortex_BA24	0.2766	Artery_Coronary	49	1.41346e-15	49	-1.08799	-1.08799	-1.08799	1.397e-16	1	0
intron_1_43975107_43976090	ENSG00000117410.13	0.274454	49	1	0.201409	Minor_Salivary_Gland	0.2766	Adipose_Visceral_Omentum	48.8873	1.11204e-15	48.8873	1.08799	1.27755	1.09186	0.0270799	1	0
intron_1_43975107_43976090	ENSG00000117410.13	0.274454	49	1	0.201409	Minor_Salivary_Gland	0.2766	Adipose_Visceral_Omentum	48.8873	1.11204e-15	48.8873	1.08799	1.27755	1.09186	0.0270799	1	0
intron_1_43975107_43976090	ENSG00000117410.13	0.274454	49	1	0.201409	Minor_Salivary_Gland	0.2766	Adipose_Visceral_Omentum	48.8873	1.11204e-15	48.8873	1.08799	1.27755	1.09186	0.0270799	1	0
intron_1_43975107_43976090	ENSG00000117410.13	0.274454	49	1	0.201409	Minor_Salivary_Gland	0.2766	Adipose_Visceral_Omentum	48.8873	1.11204e-15	48.8873	1.08799	1.27755	1.09186	0.0270799	1	0
intron_1_43975107_43976090	ENSG00000117410.13	0.274454	49	1	0.201409	Minor_Salivary_Gland	0.2766	Adipose_Visceral_Omentum	48.8873	1.11204e-15	48.8873	1.08799	1.27755	1.09186	0.0270799	1	0
intron_1_43975107_43976090	ENSG00000117410.13	0.274454	49	1	0.201409	Minor_Salivary_Gland	0.2766	Adipose_Visceral_Omentum	48.8873	1.11204e-15	48.8873	1.08799	1.27755	1.09186	0.0270799	1	0
intron_1_43975107_43976090	ENSG00000117410.13	0.274454	49	1	0.201409	Minor_Salivary_Gland	0.2766	Adipose_Visceral_Omentum	48.8873	1.11204e-15	48.8873	1.08799	1.27755	1.09186	0.0270799	1	0
intron_1_43975848_43976090	ENSG00000117410.13	0.1723	48	1	0.1723	Artery_Tibial	0.1723	Brain_Frontal_Cortex_BA9	48	8.94934e-16	48	-1.36485	1.36485	-1.25111	0.551238	1	0
intron_1_43975848_43976090	ENSG00000117410.13	0.1723	48	1	0.1723	Artery_Tibial	0.1723	Brain_Frontal_Cortex_BA9	48	8.94934e-16	48	-1.36485	1.36485	-1.25111	0.551238	1	0
intron_1_43975848_43976090	ENSG00000117410.13	0.1723	48	1	0.1723	Artery_Tibial	0.1723	Brain_Frontal_Cortex_BA9	48	8.94934e-16	48	-1.36485	1.36485	-1.25111	0.551238	1	0
intron_1_43975848_43976090	ENSG00000117410.13	0.1723	48	1	0.1723	Artery_Tibial	0.1723	Brain_Frontal_Cortex_BA9	48	8.94934e-16	48	-1.36485	1.36485	-1.25111	0.551238	1	0
intron_1_43975848_43976090	ENSG00000117410.13	0.1723	48	1	0.1723	Artery_Tibial	0.1723	Brain_Frontal_Cortex_BA9	48	8.94934e-16	48	-1.36485	1.36485	-1.25111	0.551238	1	0
intron_1_43975848_43976090	ENSG00000117410.13	0.1723	48	1	0.1723	Artery_Tibial	0.1723	Brain_Frontal_Cortex_BA9	48	8.94934e-16	48	-1.36485	1.36485	-1.25111	0.551238	1	0
intron_1_43975848_43976090	ENSG00000117410.13	0.1723	48	1	0.1723	Artery_Tibial	0.1723	Brain_Frontal_Cortex_BA9	48	8.94934e-16	48	-1.36485	1.36485	-1.25111	0.551238	1	0
intron_1_43975974_43976090	ENSG00000117410.13	0.0373791	2	2	0.03761	Liver	0.1286	Brain_Putamen_basal_ganglia	1.00937	0.990633	0.990633	-2.07908	-1.51965	-1.79936	0.39558	2	0
intron_1_43979616_43981109	ENSG00000117411.16	0.1242	44	1	0.1242	Artery_Tibial	0.1242	Breast_Mammary_Tissue	44	4.50317e-16	44	-1.53738	1.53738	-0.69881	1.38521	1	0
intron_1_43979616_43981109	ENSG00000117411.16	0.1242	44	1	0.1242	Artery_Tibial	0.1242	Breast_Mammary_Tissue	44	4.50317e-16	44	-1.53738	1.53738	-0.69881	1.38521	1	0
intron_1_43979616_43981109	ENSG00000117411.16	0.1242	44	1	0.1242	Artery_Tibial	0.1242	Breast_Mammary_Tissue	44	4.50317e-16	44	-1.53738	1.53738	-0.69881	1.38521	1	0
intron_1_43979616_43981109	ENSG00000117411.16	0.1242	44	1	0.1242	Artery_Tibial	0.1242	Breast_Mammary_Tissue	44	4.50317e-16	44	-1.53738	1.53738	-0.69881	1.38521	1	0
intron_1_43981924_43984865	ENSG00000117411.16	0.2726	47	1	0.2726	Adipose_Visceral_Omentum	0.2726	Adipose_Subcutaneous	47	7.33409e-16	47	-1.09709	1.09709	-1.05041	0.320055	1	0
intron_1_43981924_43984865	ENSG00000117411.16	0.2726	47	1	0.2726	Adipose_Visceral_Omentum	0.2726	Adipose_Subcutaneous	47	7.33409e-16	47	-1.09709	1.09709	-1.05041	0.320055	1	0
intron_1_43981924_43984865	ENSG00000117411.16	0.2726	47	1	0.2726	Adipose_Visceral_Omentum	0.2726	Adipose_Subcutaneous	47	7.33409e-16	47	-1.09709	1.09709	-1.05041	0.320055	1	0
intron_1_43981924_43984865	ENSG00000117411.16	0.2726	47	1	0.2726	Adipose_Visceral_Omentum	0.2726	Adipose_Subcutaneous	47	7.33409e-16	47	-1.09709	1.09709	-1.05041	0.320055	1	0
intron_1_43981924_43984865	ENSG00000117411.16	0.2726	47	1	0.2726	Adipose_Visceral_Omentum	0.2726	Adipose_Subcutaneous	47	7.33409e-16	47	-1.09709	1.09709	-1.05041	0.320055	1	0
intron_1_43981924_43984865	ENSG00000117411.16	0.2726	47	1	0.2726	Adipose_Visceral_Omentum	0.2726	Adipose_Subcutaneous	47	7.33409e-16	47	-1.09709	1.09709	-1.05041	0.320055	1	0
intron_1_43985400_43985517	ENSG00000117411.16	0.5445	27	1	0.5445	Brain_Cerebellum	0.5445	Brain_Cerebellar_Hemisphere	27	1.15809e-15	27	-0.606022	0.606022	-0.157117	0.596451	1	0
intron_1_43985400_43985517	ENSG00000117411.16	0.5445	27	1	0.5445	Brain_Cerebellum	0.5445	Brain_Cerebellar_Hemisphere	27	1.15809e-15	27	-0.606022	0.606022	-0.157117	0.596451	1	0
intron_1_43985400_43985517	ENSG00000117411.16	0.5445	27	1	0.5445	Brain_Cerebellum	0.5445	Brain_Cerebellar_Hemisphere	27	1.15809e-15	27	-0.606022	0.606022	-0.157117	0.596451	1	0
intron_1_43985400_43985517	ENSG00000117411.16	0.5445	27	1	0.5445	Brain_Cerebellum	0.5445	Brain_Cerebellar_Hemisphere	27	1.15809e-15	27	-0.606022	0.606022	-0.157117	0.596451	1	0
intron_1_43991992_44000767	ENSG00000196517.11	0.234085	11	4	0.094414	Colon_Sigmoid	0.8065	Adipose_Subcutaneous	7.44652	9.94232e-18	0.593186	-1.67256	1.05322	0.241821	0.684073	4	0
intron_1_43992004_43992523	ENSG00000159214.12	0.8065	6	1	0.8065	Artery_Aorta	0.8065	Artery_Tibial	6	1.8846e-49	6	-0.244944	-0.244944	-0.244944	2.48253e-17	1	0
intron_1_43992387_43992523	ENSG00000159214.12	0.7135	47	1	0.7135	Adipose_Visceral_Omentum	0.7135	Adipose_Subcutaneous	47	8.79358e-16	47	-0.36716	-0.36716	-0.36716	5.61113e-17	1	0
intron_1_43992387_43992523	ENSG00000159214.12	0.7135	47	1	0.7135	Adipose_Visceral_Omentum	0.7135	Adipose_Subcutaneous	47	8.79358e-16	47	-0.36716	-0.36716	-0.36716	5.61113e-17	1	0
intron_1_43992387_43992523	ENSG00000159214.12	0.7135	47	1	0.7135	Adipose_Visceral_Omentum	0.7135	Adipose_Subcutaneous	47	8.79358e-16	47	-0.36716	-0.36716	-0.36716	5.61113e-17	1	0
intron_1_43992387_43992523	ENSG00000159214.12	0.7135	47	1	0.7135	Adipose_Visceral_Omentum	0.7135	Adipose_Subcutaneous	47	8.79358e-16	47	-0.36716	-0.36716	-0.36716	5.61113e-17	1	0
intron_1_43992387_43992523	ENSG00000159214.12	0.7135	47	1	0.7135	Adipose_Visceral_Omentum	0.7135	Adipose_Subcutaneous	47	8.79358e-16	47	-0.36716	-0.36716	-0.36716	5.61113e-17	1	0
intron_1_43992387_43992523	ENSG00000159214.12	0.7135	47	1	0.7135	Adipose_Visceral_Omentum	0.7135	Adipose_Subcutaneous	47	8.79358e-16	47	-0.36716	-0.36716	-0.36716	5.61113e-17	1	0
intron_1_43992387_43992523	ENSG00000159214.12	0.7135	47	1	0.7135	Adipose_Visceral_Omentum	0.7135	Adipose_Subcutaneous	47	8.79358e-16	47	-0.36716	-0.36716	-0.36716	5.61113e-17	1	0
intron_1_43993964_43995108	ENSG00000159214.12	0.8115	10	1	0.8115	Nerve_Tibial	0.8115	Prostate	10	7.07017e-34	10	-0.238491	0.238491	0.0953966	0.230405	1	0
intron_1_43995162_43995601	ENSG00000159214.12	0.809353	44	1	0.8056	Artery_Coronary	0.8115	Brain_Cerebellar_Hemisphere	44	5.52267e-16	44	-0.246106	0.246106	-0.153844	0.188031	1	0
intron_1_43995162_43995601	ENSG00000159214.12	0.809353	44	1	0.8056	Artery_Coronary	0.8115	Brain_Cerebellar_Hemisphere	44	5.52267e-16	44	-0.246106	0.246106	-0.153844	0.188031	1	0
intron_1_43995162_43995601	ENSG00000159214.12	0.809353	44	1	0.8056	Artery_Coronary	0.8115	Brain_Cerebellar_Hemisphere	44	5.52267e-16	44	-0.246106	0.246106	-0.153844	0.188031	1	0
intron_1_43995162_43995601	ENSG00000159214.12	0.809353	44	1	0.8056	Artery_Coronary	0.8115	Brain_Cerebellar_Hemisphere	44	5.52267e-16	44	-0.246106	0.246106	-0.153844	0.188031	1	0
intron_1_43995162_43995601	ENSG00000159214.12	0.809353	44	1	0.8056	Artery_Coronary	0.8115	Brain_Cerebellar_Hemisphere	44	5.52267e-16	44	-0.246106	0.246106	-0.153844	0.188031	1	0
intron_1_43995162_43995601	ENSG00000159214.12	0.809353	44	1	0.8056	Artery_Coronary	0.8115	Brain_Cerebellar_Hemisphere	44	5.52267e-16	44	-0.246106	0.246106	-0.153844	0.188031	1	0
intron_1_43998025_44000767	ENSG00000196517.11	0.309386	42	2	0.1529	Breast_Mammary_Tissue	0.873231	Brain_Spinal_cord_cervical_c-1	33.0193	5.67497e-16	8.98073	-0.417107	1.42936	0.0492292	0.735734	2	0
intron_1_43998025_44000767	ENSG00000196517.11	0.309386	42	2	0.1529	Breast_Mammary_Tissue	0.873231	Brain_Spinal_cord_cervical_c-1	33.0193	5.67497e-16	8.98073	-0.417107	1.42936	0.0492292	0.735734	2	0
intron_1_43998025_44000767	ENSG00000196517.11	0.309386	42	2	0.1529	Breast_Mammary_Tissue	0.873231	Brain_Spinal_cord_cervical_c-1	33.0193	5.67497e-16	8.98073	-0.417107	1.42936	0.0492292	0.735734	2	0
intron_1_44213858_44214350	ENSG00000178028.13	0.593623	7	2	0.6203	Testis	0.6207	Adipose_Visceral_Omentum	6.31687	2.74244e-17	0.683135	0.494859	0.495425	0.494939	0.0002142	2	0
intron_1_44213858_44214350	ENSG00000178028.13	0.593623	7	2	0.6203	Testis	0.6207	Adipose_Visceral_Omentum	6.31687	2.74244e-17	0.683135	0.494859	0.495425	0.494939	0.0002142	2	0
intron_1_44319744_44352850	ENSG00000117419.14	0.05729	30	1	0.05729	Artery_Tibial	0.05729	Adipose_Subcutaneous	30	9.83039e-16	30	-1.90109	1.90109	0.253479	1.91633	1	0
intron_1_44319744_44352850	ENSG00000117419.14	0.05729	30	1	0.05729	Artery_Tibial	0.05729	Adipose_Subcutaneous	30	9.83039e-16	30	-1.90109	1.90109	0.253479	1.91633	1	0
intron_1_44319744_44352850	ENSG00000117419.14	0.05729	30	1	0.05729	Artery_Tibial	0.05729	Adipose_Subcutaneous	30	9.83039e-16	30	-1.90109	1.90109	0.253479	1.91633	1	0
intron_1_44319744_44352850	ENSG00000117419.14	0.05729	30	1	0.05729	Artery_Tibial	0.05729	Adipose_Subcutaneous	30	9.83039e-16	30	-1.90109	1.90109	0.253479	1.91633	1	0
intron_1_44319744_44352850	ENSG00000117419.14	0.05729	30	1	0.05729	Artery_Tibial	0.05729	Adipose_Subcutaneous	30	9.83039e-16	30	-1.90109	1.90109	0.253479	1.91633	1	0
intron_1_44319744_44352850	ENSG00000117419.14	0.05729	30	1	0.05729	Artery_Tibial	0.05729	Adipose_Subcutaneous	30	9.83039e-16	30	-1.90109	1.90109	0.253479	1.91633	1	0
intron_1_44319744_44354892	ENSG00000117419.14	0.49214	38	4	0.2146	Brain_Substantia_nigra	0.959995	Prostate	22.0538	6.16343e-16	0.994678	-1.24102	1.00057	-0.052447	0.957492	4	0
intron_1_44319744_44354892	ENSG00000117419.14	0.49214	38	4	0.2146	Brain_Substantia_nigra	0.959995	Prostate	22.0538	6.16343e-16	0.994678	-1.24102	1.00057	-0.052447	0.957492	4	0
intron_1_44319744_44354892	ENSG00000117419.14	0.49214	38	4	0.2146	Brain_Substantia_nigra	0.959995	Prostate	22.0538	6.16343e-16	0.994678	-1.24102	1.00057	-0.052447	0.957492	4	0
intron_1_44319744_44354892	ENSG00000117419.14	0.49214	38	4	0.2146	Brain_Substantia_nigra	0.959995	Prostate	22.0538	6.16343e-16	0.994678	-1.24102	1.00057	-0.052447	0.957492	4	0
intron_1_44319744_44354892	ENSG00000117419.14	0.49214	38	4	0.2146	Brain_Substantia_nigra	0.959995	Prostate	22.0538	6.16343e-16	0.994678	-1.24102	1.00057	-0.052447	0.957492	4	0
intron_1_44319744_44355260	ENSG00000117419.14	0.328496	46	2	0.147268	Minor_Salivary_Gland	0.496929	Artery_Aorta	25.9408	5.99331e-16	20.0592	-1.44925	0.827595	-0.613369	0.84186	2	0
intron_1_44319744_44355260	ENSG00000117419.14	0.328496	46	2	0.147268	Minor_Salivary_Gland	0.496929	Artery_Aorta	25.9408	5.99331e-16	20.0592	-1.44925	0.827595	-0.613369	0.84186	2	0
intron_1_44319744_44355260	ENSG00000117419.14	0.328496	46	2	0.147268	Minor_Salivary_Gland	0.496929	Artery_Aorta	25.9408	5.99331e-16	20.0592	-1.44925	0.827595	-0.613369	0.84186	2	0
intron_1_44319744_44355260	ENSG00000117419.14	0.328496	46	2	0.147268	Minor_Salivary_Gland	0.496929	Artery_Aorta	25.9408	5.99331e-16	20.0592	-1.44925	0.827595	-0.613369	0.84186	2	0
intron_1_44319744_44355260	ENSG00000117419.14	0.328496	46	2	0.147268	Minor_Salivary_Gland	0.496929	Artery_Aorta	25.9408	5.99331e-16	20.0592	-1.44925	0.827595	-0.613369	0.84186	2	0
intron_1_44339322_44354892	ENSG00000117419.14	0.4651	42	1	0.4651	Adipose_Visceral_Omentum	0.4651	Artery_Tibial	42	9.7403e-16	42	-0.730475	0.730475	0.521768	0.517423	1	0
intron_1_44339322_44354892	ENSG00000117419.14	0.4651	42	1	0.4651	Adipose_Visceral_Omentum	0.4651	Artery_Tibial	42	9.7403e-16	42	-0.730475	0.730475	0.521768	0.517423	1	0
intron_1_44339322_44354892	ENSG00000117419.14	0.4651	42	1	0.4651	Adipose_Visceral_Omentum	0.4651	Artery_Tibial	42	9.7403e-16	42	-0.730475	0.730475	0.521768	0.517423	1	0
intron_1_44339322_44354892	ENSG00000117419.14	0.4651	42	1	0.4651	Adipose_Visceral_Omentum	0.4651	Artery_Tibial	42	9.7403e-16	42	-0.730475	0.730475	0.521768	0.517423	1	0
intron_1_44339322_44354892	ENSG00000117419.14	0.4651	42	1	0.4651	Adipose_Visceral_Omentum	0.4651	Artery_Tibial	42	9.7403e-16	42	-0.730475	0.730475	0.521768	0.517423	1	0
intron_1_44339322_44354892	ENSG00000117419.14	0.4651	42	1	0.4651	Adipose_Visceral_Omentum	0.4651	Artery_Tibial	42	9.7403e-16	42	-0.730475	0.730475	0.521768	0.517423	1	0
intron_1_44352925_44354892	ENSG00000117419.14	0.8415	47	1	0.8415	Adipose_Subcutaneous	0.8415	Artery_Aorta	47	8.45401e-16	47	-0.199975	0.199975	0.0638219	0.191566	1	0
intron_1_44352925_44354892	ENSG00000117419.14	0.8415	47	1	0.8415	Adipose_Subcutaneous	0.8415	Artery_Aorta	47	8.45401e-16	47	-0.199975	0.199975	0.0638219	0.191566	1	0
intron_1_44352925_44354892	ENSG00000117419.14	0.8415	47	1	0.8415	Adipose_Subcutaneous	0.8415	Artery_Aorta	47	8.45401e-16	47	-0.199975	0.199975	0.0638219	0.191566	1	0
intron_1_44352925_44354892	ENSG00000117419.14	0.8415	47	1	0.8415	Adipose_Subcutaneous	0.8415	Artery_Aorta	47	8.45401e-16	47	-0.199975	0.199975	0.0638219	0.191566	1	0
intron_1_44352925_44354892	ENSG00000117419.14	0.8415	47	1	0.8415	Adipose_Subcutaneous	0.8415	Artery_Aorta	47	8.45401e-16	47	-0.199975	0.199975	0.0638219	0.191566	1	0
intron_1_44352925_44354892	ENSG00000117419.14	0.8415	47	1	0.8415	Adipose_Subcutaneous	0.8415	Artery_Aorta	47	8.45401e-16	47	-0.199975	0.199975	0.0638219	0.191566	1	0
intron_1_44352925_44354892	ENSG00000117419.14	0.8415	47	1	0.8415	Adipose_Subcutaneous	0.8415	Artery_Aorta	47	8.45401e-16	47	-0.199975	0.199975	0.0638219	0.191566	1	0
intron_1_44626398_44632343	ENSG00000187147.17	0.329	8	1	0.329	Skin_Sun_Exposed_Lower_leg	0.329	Artery_Coronary	8	1.30469e-17	8	-0.97613	0.97613	-0.244033	1.01039	1	0
intron_1_44632208_44632343	ENSG00000187147.17	0.0681236	49	2	0.09847	Adipose_Subcutaneous	0.665171	Brain_Cerebellum	35.4833	1.76022e-15	13.5167	-1.65232	1.65232	-0.651526	1.33567	2	0
intron_1_44632208_44632343	ENSG00000187147.17	0.0681236	49	2	0.09847	Adipose_Subcutaneous	0.665171	Brain_Cerebellum	35.4833	1.76022e-15	13.5167	-1.65232	1.65232	-0.651526	1.33567	2	0
intron_1_44632208_44632343	ENSG00000187147.17	0.0681236	49	2	0.09847	Adipose_Subcutaneous	0.665171	Brain_Cerebellum	35.4833	1.76022e-15	13.5167	-1.65232	1.65232	-0.651526	1.33567	2	0
intron_1_44632208_44632343	ENSG00000187147.17	0.0681236	49	2	0.09847	Adipose_Subcutaneous	0.665171	Brain_Cerebellum	35.4833	1.76022e-15	13.5167	-1.65232	1.65232	-0.651526	1.33567	2	0
intron_1_44632208_44632343	ENSG00000187147.17	0.0681236	49	2	0.09847	Adipose_Subcutaneous	0.665171	Brain_Cerebellum	35.4833	1.76022e-15	13.5167	-1.65232	1.65232	-0.651526	1.33567	2	0
intron_1_44632208_44632343	ENSG00000187147.17	0.0681236	49	2	0.09847	Adipose_Subcutaneous	0.665171	Brain_Cerebellum	35.4833	1.76022e-15	13.5167	-1.65232	1.65232	-0.651526	1.33567	2	0
intron_1_44632208_44632343	ENSG00000187147.17	0.0681236	49	2	0.09847	Adipose_Subcutaneous	0.665171	Brain_Cerebellum	35.4833	1.76022e-15	13.5167	-1.65232	1.65232	-0.651526	1.33567	2	0
intron_1_44632212_44632343	ENSG00000187147.17	0.0703014	45	2	0.0366872	Kidney_Cortex	0.734113	Brain_Cortex	36.03	1.15429e-15	8.96998	-2.08923	1.65232	0.923325	1.24465	2	0
intron_1_44632212_44632343	ENSG00000187147.17	0.0703014	45	2	0.0366872	Kidney_Cortex	0.734113	Brain_Cortex	36.03	1.15429e-15	8.96998	-2.08923	1.65232	0.923325	1.24465	2	0
intron_1_44632212_44632343	ENSG00000187147.17	0.0703014	45	2	0.0366872	Kidney_Cortex	0.734113	Brain_Cortex	36.03	1.15429e-15	8.96998	-2.08923	1.65232	0.923325	1.24465	2	0
intron_1_44632212_44632343	ENSG00000187147.17	0.0703014	45	2	0.0366872	Kidney_Cortex	0.734113	Brain_Cortex	36.03	1.15429e-15	8.96998	-2.08923	1.65232	0.923325	1.24465	2	0
intron_1_44632212_44632343	ENSG00000187147.17	0.0703014	45	2	0.0366872	Kidney_Cortex	0.734113	Brain_Cortex	36.03	1.15429e-15	8.96998	-2.08923	1.65232	0.923325	1.24465	2	0
intron_1_44632212_44632343	ENSG00000187147.17	0.0703014	45	2	0.0366872	Kidney_Cortex	0.734113	Brain_Cortex	36.03	1.15429e-15	8.96998	-2.08923	1.65232	0.923325	1.24465	2	0
intron_1_44632212_44632343	ENSG00000187147.17	0.0703014	45	2	0.0366872	Kidney_Cortex	0.734113	Brain_Cortex	36.03	1.15429e-15	8.96998	-2.08923	1.65232	0.923325	1.24465	2	0
intron_1_44632385_44635545	ENSG00000187147.17	0.2282	10	1	0.2282	Adipose_Subcutaneous	0.2282	Artery_Tibial	10	1.70743e-18	10	-1.20501	1.20501	-0.723005	1.01615	1	0
intron_1_44632385_44635545	ENSG00000187147.17	0.2282	10	1	0.2282	Adipose_Subcutaneous	0.2282	Artery_Tibial	10	1.70743e-18	10	-1.20501	1.20501	-0.723005	1.01615	1	0
intron_1_44632385_44636030	ENSG00000187147.17	0.195539	27	2	0.09847	Colon_Sigmoid	0.586501	Colon_Transverse	25.8233	2.16394e-15	1.00534	-1.65232	0.912131	0.52962	0.441284	2	0
intron_1_44632385_44636030	ENSG00000187147.17	0.195539	27	2	0.09847	Colon_Sigmoid	0.586501	Colon_Transverse	25.8233	2.16394e-15	1.00534	-1.65232	0.912131	0.52962	0.441284	2	0
intron_1_44632385_44636030	ENSG00000187147.17	0.195539	27	2	0.09847	Colon_Sigmoid	0.586501	Colon_Transverse	25.8233	2.16394e-15	1.00534	-1.65232	0.912131	0.52962	0.441284	2	0
intron_1_44635588_44636030	ENSG00000187147.17	0.517618	35	1	0.504785	Muscle_Skeletal	0.518	Adipose_Visceral_Omentum	34.9996	8.48103e-16	34.9996	0.646431	0.66698	0.647019	0.00347332	1	0
intron_1_44635588_44636030	ENSG00000187147.17	0.517618	35	1	0.504785	Muscle_Skeletal	0.518	Adipose_Visceral_Omentum	34.9996	8.48103e-16	34.9996	0.646431	0.66698	0.647019	0.00347332	1	0
intron_1_44635588_44636030	ENSG00000187147.17	0.517618	35	1	0.504785	Muscle_Skeletal	0.518	Adipose_Visceral_Omentum	34.9996	8.48103e-16	34.9996	0.646431	0.66698	0.647019	0.00347332	1	0
intron_1_44635588_44636030	ENSG00000187147.17	0.517618	35	1	0.504785	Muscle_Skeletal	0.518	Adipose_Visceral_Omentum	34.9996	8.48103e-16	34.9996	0.646431	0.66698	0.647019	0.00347332	1	0
intron_1_44635588_44636030	ENSG00000187147.17	0.517618	35	1	0.504785	Muscle_Skeletal	0.518	Adipose_Visceral_Omentum	34.9996	8.48103e-16	34.9996	0.646431	0.66698	0.647019	0.00347332	1	0
intron_1_44635588_44636030	ENSG00000187147.17	0.517618	35	1	0.504785	Muscle_Skeletal	0.518	Adipose_Visceral_Omentum	34.9996	8.48103e-16	34.9996	0.646431	0.66698	0.647019	0.00347332	1	0
intron_1_44635588_44636030	ENSG00000187147.17	0.517618	35	1	0.504785	Muscle_Skeletal	0.518	Adipose_Visceral_Omentum	34.9996	8.48103e-16	34.9996	0.646431	0.66698	0.647019	0.00347332	1	0
intron_1_44635666_44636030	ENSG00000187147.17	0.518	35	1	0.518	Adrenal_Gland	0.518	Artery_Coronary	35	7.14943e-16	35	-0.646431	-0.646431	-0.646431	7.37423e-17	1	0
intron_1_44635666_44636030	ENSG00000187147.17	0.518	35	1	0.518	Adrenal_Gland	0.518	Artery_Coronary	35	7.14943e-16	35	-0.646431	-0.646431	-0.646431	7.37423e-17	1	0
intron_1_44635666_44636030	ENSG00000187147.17	0.518	35	1	0.518	Adrenal_Gland	0.518	Artery_Coronary	35	7.14943e-16	35	-0.646431	-0.646431	-0.646431	7.37423e-17	1	0
intron_1_44635666_44636030	ENSG00000187147.17	0.518	35	1	0.518	Adrenal_Gland	0.518	Artery_Coronary	35	7.14943e-16	35	-0.646431	-0.646431	-0.646431	7.37423e-17	1	0
intron_1_44635666_44636030	ENSG00000187147.17	0.518	35	1	0.518	Adrenal_Gland	0.518	Artery_Coronary	35	7.14943e-16	35	-0.646431	-0.646431	-0.646431	7.37423e-17	1	0
intron_1_44635666_44636030	ENSG00000187147.17	0.518	35	1	0.518	Adrenal_Gland	0.518	Artery_Coronary	35	7.14943e-16	35	-0.646431	-0.646431	-0.646431	7.37423e-17	1	0
intron_1_44635666_44636030	ENSG00000187147.17	0.518	35	1	0.518	Adrenal_Gland	0.518	Artery_Coronary	35	7.14943e-16	35	-0.646431	-0.646431	-0.646431	7.37423e-17	1	0
intron_1_44636162_44638310	ENSG00000187147.17	0.186791	9	1	0.1617	Brain_Spinal_cord_cervical_c-1	0.3368	Adipose_Subcutaneous	8.7225	3.64195e-17	8.7225	0.960507	1.39938	1.29816	0.146357	1	0
intron_1_44636162_44638310	ENSG00000187147.17	0.186791	9	1	0.1617	Brain_Spinal_cord_cervical_c-1	0.3368	Adipose_Subcutaneous	8.7225	3.64195e-17	8.7225	0.960507	1.39938	1.29816	0.146357	1	0
intron_1_44636162_44644698	ENSG00000187147.17	0.199269	25	1	0.1617	Breast_Mammary_Tissue	0.3368	Pancreas	24.2085	4.2421e-17	24.2085	-1.39938	-0.960507	-1.26346	0.134603	1	0
intron_1_44636162_44644698	ENSG00000187147.17	0.199269	25	1	0.1617	Breast_Mammary_Tissue	0.3368	Pancreas	24.2085	4.2421e-17	24.2085	-1.39938	-0.960507	-1.26346	0.134603	1	0
intron_1_44636162_44644698	ENSG00000187147.17	0.199269	25	1	0.1617	Breast_Mammary_Tissue	0.3368	Pancreas	24.2085	4.2421e-17	24.2085	-1.39938	-0.960507	-1.26346	0.134603	1	0
intron_1_44636162_44644698	ENSG00000187147.17	0.199269	25	1	0.1617	Breast_Mammary_Tissue	0.3368	Pancreas	24.2085	4.2421e-17	24.2085	-1.39938	-0.960507	-1.26346	0.134603	1	0
intron_1_44636457_44645360	ENSG00000126106.13	0.3368	13	1	0.3368	Small_Intestine_Terminal_Ileum	0.3368	Skin_Sun_Exposed_Lower_leg	13	1.66142e-17	13	0.960507	0.960507	0.960507	1.28198e-16	1	0
intron_1_44636457_44645360	ENSG00000126106.13	0.3368	13	1	0.3368	Small_Intestine_Terminal_Ileum	0.3368	Skin_Sun_Exposed_Lower_leg	13	1.66142e-17	13	0.960507	0.960507	0.960507	1.28198e-16	1	0
intron_1_44636457_44645360	ENSG00000126106.13	0.3368	13	1	0.3368	Small_Intestine_Terminal_Ileum	0.3368	Skin_Sun_Exposed_Lower_leg	13	1.66142e-17	13	0.960507	0.960507	0.960507	1.28198e-16	1	0
intron_1_44638415_44644698	ENSG00000187147.17	0.253282	6	1	0.2393	Brain_Spinal_cord_cervical_c-1	0.3373	Nerve_Tibial	5.98246	1.6841e-17	5.98246	0.959514	1.17674	1.14053	0.0886815	1	0
intron_1_44645464_44653961	ENSG00000126106.13	0.5809	5	1	0.5809	Breast_Mammary_Tissue	0.5809	Adipose_Subcutaneous	5	3.48898e-17	5	0.552071	0.552071	0.552071	9.61481e-17	1	0
intron_1_44645464_44653961	ENSG00000126106.13	0.5809	5	1	0.5809	Breast_Mammary_Tissue	0.5809	Adipose_Subcutaneous	5	3.48898e-17	5	0.552071	0.552071	0.552071	9.61481e-17	1	0
intron_1_44645464_44660174	ENSG00000126106.13	0.142877	9	2	0.0534103	Adrenal_Gland	0.5809	Artery_Coronary	8.00713	1.44516e-33	0.992866	0.552071	1.93159	0.70535	0.459839	2	0
intron_1_44655116_44660174	ENSG00000126106.13	0.3184	14	1	0.3184	Small_Intestine_Terminal_Ileum	0.3184	Brain_Anterior_cingulate_cortex_BA24	14	9.79703e-18	14	-0.997751	0.997751	-0.712679	0.72464	1	0
intron_1_44655116_44660174	ENSG00000126106.13	0.3184	14	1	0.3184	Small_Intestine_Terminal_Ileum	0.3184	Brain_Anterior_cingulate_cortex_BA24	14	9.79703e-18	14	-0.997751	0.997751	-0.712679	0.72464	1	0
intron_1_44655116_44660174	ENSG00000126106.13	0.3184	14	1	0.3184	Small_Intestine_Terminal_Ileum	0.3184	Brain_Anterior_cingulate_cortex_BA24	14	9.79703e-18	14	-0.997751	0.997751	-0.712679	0.72464	1	0
intron_1_44655209_44660174	ENSG00000126106.13	0.60127	30	2	0.314585	Brain_Hippocampus	0.4438	Testis	26.5587	4.7434e-16	3.43584	-1.00565	-0.765792	-0.943717	0.0986012	2	0
intron_1_44655209_44660174	ENSG00000126106.13	0.60127	30	2	0.314585	Brain_Hippocampus	0.4438	Testis	26.5587	4.7434e-16	3.43584	-1.00565	-0.765792	-0.943717	0.0986012	2	0
intron_1_44655209_44660174	ENSG00000126106.13	0.60127	30	2	0.314585	Brain_Hippocampus	0.4438	Testis	26.5587	4.7434e-16	3.43584	-1.00565	-0.765792	-0.943717	0.0986012	2	0
intron_1_44655209_44660174	ENSG00000126106.13	0.60127	30	2	0.314585	Brain_Hippocampus	0.4438	Testis	26.5587	4.7434e-16	3.43584	-1.00565	-0.765792	-0.943717	0.0986012	2	0
intron_1_44655209_44660174	ENSG00000126106.13	0.60127	30	2	0.314585	Brain_Hippocampus	0.4438	Testis	26.5587	4.7434e-16	3.43584	-1.00565	-0.765792	-0.943717	0.0986012	2	0
intron_1_44655209_44660174	ENSG00000126106.13	0.60127	30	2	0.314585	Brain_Hippocampus	0.4438	Testis	26.5587	4.7434e-16	3.43584	-1.00565	-0.765792	-0.943717	0.0986012	2	0
intron_1_44655209_44674331	ENSG00000126106.13	0.554701	37	1	0.4438	Testis	0.558	Artery_Tibial	36.0873	1.22339e-15	36.0873	-0.765792	0.585815	0.0742999	0.594807	1	0
intron_1_44655209_44674331	ENSG00000126106.13	0.554701	37	1	0.4438	Testis	0.558	Artery_Tibial	36.0873	1.22339e-15	36.0873	-0.765792	0.585815	0.0742999	0.594807	1	0
intron_1_44655209_44674331	ENSG00000126106.13	0.554701	37	1	0.4438	Testis	0.558	Artery_Tibial	36.0873	1.22339e-15	36.0873	-0.765792	0.585815	0.0742999	0.594807	1	0
intron_1_44655209_44674331	ENSG00000126106.13	0.554701	37	1	0.4438	Testis	0.558	Artery_Tibial	36.0873	1.22339e-15	36.0873	-0.765792	0.585815	0.0742999	0.594807	1	0
intron_1_44660295_44674331	ENSG00000126106.13	0.4507	32	1	0.4507	Artery_Coronary	0.4507	Adrenal_Gland	32	1.84247e-15	32	-0.754249	0.754249	-0.141422	0.752726	1	0
intron_1_44660295_44674331	ENSG00000126106.13	0.4507	32	1	0.4507	Artery_Coronary	0.4507	Adrenal_Gland	32	1.84247e-15	32	-0.754249	0.754249	-0.141422	0.752726	1	0
intron_1_44697170_44698063	ENSG00000198520.10	0.508768	1	1	0.508768	Adipose_Subcutaneous	0.508768	Adipose_Subcutaneous	1	1	1	0.660757	0.660757	0.660757	NA	1	0
intron_1_44701119_44724122	ENSG00000198520.10	0.5307	18	1	0.5307	Adrenal_Gland	0.5307	Brain_Amygdala	18	5.41225e-17	18	-0.626938	0.626938	0.417959	0.480839	1	0
intron_1_44723906_44723985	ENSG00000198520.10	0.4985	5	1	0.4985	Small_Intestine_Terminal_Ileum	0.4985	Cells_EBV-transformed_lymphocytes	5	1.01645e-16	5	-0.676852	0.676852	0.406111	0.605395	1	0
intron_1_44723906_44724122	ENSG00000198520.10	0.4985	27	1	0.4985	Adipose_Subcutaneous	0.4985	Brain_Caudate_basal_ganglia	27	5.09494e-16	27	-0.676852	0.676852	0.17548	0.666161	1	0
intron_1_44723906_44724122	ENSG00000198520.10	0.4985	27	1	0.4985	Adipose_Subcutaneous	0.4985	Brain_Caudate_basal_ganglia	27	5.09494e-16	27	-0.676852	0.676852	0.17548	0.666161	1	0
intron_1_44723906_44724122	ENSG00000198520.10	0.4985	27	1	0.4985	Adipose_Subcutaneous	0.4985	Brain_Caudate_basal_ganglia	27	5.09494e-16	27	-0.676852	0.676852	0.17548	0.666161	1	0
intron_1_44723906_44724122	ENSG00000198520.10	0.4985	27	1	0.4985	Adipose_Subcutaneous	0.4985	Brain_Caudate_basal_ganglia	27	5.09494e-16	27	-0.676852	0.676852	0.17548	0.666161	1	0
intron_1_44724668_44724762	ENSG00000198520.10	0.4985	27	1	0.4985	Brain_Anterior_cingulate_cortex_BA24	0.4985	Adipose_Subcutaneous	27	5.09494e-16	27	-0.676852	0.676852	0.476303	0.49006	1	0
intron_1_44724668_44724762	ENSG00000198520.10	0.4985	27	1	0.4985	Brain_Anterior_cingulate_cortex_BA24	0.4985	Adipose_Subcutaneous	27	5.09494e-16	27	-0.676852	0.676852	0.476303	0.49006	1	0
intron_1_44724668_44724762	ENSG00000198520.10	0.4985	27	1	0.4985	Brain_Anterior_cingulate_cortex_BA24	0.4985	Adipose_Subcutaneous	27	5.09494e-16	27	-0.676852	0.676852	0.476303	0.49006	1	0
intron_1_44724668_44724762	ENSG00000198520.10	0.4985	27	1	0.4985	Brain_Anterior_cingulate_cortex_BA24	0.4985	Adipose_Subcutaneous	27	5.09494e-16	27	-0.676852	0.676852	0.476303	0.49006	1	0
intron_1_44750564_44753132	ENSG00000142945.12	0.0795968	15	2	0.0848742	Minor_Salivary_Gland	0.651345	Skin_Sun_Exposed_Lower_leg	13.753	4.12783e-17	1.24701	0.451895	1.72308	1.4222	0.286387	2	0
intron_1_44803153_44803268	ENSG00000173846.12	0.03642	40	1	0.03642	Adipose_Subcutaneous	0.03642	Adipose_Visceral_Omentum	40	1.47258e-15	40	-2.09221	2.09221	-0.523052	2.05158	1	0
intron_1_44803153_44803268	ENSG00000173846.12	0.03642	40	1	0.03642	Adipose_Subcutaneous	0.03642	Adipose_Visceral_Omentum	40	1.47258e-15	40	-2.09221	2.09221	-0.523052	2.05158	1	0
intron_1_44803153_44803268	ENSG00000173846.12	0.03642	40	1	0.03642	Adipose_Subcutaneous	0.03642	Adipose_Visceral_Omentum	40	1.47258e-15	40	-2.09221	2.09221	-0.523052	2.05158	1	0
intron_1_44808906_44810213	ENSG00000222009.8	0.03109	14	1	0.03109	Adipose_Subcutaneous	0.03109	Cells_Cultured_fibroblasts	14	2.03262e-17	14	-2.15592	-2.15592	-2.15592	4.60853e-16	1	0
intron_1_44812098_44812458	ENSG00000222009.8	0.07509	17	1	0.07509	Adipose_Subcutaneous	0.07509	Breast_Mammary_Tissue	17	3.31053e-17	17	1.77991	1.77991	1.77991	1.92296e-16	1	0
intron_1_44812098_44812458	ENSG00000222009.8	0.07509	17	1	0.07509	Adipose_Subcutaneous	0.07509	Breast_Mammary_Tissue	17	3.31053e-17	17	1.77991	1.77991	1.77991	1.92296e-16	1	0
intron_1_44812098_44812458	ENSG00000222009.8	0.07509	17	1	0.07509	Adipose_Subcutaneous	0.07509	Breast_Mammary_Tissue	17	3.31053e-17	17	1.77991	1.77991	1.77991	1.92296e-16	1	0
intron_1_44812098_44812996	ENSG00000222009.8	0.0698867	30	2	0.02376	Artery_Aorta	0.07509	Adipose_Visceral_Omentum	25.5356	6.09334e-16	4.46445	1.77991	2.26099	1.92424	0.224224	2	0
intron_1_44812098_44812996	ENSG00000222009.8	0.0698867	30	2	0.02376	Artery_Aorta	0.07509	Adipose_Visceral_Omentum	25.5356	6.09334e-16	4.46445	1.77991	2.26099	1.92424	0.224224	2	0
intron_1_44812098_44812996	ENSG00000222009.8	0.0698867	30	2	0.02376	Artery_Aorta	0.07509	Adipose_Visceral_Omentum	25.5356	6.09334e-16	4.46445	1.77991	2.26099	1.92424	0.224224	2	0
intron_1_44812098_44812996	ENSG00000222009.8	0.0698867	30	2	0.02376	Artery_Aorta	0.07509	Adipose_Visceral_Omentum	25.5356	6.09334e-16	4.46445	1.77991	2.26099	1.92424	0.224224	2	0
intron_1_44823385_44826250	ENSG00000117425.13	0.01631	7	1	0.01631	Brain_Cerebellar_Hemisphere	0.01631	Adipose_Visceral_Omentum	7	3.21635e-34	7	-2.4019	2.4019	1.02939	2.34402	1	0
intron_1_44823385_44826250	ENSG00000117425.13	0.01631	7	1	0.01631	Brain_Cerebellar_Hemisphere	0.01631	Adipose_Visceral_Omentum	7	3.21635e-34	7	-2.4019	2.4019	1.02939	2.34402	1	0
intron_1_44826768_44826902	ENSG00000117425.13	0.3811	21	1	0.3811	Artery_Coronary	0.3811	Esophagus_Muscularis	21	5.94556e-18	21	-0.875871	0.875871	0.208541	0.871691	1	0
intron_1_44831043_44831706	ENSG00000117425.13	0.8054	7	1	0.8054	Adipose_Subcutaneous	0.8054	Colon_Transverse	7	9.85069e-18	7	-0.246365	0.246365	0.0351949	0.263375	1	0
intron_1_44970044_44978315	ENSG00000070785.16	0.040605	39	2	0.0146146	Cells_EBV-transformed_lymphocytes	0.7087	Brain_Cortex	28.6919	6.34258e-16	10.3081	-2.44179	0.373603	-0.483366	1.2324	2	0
intron_1_44970044_44978315	ENSG00000070785.16	0.040605	39	2	0.0146146	Cells_EBV-transformed_lymphocytes	0.7087	Brain_Cortex	28.6919	6.34258e-16	10.3081	-2.44179	0.373603	-0.483366	1.2324	2	0
intron_1_44970044_44978315	ENSG00000070785.16	0.040605	39	2	0.0146146	Cells_EBV-transformed_lymphocytes	0.7087	Brain_Cortex	28.6919	6.34258e-16	10.3081	-2.44179	0.373603	-0.483366	1.2324	2	0
intron_1_44970044_44978315	ENSG00000070785.16	0.040605	39	2	0.0146146	Cells_EBV-transformed_lymphocytes	0.7087	Brain_Cortex	28.6919	6.34258e-16	10.3081	-2.44179	0.373603	-0.483366	1.2324	2	0
intron_1_44970044_44978315	ENSG00000070785.16	0.040605	39	2	0.0146146	Cells_EBV-transformed_lymphocytes	0.7087	Brain_Cortex	28.6919	6.34258e-16	10.3081	-2.44179	0.373603	-0.483366	1.2324	2	0
intron_1_44970044_44978315	ENSG00000070785.16	0.040605	39	2	0.0146146	Cells_EBV-transformed_lymphocytes	0.7087	Brain_Cortex	28.6919	6.34258e-16	10.3081	-2.44179	0.373603	-0.483366	1.2324	2	0
intron_1_45003936_45004060	ENSG00000126107.14	0.164675	45	2	0.0669046	Vagina	0.5252	Nerve_Tibial	31.4946	5.36591e-16	13.0058	-1.01648	1.83231	0.365605	1.13955	2	0
intron_1_45003936_45004060	ENSG00000126107.14	0.164675	45	2	0.0669046	Vagina	0.5252	Nerve_Tibial	31.4946	5.36591e-16	13.0058	-1.01648	1.83231	0.365605	1.13955	2	0
intron_1_45003936_45004060	ENSG00000126107.14	0.164675	45	2	0.0669046	Vagina	0.5252	Nerve_Tibial	31.4946	5.36591e-16	13.0058	-1.01648	1.83231	0.365605	1.13955	2	0
intron_1_45003936_45004060	ENSG00000126107.14	0.164675	45	2	0.0669046	Vagina	0.5252	Nerve_Tibial	31.4946	5.36591e-16	13.0058	-1.01648	1.83231	0.365605	1.13955	2	0
intron_1_45003936_45004060	ENSG00000126107.14	0.164675	45	2	0.0669046	Vagina	0.5252	Nerve_Tibial	31.4946	5.36591e-16	13.0058	-1.01648	1.83231	0.365605	1.13955	2	0
intron_1_45003936_45004060	ENSG00000126107.14	0.164675	45	2	0.0669046	Vagina	0.5252	Nerve_Tibial	31.4946	5.36591e-16	13.0058	-1.01648	1.83231	0.365605	1.13955	2	0
intron_1_45003960_45004060	ENSG00000126107.14	0.161738	20	2	0.0693769	Breast_Mammary_Tissue	0.62365	Vagina	13.2363	7.92849e-18	6.76374	-1.7059	1.81596	0.284141	1.20056	2	0
intron_1_45003960_45004060	ENSG00000126107.14	0.161738	20	2	0.0693769	Breast_Mammary_Tissue	0.62365	Vagina	13.2363	7.92849e-18	6.76374	-1.7059	1.81596	0.284141	1.20056	2	0
intron_1_45003960_45004060	ENSG00000126107.14	0.161738	20	2	0.0693769	Breast_Mammary_Tissue	0.62365	Vagina	13.2363	7.92849e-18	6.76374	-1.7059	1.81596	0.284141	1.20056	2	0
intron_1_45008321_45008536	ENSG00000126107.14	0.526651	26	1	0.509517	Nerve_Tibial	0.5394	Adipose_Subcutaneous	26	1.30954e-15	26	-0.65959	-0.613721	-0.633127	0.0231104	1	0
intron_1_45008321_45008536	ENSG00000126107.14	0.526651	26	1	0.509517	Nerve_Tibial	0.5394	Adipose_Subcutaneous	26	1.30954e-15	26	-0.65959	-0.613721	-0.633127	0.0231104	1	0
intron_1_45008321_45008536	ENSG00000126107.14	0.526651	26	1	0.509517	Nerve_Tibial	0.5394	Adipose_Subcutaneous	26	1.30954e-15	26	-0.65959	-0.613721	-0.633127	0.0231104	1	0
intron_1_45008321_45008536	ENSG00000126107.14	0.526651	26	1	0.509517	Nerve_Tibial	0.5394	Adipose_Subcutaneous	26	1.30954e-15	26	-0.65959	-0.613721	-0.633127	0.0231104	1	0
intron_1_45008321_45009144	ENSG00000126107.14	0.918373	21	1	0.5394	Vagina	0.918244	Brain_Cerebellar_Hemisphere	20.7235	1.34576e-17	20.7235	-0.303118	0.613721	0.101469	0.19872	1	0
intron_1_45008321_45009144	ENSG00000126107.14	0.918373	21	1	0.5394	Vagina	0.918244	Brain_Cerebellar_Hemisphere	20.7235	1.34576e-17	20.7235	-0.303118	0.613721	0.101469	0.19872	1	0
intron_1_45008701_45009144	ENSG00000126107.14	0.527206	18	1	0.5179	Skin_Not_Sun_Exposed_Suprapubic	0.5394	Adipose_Subcutaneous	17.9831	2.44917e-17	17.9831	-0.646586	0.646586	0.150989	0.631692	1	0
intron_1_45008701_45009144	ENSG00000126107.14	0.527206	18	1	0.5179	Skin_Not_Sun_Exposed_Suprapubic	0.5394	Adipose_Subcutaneous	17.9831	2.44917e-17	17.9831	-0.646586	0.646586	0.150989	0.631692	1	0
intron_1_45009226_45009369	ENSG00000126107.14	0.519	13	1	0.519	Pituitary	0.519	Adipose_Subcutaneous	13	4.26419e-33	13	-0.644888	0.644888	-0.545674	0.357719	1	0
intron_1_45009226_45009369	ENSG00000126107.14	0.519	13	1	0.519	Pituitary	0.519	Adipose_Subcutaneous	13	4.26419e-33	13	-0.644888	0.644888	-0.545674	0.357719	1	0
intron_1_45009226_45009369	ENSG00000126107.14	0.519	13	1	0.519	Pituitary	0.519	Adipose_Subcutaneous	13	4.26419e-33	13	-0.644888	0.644888	-0.545674	0.357719	1	0
intron_1_45009226_45009369	ENSG00000126107.14	0.519	13	1	0.519	Pituitary	0.519	Adipose_Subcutaneous	13	4.26419e-33	13	-0.644888	0.644888	-0.545674	0.357719	1	0
intron_1_45010706_45010889	ENSG00000126107.14	0.7677	5	1	0.7677	Adipose_Subcutaneous	0.7677	Testis	5	3.44394e-17	5	0.295385	0.295385	0.295385	2.77556e-17	1	0
intron_1_45012285_45012857	ENSG00000126088.13	0.5292	17	1	0.5292	Esophagus_Gastroesophageal_Junction	0.5292	Muscle_Skeletal	17	2.68799e-17	17	-0.629228	-0.629228	-0.629228	6.20634e-17	1	0
intron_1_45012285_45012857	ENSG00000126088.13	0.5292	17	1	0.5292	Esophagus_Gastroesophageal_Junction	0.5292	Muscle_Skeletal	17	2.68799e-17	17	-0.629228	-0.629228	-0.629228	6.20634e-17	1	0
intron_1_45012285_45012907	ENSG00000126088.13	0.555449	34	1	0.5292	Brain_Hypothalamus	0.5827	Adipose_Visceral_Omentum	33.968	1.30554e-15	33.968	0.549445	0.629228	0.589336	0.0404912	1	0
intron_1_45012285_45012907	ENSG00000126088.13	0.555449	34	1	0.5292	Brain_Hypothalamus	0.5827	Adipose_Visceral_Omentum	33.968	1.30554e-15	33.968	0.549445	0.629228	0.589336	0.0404912	1	0
intron_1_45012285_45012907	ENSG00000126088.13	0.555449	34	1	0.5292	Brain_Hypothalamus	0.5827	Adipose_Visceral_Omentum	33.968	1.30554e-15	33.968	0.549445	0.629228	0.589336	0.0404912	1	0
intron_1_45012285_45012907	ENSG00000126088.13	0.555449	34	1	0.5292	Brain_Hypothalamus	0.5827	Adipose_Visceral_Omentum	33.968	1.30554e-15	33.968	0.549445	0.629228	0.589336	0.0404912	1	0
intron_1_45012285_45012907	ENSG00000126088.13	0.555449	34	1	0.5292	Brain_Hypothalamus	0.5827	Adipose_Visceral_Omentum	33.968	1.30554e-15	33.968	0.549445	0.629228	0.589336	0.0404912	1	0
intron_1_45012285_45012907	ENSG00000126088.13	0.555449	34	1	0.5292	Brain_Hypothalamus	0.5827	Adipose_Visceral_Omentum	33.968	1.30554e-15	33.968	0.549445	0.629228	0.589336	0.0404912	1	0
intron_1_45013019_45013136	ENSG00000126088.13	0.30729	21	2	0.1618	Whole_Blood	0.5827	Adipose_Visceral_Omentum	20.0038	5.06194e-18	0.996213	-0.549445	1.39904	0.485246	0.390537	2	0
intron_1_45013019_45013136	ENSG00000126088.13	0.30729	21	2	0.1618	Whole_Blood	0.5827	Adipose_Visceral_Omentum	20.0038	5.06194e-18	0.996213	-0.549445	1.39904	0.485246	0.390537	2	0
intron_1_45013215_45013292	ENSG00000126088.13	0.5827	25	1	0.5827	Breast_Mammary_Tissue	0.5827	Artery_Coronary	25	2.43017e-17	25	-0.549445	-0.549445	-0.549445	6.7987e-17	1	0
intron_1_45013215_45013292	ENSG00000126088.13	0.5827	25	1	0.5827	Breast_Mammary_Tissue	0.5827	Artery_Coronary	25	2.43017e-17	25	-0.549445	-0.549445	-0.549445	6.7987e-17	1	0
intron_1_45013354_45013575	ENSG00000126088.13	0.1132	37	1	0.1132	Lung	0.1132	Artery_Tibial	37	6.19964e-16	37	1.58397	1.58397	1.58397	1.77481e-16	1	0
intron_1_45013354_45013575	ENSG00000126088.13	0.1132	37	1	0.1132	Lung	0.1132	Artery_Tibial	37	6.19964e-16	37	1.58397	1.58397	1.58397	1.77481e-16	1	0
intron_1_45013354_45013575	ENSG00000126088.13	0.1132	37	1	0.1132	Lung	0.1132	Artery_Tibial	37	6.19964e-16	37	1.58397	1.58397	1.58397	1.77481e-16	1	0
intron_1_45013354_45013575	ENSG00000126088.13	0.1132	37	1	0.1132	Lung	0.1132	Artery_Tibial	37	6.19964e-16	37	1.58397	1.58397	1.58397	1.77481e-16	1	0
intron_1_45329437_45329889	ENSG00000132781.17	0.744669	41	1	0.646	Prostate	0.789	Adrenal_Gland	40.2668	6.86828e-16	40.2668	-0.459326	-0.267609	-0.322946	0.0628847	1	0
intron_1_45329437_45329889	ENSG00000132781.17	0.744669	41	1	0.646	Prostate	0.789	Adrenal_Gland	40.2668	6.86828e-16	40.2668	-0.459326	-0.267609	-0.322946	0.0628847	1	0
intron_1_45329437_45329889	ENSG00000132781.17	0.744669	41	1	0.646	Prostate	0.789	Adrenal_Gland	40.2668	6.86828e-16	40.2668	-0.459326	-0.267609	-0.322946	0.0628847	1	0
intron_1_45329437_45329889	ENSG00000132781.17	0.744669	41	1	0.646	Prostate	0.789	Adrenal_Gland	40.2668	6.86828e-16	40.2668	-0.459326	-0.267609	-0.322946	0.0628847	1	0
intron_1_45329437_45329889	ENSG00000132781.17	0.744669	41	1	0.646	Prostate	0.789	Adrenal_Gland	40.2668	6.86828e-16	40.2668	-0.459326	-0.267609	-0.322946	0.0628847	1	0
intron_1_45329437_45330516	ENSG00000132781.17	0.758715	47	1	0.646	Colon_Sigmoid	0.7779	Brain_Spinal_cord_cervical_c-1	46.5168	7.85187e-16	46.5168	0.282057	0.459326	0.30582	0.0406153	1	0
intron_1_45329437_45330516	ENSG00000132781.17	0.758715	47	1	0.646	Colon_Sigmoid	0.7779	Brain_Spinal_cord_cervical_c-1	46.5168	7.85187e-16	46.5168	0.282057	0.459326	0.30582	0.0406153	1	0
intron_1_45329437_45330516	ENSG00000132781.17	0.758715	47	1	0.646	Colon_Sigmoid	0.7779	Brain_Spinal_cord_cervical_c-1	46.5168	7.85187e-16	46.5168	0.282057	0.459326	0.30582	0.0406153	1	0
intron_1_45329437_45330516	ENSG00000132781.17	0.758715	47	1	0.646	Colon_Sigmoid	0.7779	Brain_Spinal_cord_cervical_c-1	46.5168	7.85187e-16	46.5168	0.282057	0.459326	0.30582	0.0406153	1	0
intron_1_45329437_45330516	ENSG00000132781.17	0.758715	47	1	0.646	Colon_Sigmoid	0.7779	Brain_Spinal_cord_cervical_c-1	46.5168	7.85187e-16	46.5168	0.282057	0.459326	0.30582	0.0406153	1	0
intron_1_45329437_45330516	ENSG00000132781.17	0.758715	47	1	0.646	Colon_Sigmoid	0.7779	Brain_Spinal_cord_cervical_c-1	46.5168	7.85187e-16	46.5168	0.282057	0.459326	0.30582	0.0406153	1	0
intron_1_45330068_45330516	ENSG00000132781.17	0.761605	47	1	0.646	Colon_Sigmoid	0.7779	Adipose_Subcutaneous	46.4745	1.73138e-15	46.4745	-0.459326	-0.282057	-0.30187	0.0337067	1	0
intron_1_45330068_45330516	ENSG00000132781.17	0.761605	47	1	0.646	Colon_Sigmoid	0.7779	Adipose_Subcutaneous	46.4745	1.73138e-15	46.4745	-0.459326	-0.282057	-0.30187	0.0337067	1	0
intron_1_45330068_45330516	ENSG00000132781.17	0.761605	47	1	0.646	Colon_Sigmoid	0.7779	Adipose_Subcutaneous	46.4745	1.73138e-15	46.4745	-0.459326	-0.282057	-0.30187	0.0337067	1	0
intron_1_45330068_45330516	ENSG00000132781.17	0.761605	47	1	0.646	Colon_Sigmoid	0.7779	Adipose_Subcutaneous	46.4745	1.73138e-15	46.4745	-0.459326	-0.282057	-0.30187	0.0337067	1	0
intron_1_45330068_45330516	ENSG00000132781.17	0.761605	47	1	0.646	Colon_Sigmoid	0.7779	Adipose_Subcutaneous	46.4745	1.73138e-15	46.4745	-0.459326	-0.282057	-0.30187	0.0337067	1	0
intron_1_45330068_45330516	ENSG00000132781.17	0.761605	47	1	0.646	Colon_Sigmoid	0.7779	Adipose_Subcutaneous	46.4745	1.73138e-15	46.4745	-0.459326	-0.282057	-0.30187	0.0337067	1	0
intron_1_45331849_45332023	ENSG00000132781.17	0.8186	10	1	0.8186	Artery_Coronary	0.8186	Brain_Cerebellar_Hemisphere	10	1.60896e-17	10	-0.229346	-0.229346	-0.229346	4.53247e-17	1	0
intron_1_45333170_45333285	ENSG00000132781.17	0.649	47	1	0.649	Adipose_Subcutaneous	0.649	Adipose_Visceral_Omentum	47	1.04434e-15	47	-0.455152	0.455152	0.0484204	0.457462	1	0
intron_1_45333170_45333285	ENSG00000132781.17	0.649	47	1	0.649	Adipose_Subcutaneous	0.649	Adipose_Visceral_Omentum	47	1.04434e-15	47	-0.455152	0.455152	0.0484204	0.457462	1	0
intron_1_45333170_45333285	ENSG00000132781.17	0.649	47	1	0.649	Adipose_Subcutaneous	0.649	Adipose_Visceral_Omentum	47	1.04434e-15	47	-0.455152	0.455152	0.0484204	0.457462	1	0
intron_1_45333170_45333285	ENSG00000132781.17	0.649	47	1	0.649	Adipose_Subcutaneous	0.649	Adipose_Visceral_Omentum	47	1.04434e-15	47	-0.455152	0.455152	0.0484204	0.457462	1	0
intron_1_45333170_45333285	ENSG00000132781.17	0.649	47	1	0.649	Adipose_Subcutaneous	0.649	Adipose_Visceral_Omentum	47	1.04434e-15	47	-0.455152	0.455152	0.0484204	0.457462	1	0
intron_1_45333170_45333285	ENSG00000132781.17	0.649	47	1	0.649	Adipose_Subcutaneous	0.649	Adipose_Visceral_Omentum	47	1.04434e-15	47	-0.455152	0.455152	0.0484204	0.457462	1	0
intron_1_45333564_45334391	ENSG00000132781.17	0.8751	9	1	0.8751	Brain_Putamen_basal_ganglia	0.8751	Artery_Coronary	9	0	9	-0.157184	0.157184	-0.0523946	0.157184	1	0
intron_1_45334511_45339899	ENSG00000132781.17	0.869833	20	1	0.766259	Artery_Aorta	0.8751	Adipose_Subcutaneous	19.4414	1.45917e-17	19.4414	-0.157184	0.297272	0.0541596	0.162081	1	0
intron_1_45334511_45339899	ENSG00000132781.17	0.869833	20	1	0.766259	Artery_Aorta	0.8751	Adipose_Subcutaneous	19.4414	1.45917e-17	19.4414	-0.157184	0.297272	0.0541596	0.162081	1	0
intron_1_45334511_45339899	ENSG00000132781.17	0.869833	20	1	0.766259	Artery_Aorta	0.8751	Adipose_Subcutaneous	19.4414	1.45917e-17	19.4414	-0.157184	0.297272	0.0541596	0.162081	1	0
intron_1_45334511_45339899	ENSG00000132781.17	0.869833	20	1	0.766259	Artery_Aorta	0.8751	Adipose_Subcutaneous	19.4414	1.45917e-17	19.4414	-0.157184	0.297272	0.0541596	0.162081	1	0
intron_1_45334511_45339976	ENSG00000132781.17	0.7781	34	1	0.7781	Brain_Amygdala	0.7781	Adipose_Subcutaneous	34	7.92046e-16	34	-0.281796	0.281796	-0.0828812	0.273382	1	0
intron_1_45334511_45339976	ENSG00000132781.17	0.7781	34	1	0.7781	Brain_Amygdala	0.7781	Adipose_Subcutaneous	34	7.92046e-16	34	-0.281796	0.281796	-0.0828812	0.273382	1	0
intron_1_45334511_45339976	ENSG00000132781.17	0.7781	34	1	0.7781	Brain_Amygdala	0.7781	Adipose_Subcutaneous	34	7.92046e-16	34	-0.281796	0.281796	-0.0828812	0.273382	1	0
intron_1_45334511_45339976	ENSG00000132781.17	0.7781	34	1	0.7781	Brain_Amygdala	0.7781	Adipose_Subcutaneous	34	7.92046e-16	34	-0.281796	0.281796	-0.0828812	0.273382	1	0
intron_1_45334511_45339976	ENSG00000132781.17	0.7781	34	1	0.7781	Brain_Amygdala	0.7781	Adipose_Subcutaneous	34	7.92046e-16	34	-0.281796	0.281796	-0.0828812	0.273382	1	0
intron_1_45334511_45339976	ENSG00000132781.17	0.7781	34	1	0.7781	Brain_Amygdala	0.7781	Adipose_Subcutaneous	34	7.92046e-16	34	-0.281796	0.281796	-0.0828812	0.273382	1	0
intron_1_45341215_45341303	ENSG00000132773.11	0.2863	30	1	0.2863	Artery_Coronary	0.2863	Adipose_Subcutaneous	30	5.38086e-16	30	-1.06627	1.06627	0.853019	0.650701	1	0
