## Supplementary Tables for "Deciphering the genetic architecture of atrial fibrillation offers insights into disease prediction, pathophysiology and downstream sequelae" (part 8 of 45)

### Sheet: ST7 (continued)
ST7. Highly prioritized gene-tissue pairs from TWAS (S-prediXcan) of gene splicing events intarget tissues (whole blood, blood vessels, heart, and lung)
intron_1_45341215_45341303	ENSG00000132773.11	0.2863	30	1	0.2863	Artery_Coronary	0.2863	Adipose_Subcutaneous	30	5.38086e-16	30	-1.06627	1.06627	0.853019	0.650701	1	0
intron_1_45341215_45341303	ENSG00000132773.11	0.2863	30	1	0.2863	Artery_Coronary	0.2863	Adipose_Subcutaneous	30	5.38086e-16	30	-1.06627	1.06627	0.853019	0.650701	1	0
intron_1_45341215_45341303	ENSG00000132773.11	0.2863	30	1	0.2863	Artery_Coronary	0.2863	Adipose_Subcutaneous	30	5.38086e-16	30	-1.06627	1.06627	0.853019	0.650701	1	0
intron_1_45341215_45341303	ENSG00000132773.11	0.2863	30	1	0.2863	Artery_Coronary	0.2863	Adipose_Subcutaneous	30	5.38086e-16	30	-1.06627	1.06627	0.853019	0.650701	1	0
intron_1_45348000_45355303	ENSG00000070759.16	0.546915	9	1	0.5363	Artery_Tibial	0.5525	Brain_Hypothalamus	8.9928	5.81813e-17	8.9928	-0.618418	-0.594018	-0.602151	0.0121998	1	0
intron_1_45385960_45421725	ENSG00000070759.16	0.723691	21	1	0.6096	Brain_Hypothalamus	0.7296	Brain_Substantia_nigra	20.9966	1.24989e-17	20.9966	-0.345658	0.510644	0.320594	0.156835	1	0
intron_1_45385960_45421725	ENSG00000070759.16	0.723691	21	1	0.6096	Brain_Hypothalamus	0.7296	Brain_Substantia_nigra	20.9966	1.24989e-17	20.9966	-0.345658	0.510644	0.320594	0.156835	1	0
intron_1_45385960_45421725	ENSG00000070759.16	0.723691	21	1	0.6096	Brain_Hypothalamus	0.7296	Brain_Substantia_nigra	20.9966	1.24989e-17	20.9966	-0.345658	0.510644	0.320594	0.156835	1	0
intron_1_45457871_45490852	ENSG00000070759.16	0.698585	35	2	0.3882	Brain_Spinal_cord_cervical_c-1	0.6851	Adipose_Subcutaneous	24.1405	9.78313e-16	10.546	-0.862886	0.862886	0.234562	0.662403	2	0
intron_1_45457871_45490852	ENSG00000070759.16	0.698585	35	2	0.3882	Brain_Spinal_cord_cervical_c-1	0.6851	Adipose_Subcutaneous	24.1405	9.78313e-16	10.546	-0.862886	0.862886	0.234562	0.662403	2	0
intron_1_45457871_45490852	ENSG00000070759.16	0.698585	35	2	0.3882	Brain_Spinal_cord_cervical_c-1	0.6851	Adipose_Subcutaneous	24.1405	9.78313e-16	10.546	-0.862886	0.862886	0.234562	0.662403	2	0
intron_1_45496623_45497299	ENSG00000280670.2	0.129	22	1	0.129	Esophagus_Gastroesophageal_Junction	0.129	Brain_Cerebellar_Hemisphere	22	3.95103e-17	22	-1.51806	1.51806	0.552021	1.44741	1	0
intron_1_45496623_45497299	ENSG00000280670.2	0.129	22	1	0.129	Esophagus_Gastroesophageal_Junction	0.129	Brain_Cerebellar_Hemisphere	22	3.95103e-17	22	-1.51806	1.51806	0.552021	1.44741	1	0
intron_1_45497383_45499345	ENSG00000280670.2	0.218212	42	2	0.0862402	Esophagus_Mucosa	0.1484	Artery_Aorta	32.9321	1.28744e-15	9.06789	-1.71557	1.68058	-0.892083	1.26906	2	0
intron_1_45497383_45499345	ENSG00000280670.2	0.218212	42	2	0.0862402	Esophagus_Mucosa	0.1484	Artery_Aorta	32.9321	1.28744e-15	9.06789	-1.71557	1.68058	-0.892083	1.26906	2	0
intron_1_45497383_45499345	ENSG00000280670.2	0.218212	42	2	0.0862402	Esophagus_Mucosa	0.1484	Artery_Aorta	32.9321	1.28744e-15	9.06789	-1.71557	1.68058	-0.892083	1.26906	2	0
intron_1_45497383_45499345	ENSG00000280670.2	0.218212	42	2	0.0862402	Esophagus_Mucosa	0.1484	Artery_Aorta	32.9321	1.28744e-15	9.06789	-1.71557	1.68058	-0.892083	1.26906	2	0
intron_1_45519054_45521829	ENSG00000117450.13	0.2057	11	2	0.1762	Lung	0.912	Liver	9.79386	6.08086e-18	1.20614	-1.35255	1.35255	-0.0776306	1.23784	2	0
intron_1_45519054_45521829	ENSG00000117450.13	0.2057	11	2	0.1762	Lung	0.912	Liver	9.79386	6.08086e-18	1.20614	-1.35255	1.35255	-0.0776306	1.23784	2	0
intron_1_45519054_45522778	ENSG00000117450.13	0.205611	6	2	0.1762	Lung	0.944262	Esophagus_Mucosa	4.87834	2.22869e-34	1.12166	-1.35255	1.35255	0.237077	1.01786	2	0
intron_1_45551155_45552436	ENSG00000117448.13	0.580013	47	1	0.255147	Liver	0.6191	Prostate	46.0501	8.3736e-16	46.0501	-1.13794	-0.497126	-0.550603	0.166302	1	0
intron_1_45551155_45552436	ENSG00000117448.13	0.580013	47	1	0.255147	Liver	0.6191	Prostate	46.0501	8.3736e-16	46.0501	-1.13794	-0.497126	-0.550603	0.166302	1	0
intron_1_45551155_45552436	ENSG00000117448.13	0.580013	47	1	0.255147	Liver	0.6191	Prostate	46.0501	8.3736e-16	46.0501	-1.13794	-0.497126	-0.550603	0.166302	1	0
intron_1_45551155_45552436	ENSG00000117448.13	0.580013	47	1	0.255147	Liver	0.6191	Prostate	46.0501	8.3736e-16	46.0501	-1.13794	-0.497126	-0.550603	0.166302	1	0
intron_1_45551155_45552436	ENSG00000117448.13	0.580013	47	1	0.255147	Liver	0.6191	Prostate	46.0501	8.3736e-16	46.0501	-1.13794	-0.497126	-0.550603	0.166302	1	0
intron_1_45551155_45552436	ENSG00000117448.13	0.580013	47	1	0.255147	Liver	0.6191	Prostate	46.0501	8.3736e-16	46.0501	-1.13794	-0.497126	-0.550603	0.166302	1	0
intron_1_45551155_45552436	ENSG00000117448.13	0.580013	47	1	0.255147	Liver	0.6191	Prostate	46.0501	8.3736e-16	46.0501	-1.13794	-0.497126	-0.550603	0.166302	1	0
intron_1_45551155_45561789	ENSG00000117448.13	0.590424	48	1	0.08462	Liver	0.6191	Brain_Anterior_cingulate_cortex_BA24	46.9022	1.37809e-15	46.9022	0.497126	1.72449	0.546449	0.205515	1	0
intron_1_45551155_45561789	ENSG00000117448.13	0.590424	48	1	0.08462	Liver	0.6191	Brain_Anterior_cingulate_cortex_BA24	46.9022	1.37809e-15	46.9022	0.497126	1.72449	0.546449	0.205515	1	0
intron_1_45551155_45561789	ENSG00000117448.13	0.590424	48	1	0.08462	Liver	0.6191	Brain_Anterior_cingulate_cortex_BA24	46.9022	1.37809e-15	46.9022	0.497126	1.72449	0.546449	0.205515	1	0
intron_1_45551155_45561789	ENSG00000117448.13	0.590424	48	1	0.08462	Liver	0.6191	Brain_Anterior_cingulate_cortex_BA24	46.9022	1.37809e-15	46.9022	0.497126	1.72449	0.546449	0.205515	1	0
intron_1_45551155_45561789	ENSG00000117448.13	0.590424	48	1	0.08462	Liver	0.6191	Brain_Anterior_cingulate_cortex_BA24	46.9022	1.37809e-15	46.9022	0.497126	1.72449	0.546449	0.205515	1	0
intron_1_45551155_45561789	ENSG00000117448.13	0.590424	48	1	0.08462	Liver	0.6191	Brain_Anterior_cingulate_cortex_BA24	46.9022	1.37809e-15	46.9022	0.497126	1.72449	0.546449	0.205515	1	0
intron_1_45551155_45561789	ENSG00000117448.13	0.590424	48	1	0.08462	Liver	0.6191	Brain_Anterior_cingulate_cortex_BA24	46.9022	1.37809e-15	46.9022	0.497126	1.72449	0.546449	0.205515	1	0
intron_1_45552563_45561789	ENSG00000117448.13	0.616721	48	1	0.5834	Heart_Atrial_Appendage	0.658881	Heart_Left_Ventricle	47.5953	1.45541e-15	47.5953	-0.548425	-0.441459	-0.49856	0.0151144	1	0
intron_1_45552563_45561789	ENSG00000117448.13	0.616721	48	1	0.5834	Heart_Atrial_Appendage	0.658881	Heart_Left_Ventricle	47.5953	1.45541e-15	47.5953	-0.548425	-0.441459	-0.49856	0.0151144	1	0
intron_1_45552563_45561789	ENSG00000117448.13	0.616721	48	1	0.5834	Heart_Atrial_Appendage	0.658881	Heart_Left_Ventricle	47.5953	1.45541e-15	47.5953	-0.548425	-0.441459	-0.49856	0.0151144	1	0
intron_1_45552563_45561789	ENSG00000117448.13	0.616721	48	1	0.5834	Heart_Atrial_Appendage	0.658881	Heart_Left_Ventricle	47.5953	1.45541e-15	47.5953	-0.548425	-0.441459	-0.49856	0.0151144	1	0
intron_1_45552563_45561789	ENSG00000117448.13	0.616721	48	1	0.5834	Heart_Atrial_Appendage	0.658881	Heart_Left_Ventricle	47.5953	1.45541e-15	47.5953	-0.548425	-0.441459	-0.49856	0.0151144	1	0
intron_1_45552563_45561789	ENSG00000117448.13	0.616721	48	1	0.5834	Heart_Atrial_Appendage	0.658881	Heart_Left_Ventricle	47.5953	1.45541e-15	47.5953	-0.548425	-0.441459	-0.49856	0.0151144	1	0
intron_1_45552563_45561789	ENSG00000117448.13	0.616721	48	1	0.5834	Heart_Atrial_Appendage	0.658881	Heart_Left_Ventricle	47.5953	1.45541e-15	47.5953	-0.548425	-0.441459	-0.49856	0.0151144	1	0
intron_1_45561878_45566569	ENSG00000117448.13	0.809631	28	1	0.7465	Brain_Hippocampus	0.871085	Muscle_Skeletal	27.6702	6.95568e-16	27.6702	-0.27752	0.323258	0.238561	0.128398	1	0
intron_1_45561878_45566569	ENSG00000117448.13	0.809631	28	1	0.7465	Brain_Hippocampus	0.871085	Muscle_Skeletal	27.6702	6.95568e-16	27.6702	-0.27752	0.323258	0.238561	0.128398	1	0
intron_1_45561878_45566569	ENSG00000117448.13	0.809631	28	1	0.7465	Brain_Hippocampus	0.871085	Muscle_Skeletal	27.6702	6.95568e-16	27.6702	-0.27752	0.323258	0.238561	0.128398	1	0
intron_1_45568684_45568927	ENSG00000117448.13	0.7339	4	1	0.7339	Liver	0.7339	Brain_Cerebellum	4	2.97107e-17	4	-0.339942	0.339942	1.38778e-17	0.392532	1	0
intron_1_45591270_45600385	ENSG00000132780.16	0.0494723	32	1	0.05025	Prostate	0.103381	Skin_Sun_Exposed_Lower_leg	31.1875	7.18779e-16	31.1875	-1.95783	-1.62868	-1.93808	0.0777731	1	0
intron_1_45591270_45600385	ENSG00000132780.16	0.0494723	32	1	0.05025	Prostate	0.103381	Skin_Sun_Exposed_Lower_leg	31.1875	7.18779e-16	31.1875	-1.95783	-1.62868	-1.93808	0.0777731	1	0
intron_1_45591270_45600385	ENSG00000132780.16	0.0494723	32	1	0.05025	Prostate	0.103381	Skin_Sun_Exposed_Lower_leg	31.1875	7.18779e-16	31.1875	-1.95783	-1.62868	-1.93808	0.0777731	1	0
intron_1_45591270_45602255	ENSG00000132780.16	0.142714	35	2	0.05025	Brain_Frontal_Cortex_BA9	0.3832	Pituitary	28.4377	4.95866e-16	6.56225	0.872015	1.95783	1.72748	0.317324	2	0
intron_1_45591270_45602255	ENSG00000132780.16	0.142714	35	2	0.05025	Brain_Frontal_Cortex_BA9	0.3832	Pituitary	28.4377	4.95866e-16	6.56225	0.872015	1.95783	1.72748	0.317324	2	0
intron_1_45591270_45602255	ENSG00000132780.16	0.142714	35	2	0.05025	Brain_Frontal_Cortex_BA9	0.3832	Pituitary	28.4377	4.95866e-16	6.56225	0.872015	1.95783	1.72748	0.317324	2	0
intron_1_45600457_45602255	ENSG00000132780.16	0.144023	48	2	0.04992	Kidney_Cortex	0.3832	Brain_Anterior_cingulate_cortex_BA24	45.5747	1.33749e-15	2.42533	-1.96065	-0.872015	-1.28292	0.320034	2	0
intron_1_45600457_45602255	ENSG00000132780.16	0.144023	48	2	0.04992	Kidney_Cortex	0.3832	Brain_Anterior_cingulate_cortex_BA24	45.5747	1.33749e-15	2.42533	-1.96065	-0.872015	-1.28292	0.320034	2	0
intron_1_45600457_45602255	ENSG00000132780.16	0.144023	48	2	0.04992	Kidney_Cortex	0.3832	Brain_Anterior_cingulate_cortex_BA24	45.5747	1.33749e-15	2.42533	-1.96065	-0.872015	-1.28292	0.320034	2	0
intron_1_45600457_45602255	ENSG00000132780.16	0.144023	48	2	0.04992	Kidney_Cortex	0.3832	Brain_Anterior_cingulate_cortex_BA24	45.5747	1.33749e-15	2.42533	-1.96065	-0.872015	-1.28292	0.320034	2	0
intron_1_45600457_45602255	ENSG00000132780.16	0.144023	48	2	0.04992	Kidney_Cortex	0.3832	Brain_Anterior_cingulate_cortex_BA24	45.5747	1.33749e-15	2.42533	-1.96065	-0.872015	-1.28292	0.320034	2	0
intron_1_45600457_45602255	ENSG00000132780.16	0.144023	48	2	0.04992	Kidney_Cortex	0.3832	Brain_Anterior_cingulate_cortex_BA24	45.5747	1.33749e-15	2.42533	-1.96065	-0.872015	-1.28292	0.320034	2	0
intron_1_45600457_45602255	ENSG00000132780.16	0.144023	48	2	0.04992	Kidney_Cortex	0.3832	Brain_Anterior_cingulate_cortex_BA24	45.5747	1.33749e-15	2.42533	-1.96065	-0.872015	-1.28292	0.320034	2	0
intron_1_45616703_45618061	ENSG00000132780.16	0.0409797	7	2	0.03134	Brain_Anterior_cingulate_cortex_BA24	0.1204	Brain_Amygdala	6.01319	5.07836e-17	0.986809	-2.15273	2.13994	-1.00643	1.95629	2	0
intron_1_45616703_45618061	ENSG00000132780.16	0.0409797	7	2	0.03134	Brain_Anterior_cingulate_cortex_BA24	0.1204	Brain_Amygdala	6.01319	5.07836e-17	0.986809	-2.15273	2.13994	-1.00643	1.95629	2	0
intron_1_45617591_45618061	ENSG00000132780.16	0.03048	30	1	0.03048	Adipose_Visceral_Omentum	0.03048	Esophagus_Gastroesophageal_Junction	30	5.69036e-16	30	-2.1638	2.1638	-0.144253	2.19589	1	0
intron_1_45617591_45618061	ENSG00000132780.16	0.03048	30	1	0.03048	Adipose_Visceral_Omentum	0.03048	Esophagus_Gastroesophageal_Junction	30	5.69036e-16	30	-2.1638	2.1638	-0.144253	2.19589	1	0
intron_1_45617591_45618061	ENSG00000132780.16	0.03048	30	1	0.03048	Adipose_Visceral_Omentum	0.03048	Esophagus_Gastroesophageal_Junction	30	5.69036e-16	30	-2.1638	2.1638	-0.144253	2.19589	1	0
intron_1_45617591_45618061	ENSG00000132780.16	0.03048	30	1	0.03048	Adipose_Visceral_Omentum	0.03048	Esophagus_Gastroesophageal_Junction	30	5.69036e-16	30	-2.1638	2.1638	-0.144253	2.19589	1	0
intron_1_45620433_45620528	ENSG00000159588.14	0.03964	34	1	0.03964	Adipose_Subcutaneous	0.03964	Artery_Aorta	34	7.9211e-16	34	-2.05748	-2.05748	-2.05748	5.57462e-16	1	0
intron_1_45620433_45620528	ENSG00000159588.14	0.03964	34	1	0.03964	Adipose_Subcutaneous	0.03964	Artery_Aorta	34	7.9211e-16	34	-2.05748	-2.05748	-2.05748	5.57462e-16	1	0
intron_1_45620433_45620528	ENSG00000159588.14	0.03964	34	1	0.03964	Adipose_Subcutaneous	0.03964	Artery_Aorta	34	7.9211e-16	34	-2.05748	-2.05748	-2.05748	5.57462e-16	1	0
intron_1_45620433_45620528	ENSG00000159588.14	0.03964	34	1	0.03964	Adipose_Subcutaneous	0.03964	Artery_Aorta	34	7.9211e-16	34	-2.05748	-2.05748	-2.05748	5.57462e-16	1	0
intron_1_45620433_45620528	ENSG00000159588.14	0.03964	34	1	0.03964	Adipose_Subcutaneous	0.03964	Artery_Aorta	34	7.9211e-16	34	-2.05748	-2.05748	-2.05748	5.57462e-16	1	0
intron_1_45620433_45620528	ENSG00000159588.14	0.03964	34	1	0.03964	Adipose_Subcutaneous	0.03964	Artery_Aorta	34	7.9211e-16	34	-2.05748	-2.05748	-2.05748	5.57462e-16	1	0
intron_1_45620433_45620723	ENSG00000159588.14	0.0407407	38	1	0.0312	Brain_Substantia_nigra	0.386286	Thyroid	36.8413	1.04578e-15	36.8413	-2.15451	2.07665	1.91043	0.704269	1	0
intron_1_45620433_45620723	ENSG00000159588.14	0.0407407	38	1	0.0312	Brain_Substantia_nigra	0.386286	Thyroid	36.8413	1.04578e-15	36.8413	-2.15451	2.07665	1.91043	0.704269	1	0
intron_1_45620433_45620723	ENSG00000159588.14	0.0407407	38	1	0.0312	Brain_Substantia_nigra	0.386286	Thyroid	36.8413	1.04578e-15	36.8413	-2.15451	2.07665	1.91043	0.704269	1	0
intron_1_45620433_45620723	ENSG00000159588.14	0.0407407	38	1	0.0312	Brain_Substantia_nigra	0.386286	Thyroid	36.8413	1.04578e-15	36.8413	-2.15451	2.07665	1.91043	0.704269	1	0
intron_1_45620433_45620723	ENSG00000159588.14	0.0407407	38	1	0.0312	Brain_Substantia_nigra	0.386286	Thyroid	36.8413	1.04578e-15	36.8413	-2.15451	2.07665	1.91043	0.704269	1	0
intron_1_45620433_45620723	ENSG00000159588.14	0.0407407	38	1	0.0312	Brain_Substantia_nigra	0.386286	Thyroid	36.8413	1.04578e-15	36.8413	-2.15451	2.07665	1.91043	0.704269	1	0
intron_1_45620433_45620723	ENSG00000159588.14	0.0407407	38	1	0.0312	Brain_Substantia_nigra	0.386286	Thyroid	36.8413	1.04578e-15	36.8413	-2.15451	2.07665	1.91043	0.704269	1	0
intron_1_45622834_45622955	ENSG00000159588.14	0.03557	1	1	0.03557	Whole_Blood	0.03557	Whole_Blood	1	1	1	-2.10181	-2.10181	-2.10181	NA	1	0
intron_1_45623117_45623217	ENSG00000159588.14	0.03557	2	1	0.03557	Whole_Blood	0.03557	Lung	2	3.3547e-17	2	-2.10181	-2.10181	-2.10181	6.28037e-16	1	0
intron_1_45623652_45623736	ENSG00000159588.14	0.03557	2	1	0.03557	Lung	0.03557	Whole_Blood	2	3.3547e-17	2	2.10181	2.10181	2.10181	4.44089e-16	1	0
intron_1_45630606_45633489	ENSG00000159592.10	0.00806991	7	1	0.006292	Adipose_Subcutaneous	0.0100175	Artery_Coronary	6.96461	8.84892e-17	6.96461	-2.57522	2.73216	-0.300629	2.83692	1	0
intron_1_45640403_45642427	ENSG00000159592.10	0.00888915	10	1	0.006033	Cells_EBV-transformed_lymphocytes	0.009341	Muscle_Skeletal	9.98148	1.50399e-21	9.98148	-2.74598	2.59932	2.06479	1.69033	1	0
intron_1_45640403_45654543	ENSG00000159592.10	0.009341	12	1	0.009341	Adipose_Subcutaneous	0.009341	Uterus	12	3.66905e-33	12	2.59932	2.59932	2.59932	2.67796e-16	1	0
intron_1_45640403_45654543	ENSG00000159592.10	0.009341	12	1	0.009341	Adipose_Subcutaneous	0.009341	Uterus	12	3.66905e-33	12	2.59932	2.59932	2.59932	2.67796e-16	1	0
intron_1_45641811_45642427	ENSG00000159592.10	0.016147	12	2	0.00504526	Cells_Cultured_fibroblasts	0.04076	Breast_Mammary_Tissue	9.75701	8.10896e-17	2.24299	-2.80413	-2.04596	-2.53637	0.238994	2	0
intron_1_45641811_45642427	ENSG00000159592.10	0.016147	12	2	0.00504526	Cells_Cultured_fibroblasts	0.04076	Breast_Mammary_Tissue	9.75701	8.10896e-17	2.24299	-2.80413	-2.04596	-2.53637	0.238994	2	0
intron_1_45661225_45685576	ENSG00000159592.10	0.0116403	27	2	0.005229	Skin_Sun_Exposed_Lower_leg	0.62	Brain_Putamen_basal_ganglia	23.1775	3.25548e-16	3.82251	-2.79258	0.49585	0.00867593	1.19046	2	0
intron_1_45661225_45685576	ENSG00000159592.10	0.0116403	27	2	0.005229	Skin_Sun_Exposed_Lower_leg	0.62	Brain_Putamen_basal_ganglia	23.1775	3.25548e-16	3.82251	-2.79258	0.49585	0.00867593	1.19046	2	0
intron_1_45661225_45685576	ENSG00000159592.10	0.0116403	27	2	0.005229	Skin_Sun_Exposed_Lower_leg	0.62	Brain_Putamen_basal_ganglia	23.1775	3.25548e-16	3.82251	-2.79258	0.49585	0.00867593	1.19046	2	0
intron_1_45661225_45685576	ENSG00000159592.10	0.0116403	27	2	0.005229	Skin_Sun_Exposed_Lower_leg	0.62	Brain_Putamen_basal_ganglia	23.1775	3.25548e-16	3.82251	-2.79258	0.49585	0.00867593	1.19046	2	0
intron_1_45661225_45686412	ENSG00000159592.10	0.005229	8	1	0.005229	Adipose_Visceral_Omentum	0.005229	Brain_Anterior_cingulate_cortex_BA24	8	1.22738e-33	8	2.79258	2.79258	2.79258	3.357e-16	1	0
intron_1_45685620_45686412	ENSG00000159592.10	0.0121504	49	2	0.00256319	Brain_Cerebellar_Hemisphere	0.870162	Small_Intestine_Terminal_Ileum	33.8743	8.68969e-16	15.1257	-3.01578	1.01606	-0.735342	1.4942	2	0
intron_1_45685620_45686412	ENSG00000159592.10	0.0121504	49	2	0.00256319	Brain_Cerebellar_Hemisphere	0.870162	Small_Intestine_Terminal_Ileum	33.8743	8.68969e-16	15.1257	-3.01578	1.01606	-0.735342	1.4942	2	0
intron_1_45685620_45686412	ENSG00000159592.10	0.0121504	49	2	0.00256319	Brain_Cerebellar_Hemisphere	0.870162	Small_Intestine_Terminal_Ileum	33.8743	8.68969e-16	15.1257	-3.01578	1.01606	-0.735342	1.4942	2	0
intron_1_45685620_45686412	ENSG00000159592.10	0.0121504	49	2	0.00256319	Brain_Cerebellar_Hemisphere	0.870162	Small_Intestine_Terminal_Ileum	33.8743	8.68969e-16	15.1257	-3.01578	1.01606	-0.735342	1.4942	2	0
intron_1_45685620_45686412	ENSG00000159592.10	0.0121504	49	2	0.00256319	Brain_Cerebellar_Hemisphere	0.870162	Small_Intestine_Terminal_Ileum	33.8743	8.68969e-16	15.1257	-3.01578	1.01606	-0.735342	1.4942	2	0
intron_1_45685620_45686412	ENSG00000159592.10	0.0121504	49	2	0.00256319	Brain_Cerebellar_Hemisphere	0.870162	Small_Intestine_Terminal_Ileum	33.8743	8.68969e-16	15.1257	-3.01578	1.01606	-0.735342	1.4942	2	0
intron_1_45685620_45686412	ENSG00000159592.10	0.0121504	49	2	0.00256319	Brain_Cerebellar_Hemisphere	0.870162	Small_Intestine_Terminal_Ileum	33.8743	8.68969e-16	15.1257	-3.01578	1.01606	-0.735342	1.4942	2	0
intron_1_45688275_45690974	ENSG00000159596.6	0.0194842	49	2	0.00541194	Adipose_Subcutaneous	0.997707	Cells_EBV-transformed_lymphocytes	38.2896	1.13099e-15	10.7104	-2.601	2.78143	-0.23493	1.31439	2	0
intron_1_45688275_45690974	ENSG00000159596.6	0.0194842	49	2	0.00541194	Adipose_Subcutaneous	0.997707	Cells_EBV-transformed_lymphocytes	38.2896	1.13099e-15	10.7104	-2.601	2.78143	-0.23493	1.31439	2	0
intron_1_45688275_45690974	ENSG00000159596.6	0.0194842	49	2	0.00541194	Adipose_Subcutaneous	0.997707	Cells_EBV-transformed_lymphocytes	38.2896	1.13099e-15	10.7104	-2.601	2.78143	-0.23493	1.31439	2	0
intron_1_45688275_45690974	ENSG00000159596.6	0.0194842	49	2	0.00541194	Adipose_Subcutaneous	0.997707	Cells_EBV-transformed_lymphocytes	38.2896	1.13099e-15	10.7104	-2.601	2.78143	-0.23493	1.31439	2	0
intron_1_45688275_45690974	ENSG00000159596.6	0.0194842	49	2	0.00541194	Adipose_Subcutaneous	0.997707	Cells_EBV-transformed_lymphocytes	38.2896	1.13099e-15	10.7104	-2.601	2.78143	-0.23493	1.31439	2	0
intron_1_45688275_45690974	ENSG00000159596.6	0.0194842	49	2	0.00541194	Adipose_Subcutaneous	0.997707	Cells_EBV-transformed_lymphocytes	38.2896	1.13099e-15	10.7104	-2.601	2.78143	-0.23493	1.31439	2	0
intron_1_45688275_45690974	ENSG00000159596.6	0.0194842	49	2	0.00541194	Adipose_Subcutaneous	0.997707	Cells_EBV-transformed_lymphocytes	38.2896	1.13099e-15	10.7104	-2.601	2.78143	-0.23493	1.31439	2	0
intron_1_45688275_45693204	ENSG00000159596.6	0.104	1	1	0.104	Heart_Atrial_Appendage	0.104	Heart_Atrial_Appendage	1	1	1	1.62576	1.62576	1.62576	NA	1	0
intron_1_45691110_45693204	ENSG00000159596.6	0.0449147	13	2	0.0134	Artery_Aorta	0.7592	Brain_Cerebellar_Hemisphere	12	1.50061e-17	0.999994	-2.47296	2.47296	-1.11779	2.18398	2	0
intron_1_45691110_45693204	ENSG00000159596.6	0.0449147	13	2	0.0134	Artery_Aorta	0.7592	Brain_Cerebellar_Hemisphere	12	1.50061e-17	0.999994	-2.47296	2.47296	-1.11779	2.18398	2	0
intron_1_45691110_45693204	ENSG00000159596.6	0.0449147	13	2	0.0134	Artery_Aorta	0.7592	Brain_Cerebellar_Hemisphere	12	1.50061e-17	0.999994	-2.47296	2.47296	-1.11779	2.18398	2	0
intron_1_45829581_45882364	ENSG00000086015.20	0.6607	33	1	0.6607	Artery_Tibial	0.6607	Nerve_Tibial	33	6.8262e-16	33	-0.438947	0.438947	-0.359138	0.25629	1	0
intron_1_45829581_45882364	ENSG00000086015.20	0.6607	33	1	0.6607	Artery_Tibial	0.6607	Nerve_Tibial	33	6.8262e-16	33	-0.438947	0.438947	-0.359138	0.25629	1	0
intron_1_45829581_45882364	ENSG00000086015.20	0.6607	33	1	0.6607	Artery_Tibial	0.6607	Nerve_Tibial	33	6.8262e-16	33	-0.438947	0.438947	-0.359138	0.25629	1	0
intron_1_45882395_45959386	ENSG00000086015.20	0.00596842	29	2	0.001492	Brain_Nucleus_accumbens_basal_ganglia	0.164778	Adipose_Visceral_Omentum	26.1198	1.50967e-15	2.88019	-3.17623	3.17623	-1.54665	2.52548	2	0
intron_1_45882395_45959386	ENSG00000086015.20	0.00596842	29	2	0.001492	Brain_Nucleus_accumbens_basal_ganglia	0.164778	Adipose_Visceral_Omentum	26.1198	1.50967e-15	2.88019	-3.17623	3.17623	-1.54665	2.52548	2	0
intron_1_45882395_45959386	ENSG00000086015.20	0.00596842	29	2	0.001492	Brain_Nucleus_accumbens_basal_ganglia	0.164778	Adipose_Visceral_Omentum	26.1198	1.50967e-15	2.88019	-3.17623	3.17623	-1.54665	2.52548	2	0
intron_1_45913714_45917339	ENSG00000086015.20	0.1281	4	1	0.1281	Heart_Atrial_Appendage	0.1281	Colon_Transverse	4	4.83396e-34	4	-1.52164	-1.52164	-1.52164	1.28198e-16	1	0
intron_1_45913714_45917339	ENSG00000086015.20	0.1281	4	1	0.1281	Heart_Atrial_Appendage	0.1281	Colon_Transverse	4	4.83396e-34	4	-1.52164	-1.52164	-1.52164	1.28198e-16	1	0
intron_1_45913714_45959386	ENSG00000086015.20	0.001617	1	1	0.001617	Heart_Atrial_Appendage	0.001617	Heart_Atrial_Appendage	1	1	1	-3.15282	-3.15282	-3.15282	NA	1	0
intron_1_45913879_45917339	ENSG00000086015.20	0.001617	4	1	0.001617	Esophagus_Gastroesophageal_Junction	0.001617	Colon_Transverse	4	1.78685e-16	4	-3.15282	3.15282	0	3.64057	1	0
intron_1_45917533_45959386	ENSG00000086015.20	0.1791	12	1	0.1791	Adipose_Subcutaneous	0.1791	Adipose_Subcutaneous	12	1.98648e-17	12	-1.34353	1.34353	-1.11961	0.775688	1	0
intron_1_45997799_46000959	ENSG00000086015.20	0.00575568	38	2	0.001461	Adipose_Visceral_Omentum	0.0404949	Esophagus_Mucosa	35.8125	5.55285e-16	2.18747	-3.18232	3.18232	2.68775	1.4508	2	0
intron_1_45997799_46000959	ENSG00000086015.20	0.00575568	38	2	0.001461	Adipose_Visceral_Omentum	0.0404949	Esophagus_Mucosa	35.8125	5.55285e-16	2.18747	-3.18232	3.18232	2.68775	1.4508	2	0
intron_1_45997799_46000959	ENSG00000086015.20	0.00575568	38	2	0.001461	Adipose_Visceral_Omentum	0.0404949	Esophagus_Mucosa	35.8125	5.55285e-16	2.18747	-3.18232	3.18232	2.68775	1.4508	2	0
intron_1_45997799_46000959	ENSG00000086015.20	0.00575568	38	2	0.001461	Adipose_Visceral_Omentum	0.0404949	Esophagus_Mucosa	35.8125	5.55285e-16	2.18747	-3.18232	3.18232	2.68775	1.4508	2	0
intron_1_46000979_46002805	ENSG00000086015.20	0.108569	32	1	0.001407	Skin_Not_Sun_Exposed_Suprapubic	0.1277	Adipose_Visceral_Omentum	31.211	1.16092e-15	31.211	-3.19321	-1.52323	-1.60996	0.328149	1	0
intron_1_46000979_46002805	ENSG00000086015.20	0.108569	32	1	0.001407	Skin_Not_Sun_Exposed_Suprapubic	0.1277	Adipose_Visceral_Omentum	31.211	1.16092e-15	31.211	-3.19321	-1.52323	-1.60996	0.328149	1	0
intron_1_46000979_46002805	ENSG00000086015.20	0.108569	32	1	0.001407	Skin_Not_Sun_Exposed_Suprapubic	0.1277	Adipose_Visceral_Omentum	31.211	1.16092e-15	31.211	-3.19321	-1.52323	-1.60996	0.328149	1	0
intron_1_46000979_46002805	ENSG00000086015.20	0.108569	32	1	0.001407	Skin_Not_Sun_Exposed_Suprapubic	0.1277	Adipose_Visceral_Omentum	31.211	1.16092e-15	31.211	-3.19321	-1.52323	-1.60996	0.328149	1	0
intron_1_46010939_46019596	ENSG00000086015.20	0.09816	20	1	0.09816	Vagina	0.09816	Brain_Hippocampus	20	5.64584e-32	20	-1.65384	1.65384	0.992304	1.35744	1	0
intron_1_46010939_46019596	ENSG00000086015.20	0.09816	20	1	0.09816	Vagina	0.09816	Brain_Hippocampus	20	5.64584e-32	20	-1.65384	1.65384	0.992304	1.35744	1	0
intron_1_46010939_46019596	ENSG00000086015.20	0.09816	20	1	0.09816	Vagina	0.09816	Brain_Hippocampus	20	5.64584e-32	20	-1.65384	1.65384	0.992304	1.35744	1	0
intron_1_46010939_46021950	ENSG00000086015.20	0.001415	3	1	0.001415	Brain_Cerebellum	0.001415	Brain_Anterior_cingulate_cortex_BA24	3	2.11126e-48	3	-3.19157	-3.19157	-3.19157	6.28037e-16	1	0
intron_1_46019697_46021950	ENSG00000086015.20	0.001354	10	1	0.001354	Brain_Anterior_cingulate_cortex_BA24	0.001354	Brain_Hippocampus	10	1.57114e-17	10	-3.20428	3.20428	1.28171	3.09563	1	0
intron_1_46028933_46029466	ENSG00000086015.20	0.1741	29	1	0.1741	Adrenal_Gland	0.1741	Brain_Cortex	29	1.67249e-15	29	-1.35915	-1.35915	-1.35915	1.92296e-16	1	0
intron_1_46028933_46029466	ENSG00000086015.20	0.1741	29	1	0.1741	Adrenal_Gland	0.1741	Brain_Cortex	29	1.67249e-15	29	-1.35915	-1.35915	-1.35915	1.92296e-16	1	0
intron_1_46028933_46029466	ENSG00000086015.20	0.1741	29	1	0.1741	Adrenal_Gland	0.1741	Brain_Cortex	29	1.67249e-15	29	-1.35915	-1.35915	-1.35915	1.92296e-16	1	0
intron_1_46031585_46032178	ENSG00000086015.20	0.1404	26	1	0.1404	Brain_Putamen_basal_ganglia	0.1404	Artery_Aorta	26	1.0233e-15	26	-1.4743	1.4743	-0.907263	1.1851	1	0
intron_1_46031585_46032178	ENSG00000086015.20	0.1404	26	1	0.1404	Brain_Putamen_basal_ganglia	0.1404	Artery_Aorta	26	1.0233e-15	26	-1.4743	1.4743	-0.907263	1.1851	1	0
intron_1_46031585_46032178	ENSG00000086015.20	0.1404	26	1	0.1404	Brain_Putamen_basal_ganglia	0.1404	Artery_Aorta	26	1.0233e-15	26	-1.4743	1.4743	-0.907263	1.1851	1	0
intron_1_46031585_46032266	ENSG00000086015.20	0.1404	22	1	0.1404	Pituitary	0.1404	Esophagus_Muscularis	22	4.63514e-18	22	1.4743	1.4743	1.4743	1.81299e-16	1	0
intron_1_46034266_46034538	ENSG00000086015.20	0.483868	49	1	0.4376	Muscle_Skeletal	0.598613	Brain_Hypothalamus	48.7861	1.22857e-15	48.7861	0.526396	0.776252	0.698502	0.0787431	1	0
intron_1_46034266_46034538	ENSG00000086015.20	0.483868	49	1	0.4376	Muscle_Skeletal	0.598613	Brain_Hypothalamus	48.7861	1.22857e-15	48.7861	0.526396	0.776252	0.698502	0.0787431	1	0
intron_1_46034266_46034538	ENSG00000086015.20	0.483868	49	1	0.4376	Muscle_Skeletal	0.598613	Brain_Hypothalamus	48.7861	1.22857e-15	48.7861	0.526396	0.776252	0.698502	0.0787431	1	0
intron_1_46034266_46034538	ENSG00000086015.20	0.483868	49	1	0.4376	Muscle_Skeletal	0.598613	Brain_Hypothalamus	48.7861	1.22857e-15	48.7861	0.526396	0.776252	0.698502	0.0787431	1	0
intron_1_46034266_46034538	ENSG00000086015.20	0.483868	49	1	0.4376	Muscle_Skeletal	0.598613	Brain_Hypothalamus	48.7861	1.22857e-15	48.7861	0.526396	0.776252	0.698502	0.0787431	1	0
intron_1_46034266_46034538	ENSG00000086015.20	0.483868	49	1	0.4376	Muscle_Skeletal	0.598613	Brain_Hypothalamus	48.7861	1.22857e-15	48.7861	0.526396	0.776252	0.698502	0.0787431	1	0
intron_1_46034266_46034538	ENSG00000086015.20	0.483868	49	1	0.4376	Muscle_Skeletal	0.598613	Brain_Hypothalamus	48.7861	1.22857e-15	48.7861	0.526396	0.776252	0.698502	0.0787431	1	0
intron_1_46034266_46034827	ENSG00000086015.20	0.493583	47	1	0.4376	Breast_Mammary_Tissue	0.669658	Brain_Hypothalamus	46.7734	1.182e-15	46.7734	-0.776252	-0.426618	-0.682911	0.0876044	1	0
intron_1_46034266_46034827	ENSG00000086015.20	0.493583	47	1	0.4376	Breast_Mammary_Tissue	0.669658	Brain_Hypothalamus	46.7734	1.182e-15	46.7734	-0.776252	-0.426618	-0.682911	0.0876044	1	0
intron_1_46034266_46034827	ENSG00000086015.20	0.493583	47	1	0.4376	Breast_Mammary_Tissue	0.669658	Brain_Hypothalamus	46.7734	1.182e-15	46.7734	-0.776252	-0.426618	-0.682911	0.0876044	1	0
intron_1_46034266_46034827	ENSG00000086015.20	0.493583	47	1	0.4376	Breast_Mammary_Tissue	0.669658	Brain_Hypothalamus	46.7734	1.182e-15	46.7734	-0.776252	-0.426618	-0.682911	0.0876044	1	0
intron_1_46034266_46034827	ENSG00000086015.20	0.493583	47	1	0.4376	Breast_Mammary_Tissue	0.669658	Brain_Hypothalamus	46.7734	1.182e-15	46.7734	-0.776252	-0.426618	-0.682911	0.0876044	1	0
intron_1_46034266_46034827	ENSG00000086015.20	0.493583	47	1	0.4376	Breast_Mammary_Tissue	0.669658	Brain_Hypothalamus	46.7734	1.182e-15	46.7734	-0.776252	-0.426618	-0.682911	0.0876044	1	0
intron_1_46034266_46034827	ENSG00000086015.20	0.493583	47	1	0.4376	Breast_Mammary_Tissue	0.669658	Brain_Hypothalamus	46.7734	1.182e-15	46.7734	-0.776252	-0.426618	-0.682911	0.0876044	1	0
intron_1_46046625_46055795	ENSG00000117461.14	0.00693804	11	2	0.001825	Brain_Cerebellum	0.09784	Artery_Coronary	9.37395	7.59453e-18	1.62605	-1.65542	3.11733	2.55054	1.46228	2	0
intron_1_46046625_46055795	ENSG00000117461.14	0.00693804	11	2	0.001825	Brain_Cerebellum	0.09784	Artery_Coronary	9.37395	7.59453e-18	1.62605	-1.65542	3.11733	2.55054	1.46228	2	0
intron_1_46055971_46061929	ENSG00000117461.14	0.00169242	14	1	0.001514	Small_Intestine_Terminal_Ileum	0.00189	Brain_Cerebellum	14	1.69861e-32	14	-3.17199	-3.10699	-3.13949	0.0337228	1	0
intron_1_46055971_46061929	ENSG00000117461.14	0.00169242	14	1	0.001514	Small_Intestine_Terminal_Ileum	0.00189	Brain_Cerebellum	14	1.69861e-32	14	-3.17199	-3.10699	-3.13949	0.0337228	1	0
intron_1_46055971_46061929	ENSG00000117461.14	0.00169242	14	1	0.001514	Small_Intestine_Terminal_Ileum	0.00189	Brain_Cerebellum	14	1.69861e-32	14	-3.17199	-3.10699	-3.13949	0.0337228	1	0
intron_1_46055971_46061929	ENSG00000117461.14	0.00169242	14	1	0.001514	Small_Intestine_Terminal_Ileum	0.00189	Brain_Cerebellum	14	1.69861e-32	14	-3.17199	-3.10699	-3.13949	0.0337228	1	0
intron_1_46067091_46077515	ENSG00000117461.14	0.16	5	1	0.16	Colon_Sigmoid	0.16	Adipose_Visceral_Omentum	5	1.71025e-32	5	-1.40507	1.40507	-0.843043	1.25673	1	0
intron_1_46183683_46184191	ENSG00000117472.9	0.09758	10	1	0.09758	Adrenal_Gland	0.09758	Thyroid	10	2.25292e-32	10	-1.6567	-1.6567	-1.6567	7.40149e-17	1	0
intron_1_46189357_46189458	ENSG00000085998.13	0.353721	49	1	0.3457	Artery_Coronary	0.6869	Brain_Amygdala	48.0007	1.04417e-15	48.0007	-0.942963	0.403066	-0.900485	0.191127	1	0
intron_1_46189357_46189458	ENSG00000085998.13	0.353721	49	1	0.3457	Artery_Coronary	0.6869	Brain_Amygdala	48.0007	1.04417e-15	48.0007	-0.942963	0.403066	-0.900485	0.191127	1	0
intron_1_46189357_46189458	ENSG00000085998.13	0.353721	49	1	0.3457	Artery_Coronary	0.6869	Brain_Amygdala	48.0007	1.04417e-15	48.0007	-0.942963	0.403066	-0.900485	0.191127	1	0
intron_1_46189357_46189458	ENSG00000085998.13	0.353721	49	1	0.3457	Artery_Coronary	0.6869	Brain_Amygdala	48.0007	1.04417e-15	48.0007	-0.942963	0.403066	-0.900485	0.191127	1	0
intron_1_46189357_46189458	ENSG00000085998.13	0.353721	49	1	0.3457	Artery_Coronary	0.6869	Brain_Amygdala	48.0007	1.04417e-15	48.0007	-0.942963	0.403066	-0.900485	0.191127	1	0
intron_1_46189357_46189458	ENSG00000085998.13	0.353721	49	1	0.3457	Artery_Coronary	0.6869	Brain_Amygdala	48.0007	1.04417e-15	48.0007	-0.942963	0.403066	-0.900485	0.191127	1	0
intron_1_46189357_46189458	ENSG00000085998.13	0.353721	49	1	0.3457	Artery_Coronary	0.6869	Brain_Amygdala	48.0007	1.04417e-15	48.0007	-0.942963	0.403066	-0.900485	0.191127	1	0
intron_1_46194401_46194553	ENSG00000085998.13	0.683	32	1	0.683	Brain_Anterior_cingulate_cortex_BA24	0.683	Stomach	32	1.39982e-15	32	-0.408373	-0.408373	-0.408373	7.91352e-17	1	0
intron_1_46194401_46194553	ENSG00000085998.13	0.683	32	1	0.683	Brain_Anterior_cingulate_cortex_BA24	0.683	Stomach	32	1.39982e-15	32	-0.408373	-0.408373	-0.408373	7.91352e-17	1	0
intron_1_46194401_46194553	ENSG00000085998.13	0.683	32	1	0.683	Brain_Anterior_cingulate_cortex_BA24	0.683	Stomach	32	1.39982e-15	32	-0.408373	-0.408373	-0.408373	7.91352e-17	1	0
intron_1_46194401_46194553	ENSG00000085998.13	0.683	32	1	0.683	Brain_Anterior_cingulate_cortex_BA24	0.683	Stomach	32	1.39982e-15	32	-0.408373	-0.408373	-0.408373	7.91352e-17	1	0
intron_1_46194401_46194553	ENSG00000085998.13	0.683	32	1	0.683	Brain_Anterior_cingulate_cortex_BA24	0.683	Stomach	32	1.39982e-15	32	-0.408373	-0.408373	-0.408373	7.91352e-17	1	0
intron_1_46194401_46194844	ENSG00000085998.13	0.683	21	1	0.683	Adrenal_Gland	0.683	Artery_Aorta	21	1.52932e-17	21	0.408373	0.408373	0.408373	5.6882e-17	1	0
intron_1_46194651_46194844	ENSG00000085998.13	0.683	34	1	0.683	Adipose_Subcutaneous	0.683	Artery_Aorta	34	7.10697e-16	34	0.408373	0.408373	0.408373	7.7306e-17	1	0
intron_1_46194651_46194844	ENSG00000085998.13	0.683	34	1	0.683	Adipose_Subcutaneous	0.683	Artery_Aorta	34	7.10697e-16	34	0.408373	0.408373	0.408373	7.7306e-17	1	0
intron_1_46194651_46194844	ENSG00000085998.13	0.683	34	1	0.683	Adipose_Subcutaneous	0.683	Artery_Aorta	34	7.10697e-16	34	0.408373	0.408373	0.408373	7.7306e-17	1	0
intron_1_46194651_46194844	ENSG00000085998.13	0.683	34	1	0.683	Adipose_Subcutaneous	0.683	Artery_Aorta	34	7.10697e-16	34	0.408373	0.408373	0.408373	7.7306e-17	1	0
intron_1_46194651_46194844	ENSG00000085998.13	0.683	34	1	0.683	Adipose_Subcutaneous	0.683	Artery_Aorta	34	7.10697e-16	34	0.408373	0.408373	0.408373	7.7306e-17	1	0
intron_1_46194651_46194844	ENSG00000085998.13	0.683	34	1	0.683	Adipose_Subcutaneous	0.683	Artery_Aorta	34	7.10697e-16	34	0.408373	0.408373	0.408373	7.7306e-17	1	0
intron_1_46203624_46219699	ENSG00000171357.5	0.550358	16	1	0.4737	Brain_Anterior_cingulate_cortex_BA24	0.593805	Breast_Mammary_Tissue	15.4481	3.1731e-17	15.4481	0.53333	0.716472	0.58795	0.0493102	1	0
intron_1_46203624_46219699	ENSG00000171357.5	0.550358	16	1	0.4737	Brain_Anterior_cingulate_cortex_BA24	0.593805	Breast_Mammary_Tissue	15.4481	3.1731e-17	15.4481	0.53333	0.716472	0.58795	0.0493102	1	0
intron_1_46203624_46219699	ENSG00000171357.5	0.550358	16	1	0.4737	Brain_Anterior_cingulate_cortex_BA24	0.593805	Breast_Mammary_Tissue	15.4481	3.1731e-17	15.4481	0.53333	0.716472	0.58795	0.0493102	1	0
intron_1_46280290_46281125	ENSG00000132128.16	0.195	2	1	0.195	Brain_Cerebellum	0.195	Brain_Cerebellar_Hemisphere	2	2.86051e-16	2	1.29593	1.29593	1.29593	2.22045e-16	1	0
intron_1_46280560_46281125	ENSG00000132128.16	0.195	19	1	0.195	Adipose_Visceral_Omentum	0.195	Brain_Cerebellar_Hemisphere	19	3.54151e-19	19	-1.29593	-1.29593	-1.29593	1.38469e-16	1	0
intron_1_46280560_46281125	ENSG00000132128.16	0.195	19	1	0.195	Adipose_Visceral_Omentum	0.195	Brain_Cerebellar_Hemisphere	19	3.54151e-19	19	-1.29593	-1.29593	-1.29593	1.38469e-16	1	0
intron_1_46280560_46281125	ENSG00000132128.16	0.195	19	1	0.195	Adipose_Visceral_Omentum	0.195	Brain_Cerebellar_Hemisphere	19	3.54151e-19	19	-1.29593	-1.29593	-1.29593	1.38469e-16	1	0
intron_1_46303820_46309101	ENSG00000173660.11	0.101063	48	1	0.08294	Small_Intestine_Terminal_Ileum	0.1735	Brain_Putamen_basal_ganglia	47.1866	1.25399e-15	47.1866	-1.73388	-1.36104	-1.62554	0.0815463	1	0
intron_1_46303820_46309101	ENSG00000173660.11	0.101063	48	1	0.08294	Small_Intestine_Terminal_Ileum	0.1735	Brain_Putamen_basal_ganglia	47.1866	1.25399e-15	47.1866	-1.73388	-1.36104	-1.62554	0.0815463	1	0
intron_1_46303820_46309101	ENSG00000173660.11	0.101063	48	1	0.08294	Small_Intestine_Terminal_Ileum	0.1735	Brain_Putamen_basal_ganglia	47.1866	1.25399e-15	47.1866	-1.73388	-1.36104	-1.62554	0.0815463	1	0
intron_1_46303820_46309101	ENSG00000173660.11	0.101063	48	1	0.08294	Small_Intestine_Terminal_Ileum	0.1735	Brain_Putamen_basal_ganglia	47.1866	1.25399e-15	47.1866	-1.73388	-1.36104	-1.62554	0.0815463	1	0
intron_1_46303820_46309101	ENSG00000173660.11	0.101063	48	1	0.08294	Small_Intestine_Terminal_Ileum	0.1735	Brain_Putamen_basal_ganglia	47.1866	1.25399e-15	47.1866	-1.73388	-1.36104	-1.62554	0.0815463	1	0
intron_1_46303820_46309101	ENSG00000173660.11	0.101063	48	1	0.08294	Small_Intestine_Terminal_Ileum	0.1735	Brain_Putamen_basal_ganglia	47.1866	1.25399e-15	47.1866	-1.73388	-1.36104	-1.62554	0.0815463	1	0
intron_1_46303820_46309101	ENSG00000173660.11	0.101063	48	1	0.08294	Small_Intestine_Terminal_Ileum	0.1735	Brain_Putamen_basal_ganglia	47.1866	1.25399e-15	47.1866	-1.73388	-1.36104	-1.62554	0.0815463	1	0
intron_1_46303820_46310155	ENSG00000173660.11	0.09943	49	1	0.09943	Adipose_Subcutaneous	0.09943	Brain_Hypothalamus	49	1.74038e-15	49	1.64762	1.64762	1.64762	1.46869e-16	1	0
intron_1_46303820_46310155	ENSG00000173660.11	0.09943	49	1	0.09943	Adipose_Subcutaneous	0.09943	Brain_Hypothalamus	49	1.74038e-15	49	1.64762	1.64762	1.64762	1.46869e-16	1	0
intron_1_46303820_46310155	ENSG00000173660.11	0.09943	49	1	0.09943	Adipose_Subcutaneous	0.09943	Brain_Hypothalamus	49	1.74038e-15	49	1.64762	1.64762	1.64762	1.46869e-16	1	0
intron_1_46303820_46310155	ENSG00000173660.11	0.09943	49	1	0.09943	Adipose_Subcutaneous	0.09943	Brain_Hypothalamus	49	1.74038e-15	49	1.64762	1.64762	1.64762	1.46869e-16	1	0
intron_1_46303820_46310155	ENSG00000173660.11	0.09943	49	1	0.09943	Adipose_Subcutaneous	0.09943	Brain_Hypothalamus	49	1.74038e-15	49	1.64762	1.64762	1.64762	1.46869e-16	1	0
intron_1_46303820_46310155	ENSG00000173660.11	0.09943	49	1	0.09943	Adipose_Subcutaneous	0.09943	Brain_Hypothalamus	49	1.74038e-15	49	1.64762	1.64762	1.64762	1.46869e-16	1	0
intron_1_46303820_46310155	ENSG00000173660.11	0.09943	49	1	0.09943	Adipose_Subcutaneous	0.09943	Brain_Hypothalamus	49	1.74038e-15	49	1.64762	1.64762	1.64762	1.46869e-16	1	0
intron_1_46309127_46309897	ENSG00000173660.11	0.100131	48	1	0.09943	Esophagus_Muscularis	0.1735	Lung	47.8687	7.35988e-16	47.8687	1.36104	1.64762	1.64165	0.0413643	1	0
intron_1_46309127_46309897	ENSG00000173660.11	0.100131	48	1	0.09943	Esophagus_Muscularis	0.1735	Lung	47.8687	7.35988e-16	47.8687	1.36104	1.64762	1.64165	0.0413643	1	0
intron_1_46309127_46309897	ENSG00000173660.11	0.100131	48	1	0.09943	Esophagus_Muscularis	0.1735	Lung	47.8687	7.35988e-16	47.8687	1.36104	1.64762	1.64165	0.0413643	1	0
intron_1_46309127_46309897	ENSG00000173660.11	0.100131	48	1	0.09943	Esophagus_Muscularis	0.1735	Lung	47.8687	7.35988e-16	47.8687	1.36104	1.64762	1.64165	0.0413643	1	0
intron_1_46309127_46309897	ENSG00000173660.11	0.100131	48	1	0.09943	Esophagus_Muscularis	0.1735	Lung	47.8687	7.35988e-16	47.8687	1.36104	1.64762	1.64165	0.0413643	1	0
intron_1_46309127_46309897	ENSG00000173660.11	0.100131	48	1	0.09943	Esophagus_Muscularis	0.1735	Lung	47.8687	7.35988e-16	47.8687	1.36104	1.64762	1.64165	0.0413643	1	0
intron_1_46309127_46309897	ENSG00000173660.11	0.100131	48	1	0.09943	Esophagus_Muscularis	0.1735	Lung	47.8687	7.35988e-16	47.8687	1.36104	1.64762	1.64165	0.0413643	1	0
intron_1_46309127_46310155	ENSG00000173660.11	0.09943	49	1	0.09943	Adipose_Subcutaneous	0.09943	Adrenal_Gland	49	1.05002e-15	49	-1.64762	-1.64762	-1.64762	1.35974e-16	1	0
intron_1_46309127_46310155	ENSG00000173660.11	0.09943	49	1	0.09943	Adipose_Subcutaneous	0.09943	Adrenal_Gland	49	1.05002e-15	49	-1.64762	-1.64762	-1.64762	1.35974e-16	1	0
intron_1_46309127_46310155	ENSG00000173660.11	0.09943	49	1	0.09943	Adipose_Subcutaneous	0.09943	Adrenal_Gland	49	1.05002e-15	49	-1.64762	-1.64762	-1.64762	1.35974e-16	1	0
intron_1_46309127_46310155	ENSG00000173660.11	0.09943	49	1	0.09943	Adipose_Subcutaneous	0.09943	Adrenal_Gland	49	1.05002e-15	49	-1.64762	-1.64762	-1.64762	1.35974e-16	1	0
intron_1_46309127_46310155	ENSG00000173660.11	0.09943	49	1	0.09943	Adipose_Subcutaneous	0.09943	Adrenal_Gland	49	1.05002e-15	49	-1.64762	-1.64762	-1.64762	1.35974e-16	1	0
intron_1_46309127_46310155	ENSG00000173660.11	0.09943	49	1	0.09943	Adipose_Subcutaneous	0.09943	Adrenal_Gland	49	1.05002e-15	49	-1.64762	-1.64762	-1.64762	1.35974e-16	1	0
intron_1_46309127_46310155	ENSG00000173660.11	0.09943	49	1	0.09943	Adipose_Subcutaneous	0.09943	Adrenal_Gland	49	1.05002e-15	49	-1.64762	-1.64762	-1.64762	1.35974e-16	1	0
intron_1_46310044_46310155	ENSG00000173660.11	0.162327	48	1	0.0874815	Brain_Cerebellum	0.2541	Brain_Amygdala	46.251	1.02186e-15	46.251	1.14045	1.70883	1.37463	0.220269	1	0
intron_1_46310044_46310155	ENSG00000173660.11	0.162327	48	1	0.0874815	Brain_Cerebellum	0.2541	Brain_Amygdala	46.251	1.02186e-15	46.251	1.14045	1.70883	1.37463	0.220269	1	0
intron_1_46310044_46310155	ENSG00000173660.11	0.162327	48	1	0.0874815	Brain_Cerebellum	0.2541	Brain_Amygdala	46.251	1.02186e-15	46.251	1.14045	1.70883	1.37463	0.220269	1	0
intron_1_46310044_46310155	ENSG00000173660.11	0.162327	48	1	0.0874815	Brain_Cerebellum	0.2541	Brain_Amygdala	46.251	1.02186e-15	46.251	1.14045	1.70883	1.37463	0.220269	1	0
intron_1_46310044_46310155	ENSG00000173660.11	0.162327	48	1	0.0874815	Brain_Cerebellum	0.2541	Brain_Amygdala	46.251	1.02186e-15	46.251	1.14045	1.70883	1.37463	0.220269	1	0
intron_1_46310044_46310155	ENSG00000173660.11	0.162327	48	1	0.0874815	Brain_Cerebellum	0.2541	Brain_Amygdala	46.251	1.02186e-15	46.251	1.14045	1.70883	1.37463	0.220269	1	0
intron_1_46310316_46316552	ENSG00000173660.11	0.395983	40	2	0.0993289	Brain_Cortex	0.254482	Testis	38.6534	5.46237e-16	1.31874	1.13953	1.64812	1.30982	0.16597	2	0
intron_1_46310316_46316552	ENSG00000173660.11	0.395983	40	2	0.0993289	Brain_Cortex	0.254482	Testis	38.6534	5.46237e-16	1.31874	1.13953	1.64812	1.30982	0.16597	2	0
intron_1_46310316_46316552	ENSG00000173660.11	0.395983	40	2	0.0993289	Brain_Cortex	0.254482	Testis	38.6534	5.46237e-16	1.31874	1.13953	1.64812	1.30982	0.16597	2	0
intron_1_46340919_46341323	ENSG00000117481.10	0.231697	40	1	0.2022	Adipose_Visceral_Omentum	0.303492	Whole_Blood	39.5372	5.83052e-16	39.5372	1.02897	1.27531	1.18869	0.0689339	1	0
intron_1_46340919_46341323	ENSG00000117481.10	0.231697	40	1	0.2022	Adipose_Visceral_Omentum	0.303492	Whole_Blood	39.5372	5.83052e-16	39.5372	1.02897	1.27531	1.18869	0.0689339	1	0
intron_1_46340919_46341323	ENSG00000117481.10	0.231697	40	1	0.2022	Adipose_Visceral_Omentum	0.303492	Whole_Blood	39.5372	5.83052e-16	39.5372	1.02897	1.27531	1.18869	0.0689339	1	0
intron_1_46340919_46341323	ENSG00000117481.10	0.231697	40	1	0.2022	Adipose_Visceral_Omentum	0.303492	Whole_Blood	39.5372	5.83052e-16	39.5372	1.02897	1.27531	1.18869	0.0689339	1	0
intron_1_46340919_46341323	ENSG00000117481.10	0.231697	40	1	0.2022	Adipose_Visceral_Omentum	0.303492	Whole_Blood	39.5372	5.83052e-16	39.5372	1.02897	1.27531	1.18869	0.0689339	1	0
intron_1_46340919_46341323	ENSG00000117481.10	0.231697	40	1	0.2022	Adipose_Visceral_Omentum	0.303492	Whole_Blood	39.5372	5.83052e-16	39.5372	1.02897	1.27531	1.18869	0.0689339	1	0
intron_1_46340919_46341323	ENSG00000117481.10	0.231697	40	1	0.2022	Adipose_Visceral_Omentum	0.303492	Whole_Blood	39.5372	5.83052e-16	39.5372	1.02897	1.27531	1.18869	0.0689339	1	0
intron_1_46340919_46344801	ENSG00000117481.10	0.231351	37	1	0.2022	Artery_Coronary	0.303492	Brain_Anterior_cingulate_cortex_BA24	36.6886	8.06295e-16	36.6886	-1.27531	-1.02897	-1.19169	0.0658422	1	0
intron_1_46340919_46344801	ENSG00000117481.10	0.231351	37	1	0.2022	Artery_Coronary	0.303492	Brain_Anterior_cingulate_cortex_BA24	36.6886	8.06295e-16	36.6886	-1.27531	-1.02897	-1.19169	0.0658422	1	0
intron_1_46340919_46344801	ENSG00000117481.10	0.231351	37	1	0.2022	Artery_Coronary	0.303492	Brain_Anterior_cingulate_cortex_BA24	36.6886	8.06295e-16	36.6886	-1.27531	-1.02897	-1.19169	0.0658422	1	0
intron_1_46340919_46344801	ENSG00000117481.10	0.231351	37	1	0.2022	Artery_Coronary	0.303492	Brain_Anterior_cingulate_cortex_BA24	36.6886	8.06295e-16	36.6886	-1.27531	-1.02897	-1.19169	0.0658422	1	0
intron_1_46340919_46344801	ENSG00000117481.10	0.231351	37	1	0.2022	Artery_Coronary	0.303492	Brain_Anterior_cingulate_cortex_BA24	36.6886	8.06295e-16	36.6886	-1.27531	-1.02897	-1.19169	0.0658422	1	0
intron_1_46340919_46344801	ENSG00000117481.10	0.231351	37	1	0.2022	Artery_Coronary	0.303492	Brain_Anterior_cingulate_cortex_BA24	36.6886	8.06295e-16	36.6886	-1.27531	-1.02897	-1.19169	0.0658422	1	0
intron_1_46340919_46344801	ENSG00000117481.10	0.231351	37	1	0.2022	Artery_Coronary	0.303492	Brain_Anterior_cingulate_cortex_BA24	36.6886	8.06295e-16	36.6886	-1.27531	-1.02897	-1.19169	0.0658422	1	0
intron_1_46341497_46344801	ENSG00000117481.10	0.228383	31	1	0.2192	Esophagus_Muscularis	0.235	Skin_Sun_Exposed_Lower_leg	30.8712	1.02273e-15	30.8712	1.18758	1.22866	1.20202	0.0178808	1	0
intron_1_46341497_46344801	ENSG00000117481.10	0.228383	31	1	0.2192	Esophagus_Muscularis	0.235	Skin_Sun_Exposed_Lower_leg	30.8712	1.02273e-15	30.8712	1.18758	1.22866	1.20202	0.0178808	1	0
intron_1_46341497_46344801	ENSG00000117481.10	0.228383	31	1	0.2192	Esophagus_Muscularis	0.235	Skin_Sun_Exposed_Lower_leg	30.8712	1.02273e-15	30.8712	1.18758	1.22866	1.20202	0.0178808	1	0
intron_1_46341497_46344801	ENSG00000117481.10	0.228383	31	1	0.2192	Esophagus_Muscularis	0.235	Skin_Sun_Exposed_Lower_leg	30.8712	1.02273e-15	30.8712	1.18758	1.22866	1.20202	0.0178808	1	0
intron_1_46341497_46344801	ENSG00000117481.10	0.228383	31	1	0.2192	Esophagus_Muscularis	0.235	Skin_Sun_Exposed_Lower_leg	30.8712	1.02273e-15	30.8712	1.18758	1.22866	1.20202	0.0178808	1	0
intron_1_46341497_46344801	ENSG00000117481.10	0.228383	31	1	0.2192	Esophagus_Muscularis	0.235	Skin_Sun_Exposed_Lower_leg	30.8712	1.02273e-15	30.8712	1.18758	1.22866	1.20202	0.0178808	1	0
intron_1_46341865_46344801	ENSG00000117481.10	0.2408	15	1	0.2192	Esophagus_Gastroesophageal_Junction	0.2581	Testis	15	4.0591e-33	15	1.13089	1.22866	1.17299	0.0377695	1	0
intron_1_46341865_46344801	ENSG00000117481.10	0.2408	15	1	0.2192	Esophagus_Gastroesophageal_Junction	0.2581	Testis	15	4.0591e-33	15	1.13089	1.22866	1.17299	0.0377695	1	0
intron_1_46344294_46344801	ENSG00000117481.10	0.274293	9	1	0.2714	Artery_Coronary	0.2762	Pituitary	9	9.06298e-34	9	1.0889	1.09984	1.09323	0.00511788	1	0
intron_1_46344962_46346921	ENSG00000117481.10	0.520135	23	2	0.246212	Uterus	0.3992	Lung	20.6336	4.79287e-18	2.30497	-1.1596	-0.843051	-1.07804	0.0969614	2	0
intron_1_46344962_46346921	ENSG00000117481.10	0.520135	23	2	0.246212	Uterus	0.3992	Lung	20.6336	4.79287e-18	2.30497	-1.1596	-0.843051	-1.07804	0.0969614	2	0
intron_1_46344962_46346921	ENSG00000117481.10	0.520135	23	2	0.246212	Uterus	0.3992	Lung	20.6336	4.79287e-18	2.30497	-1.1596	-0.843051	-1.07804	0.0969614	2	0
intron_1_46345144_46346921	ENSG00000117481.10	0.523383	21	2	0.262087	Testis	0.3992	Brain_Anterior_cingulate_cortex_BA24	15.9521	6.95893e-18	5.0479	-1.09629	1.12147	0.122978	0.98126	2	0
intron_1_46345144_46346921	ENSG00000117481.10	0.523383	21	2	0.262087	Testis	0.3992	Brain_Anterior_cingulate_cortex_BA24	15.9521	6.95893e-18	5.0479	-1.09629	1.12147	0.122978	0.98126	2	0
intron_1_46345144_46352868	ENSG00000117481.10	0.275909	40	1	0.2681	Adipose_Visceral_Omentum	0.2855	Brain_Frontal_Cortex_BA9	40	9.36681e-16	40	1.06805	1.10745	1.08955	0.0140664	1	0
intron_1_46345144_46352868	ENSG00000117481.10	0.275909	40	1	0.2681	Adipose_Visceral_Omentum	0.2855	Brain_Frontal_Cortex_BA9	40	9.36681e-16	40	1.06805	1.10745	1.08955	0.0140664	1	0
intron_1_46345144_46352868	ENSG00000117481.10	0.275909	40	1	0.2681	Adipose_Visceral_Omentum	0.2855	Brain_Frontal_Cortex_BA9	40	9.36681e-16	40	1.06805	1.10745	1.08955	0.0140664	1	0
intron_1_46345144_46352868	ENSG00000117481.10	0.275909	40	1	0.2681	Adipose_Visceral_Omentum	0.2855	Brain_Frontal_Cortex_BA9	40	9.36681e-16	40	1.06805	1.10745	1.08955	0.0140664	1	0
intron_1_46345144_46352868	ENSG00000117481.10	0.275909	40	1	0.2681	Adipose_Visceral_Omentum	0.2855	Brain_Frontal_Cortex_BA9	40	9.36681e-16	40	1.06805	1.10745	1.08955	0.0140664	1	0
intron_1_46345144_46352868	ENSG00000117481.10	0.275909	40	1	0.2681	Adipose_Visceral_Omentum	0.2855	Brain_Frontal_Cortex_BA9	40	9.36681e-16	40	1.06805	1.10745	1.08955	0.0140664	1	0
intron_1_46347075_46352868	ENSG00000117481.10	0.278461	29	1	0.2713	Adipose_Visceral_Omentum	0.395066	Thyroid	28.9504	5.81961e-16	28.9504	-1.10007	1.10007	-0.85658	0.675364	1	0
intron_1_46347075_46352868	ENSG00000117481.10	0.278461	29	1	0.2713	Adipose_Visceral_Omentum	0.395066	Thyroid	28.9504	5.81961e-16	28.9504	-1.10007	1.10007	-0.85658	0.675364	1	0
intron_1_46353028_46360704	ENSG00000117481.10	0.281356	8	1	0.2767	Adipose_Subcutaneous	0.2922	Heart_Atrial_Appendage	8	7.80044e-18	8	-1.08776	-1.05331	-1.07728	0.0151513	1	0
intron_1_46353028_46360704	ENSG00000117481.10	0.281356	8	1	0.2767	Adipose_Subcutaneous	0.2922	Heart_Atrial_Appendage	8	7.80044e-18	8	-1.08776	-1.05331	-1.07728	0.0151513	1	0
intron_1_46353028_46360704	ENSG00000117481.10	0.281356	8	1	0.2767	Adipose_Subcutaneous	0.2922	Heart_Atrial_Appendage	8	7.80044e-18	8	-1.08776	-1.05331	-1.07728	0.0151513	1	0
intron_1_46361696_46402091	ENSG00000117480.15	0.100932	28	2	0.03031	Artery_Coronary	0.2859	Skin_Not_Sun_Exposed_Suprapubic	26.2945	4.5604e-16	1.64164	1.06716	2.16602	1.23915	0.356079	2	0
intron_1_46361696_46402091	ENSG00000117480.15	0.100932	28	2	0.03031	Artery_Coronary	0.2859	Skin_Not_Sun_Exposed_Suprapubic	26.2945	4.5604e-16	1.64164	1.06716	2.16602	1.23915	0.356079	2	0
intron_1_46361696_46402091	ENSG00000117480.15	0.100932	28	2	0.03031	Artery_Coronary	0.2859	Skin_Not_Sun_Exposed_Suprapubic	26.2945	4.5604e-16	1.64164	1.06716	2.16602	1.23915	0.356079	2	0
intron_1_46394543_46402091	ENSG00000117480.15	0.116342	24	2	0.0644	Liver	0.453965	Esophagus_Gastroesophageal_Junction	23.0335	8.00851e-18	0.95851	-1.8494	1.06805	-0.727492	0.835442	2	0
intron_1_46394543_46402091	ENSG00000117480.15	0.116342	24	2	0.0644	Liver	0.453965	Esophagus_Gastroesophageal_Junction	23.0335	8.00851e-18	0.95851	-1.8494	1.06805	-0.727492	0.835442	2	0
intron_1_46394543_46402091	ENSG00000117480.15	0.116342	24	2	0.0644	Liver	0.453965	Esophagus_Gastroesophageal_Junction	23.0335	8.00851e-18	0.95851	-1.8494	1.06805	-0.727492	0.835442	2	0
intron_1_46394543_46402091	ENSG00000117480.15	0.116342	24	2	0.0644	Liver	0.453965	Esophagus_Gastroesophageal_Junction	23.0335	8.00851e-18	0.95851	-1.8494	1.06805	-0.727492	0.835442	2	0
intron_1_46405794_46406038	ENSG00000117480.15	0.0506988	36	2	0.05357	Brain_Anterior_cingulate_cortex_BA24	0.31974	Thyroid	31.2945	1.49791e-15	4.70555	-1.9303	1.9303	1.41235	1.18284	2	0
intron_1_46405794_46406038	ENSG00000117480.15	0.0506988	36	2	0.05357	Brain_Anterior_cingulate_cortex_BA24	0.31974	Thyroid	31.2945	1.49791e-15	4.70555	-1.9303	1.9303	1.41235	1.18284	2	0
intron_1_46405794_46406038	ENSG00000117480.15	0.0506988	36	2	0.05357	Brain_Anterior_cingulate_cortex_BA24	0.31974	Thyroid	31.2945	1.49791e-15	4.70555	-1.9303	1.9303	1.41235	1.18284	2	0
intron_1_46405794_46406038	ENSG00000117480.15	0.0506988	36	2	0.05357	Brain_Anterior_cingulate_cortex_BA24	0.31974	Thyroid	31.2945	1.49791e-15	4.70555	-1.9303	1.9303	1.41235	1.18284	2	0
intron_1_46405794_46406038	ENSG00000117480.15	0.0506988	36	2	0.05357	Brain_Anterior_cingulate_cortex_BA24	0.31974	Thyroid	31.2945	1.49791e-15	4.70555	-1.9303	1.9303	1.41235	1.18284	2	0
intron_1_46405794_46408459	ENSG00000117480.15	0.158325	17	2	0.05357	Stomach	0.1199	Pancreas	16.1999	3.57705e-18	0.706776	1.55519	1.9303	1.86768	0.13999	2	0
intron_1_46405952_46406038	ENSG00000117480.15	0.154551	26	2	0.05357	Nerve_Tibial	0.9628	Ovary	25.005	5.04012e-16	0.992944	-1.9303	-0.0466402	-1.85669	0.369226	2	0
intron_1_46406368_46408459	ENSG00000117480.15	0.104168	13	2	0.05357	Brain_Cerebellum	0.2327	Brain_Cortex	11.0635	5.73214e-18	1.93651	-1.9303	1.9303	-0.926027	1.65044	2	0
intron_1_46406368_46408459	ENSG00000117480.15	0.104168	13	2	0.05357	Brain_Cerebellum	0.2327	Brain_Cortex	11.0635	5.73214e-18	1.93651	-1.9303	1.9303	-0.926027	1.65044	2	0
intron_1_46408584_46409101	ENSG00000117480.15	0.1951	43	1	0.1951	Adipose_Subcutaneous	0.1951	Brain_Cortex	43	6.57284e-16	43	-1.29564	1.29564	0.210918	1.29348	1	0
intron_1_46408584_46409101	ENSG00000117480.15	0.1951	43	1	0.1951	Adipose_Subcutaneous	0.1951	Brain_Cortex	43	6.57284e-16	43	-1.29564	1.29564	0.210918	1.29348	1	0
intron_1_46408584_46409101	ENSG00000117480.15	0.1951	43	1	0.1951	Adipose_Subcutaneous	0.1951	Brain_Cortex	43	6.57284e-16	43	-1.29564	1.29564	0.210918	1.29348	1	0
intron_1_46408584_46409101	ENSG00000117480.15	0.1951	43	1	0.1951	Adipose_Subcutaneous	0.1951	Brain_Cortex	43	6.57284e-16	43	-1.29564	1.29564	0.210918	1.29348	1	0
intron_1_46408584_46409101	ENSG00000117480.15	0.1951	43	1	0.1951	Adipose_Subcutaneous	0.1951	Brain_Cortex	43	6.57284e-16	43	-1.29564	1.29564	0.210918	1.29348	1	0
intron_1_46408584_46410398	ENSG00000117480.15	0.4125	17	1	0.4125	Adipose_Subcutaneous	0.4125	Artery_Coronary	17	4.5666e-18	17	-0.819502	-0.819502	-0.819502	1.17757e-16	1	0
intron_1_46409198_46410398	ENSG00000117480.15	0.327677	33	2	0.3008	Heart_Left_Ventricle	0.755905	Thyroid	31.3194	5.33736e-16	1.68056	-1.03472	0.423268	0.312658	0.370248	2	0
intron_1_46409198_46410398	ENSG00000117480.15	0.327677	33	2	0.3008	Heart_Left_Ventricle	0.755905	Thyroid	31.3194	5.33736e-16	1.68056	-1.03472	0.423268	0.312658	0.370248	2	0
intron_1_46409198_46410398	ENSG00000117480.15	0.327677	33	2	0.3008	Heart_Left_Ventricle	0.755905	Thyroid	31.3194	5.33736e-16	1.68056	-1.03472	0.423268	0.312658	0.370248	2	0
intron_1_46409198_46410398	ENSG00000117480.15	0.327677	33	2	0.3008	Heart_Left_Ventricle	0.755905	Thyroid	31.3194	5.33736e-16	1.68056	-1.03472	0.423268	0.312658	0.370248	2	0
intron_1_46410497_46410671	ENSG00000117480.15	0.3008	5	1	0.3008	Thyroid	0.3008	Liver	5	2.1383e-81	5	1.03472	1.03472	1.03472	1.92296e-16	1	0
intron_1_46410854_46411320	ENSG00000117480.15	0.3008	10	1	0.3008	Brain_Cerebellar_Hemisphere	0.3008	Colon_Transverse	10	8.90575e-34	10	1.03472	1.03472	1.03472	1.04673e-16	1	0
intron_1_46410854_46411458	ENSG00000117480.15	0.3008	8	1	0.3008	Brain_Cerebellar_Hemisphere	0.3008	Prostate	8	3.57574e-34	8	1.03472	1.03472	1.03472	1.18688e-16	1	0
intron_1_46410854_46411458	ENSG00000117480.15	0.3008	8	1	0.3008	Brain_Cerebellar_Hemisphere	0.3008	Prostate	8	3.57574e-34	8	1.03472	1.03472	1.03472	1.18688e-16	1	0
intron_1_46410854_46411612	ENSG00000117480.15	0.296624	45	1	0.163222	Brain_Frontal_Cortex_BA9	0.3008	Brain_Anterior_cingulate_cortex_BA24	44.8632	8.50637e-16	44.8632	-1.39432	-1.03472	-1.04271	0.0536057	1	0
intron_1_46410854_46411612	ENSG00000117480.15	0.296624	45	1	0.163222	Brain_Frontal_Cortex_BA9	0.3008	Brain_Anterior_cingulate_cortex_BA24	44.8632	8.50637e-16	44.8632	-1.39432	-1.03472	-1.04271	0.0536057	1	0
intron_1_46410854_46411612	ENSG00000117480.15	0.296624	45	1	0.163222	Brain_Frontal_Cortex_BA9	0.3008	Brain_Anterior_cingulate_cortex_BA24	44.8632	8.50637e-16	44.8632	-1.39432	-1.03472	-1.04271	0.0536057	1	0
intron_1_46410854_46411612	ENSG00000117480.15	0.296624	45	1	0.163222	Brain_Frontal_Cortex_BA9	0.3008	Brain_Anterior_cingulate_cortex_BA24	44.8632	8.50637e-16	44.8632	-1.39432	-1.03472	-1.04271	0.0536057	1	0
intron_1_46410854_46411612	ENSG00000117480.15	0.296624	45	1	0.163222	Brain_Frontal_Cortex_BA9	0.3008	Brain_Anterior_cingulate_cortex_BA24	44.8632	8.50637e-16	44.8632	-1.39432	-1.03472	-1.04271	0.0536057	1	0
intron_1_46411651_46412143	ENSG00000117480.15	0.0484635	42	2	0.04983	Brain_Cortex	0.925645	Lung	32.5174	4.192e-16	9.48261	-1.96142	1.049	0.252102	1.27184	2	0
intron_1_46411651_46412143	ENSG00000117480.15	0.0484635	42	2	0.04983	Brain_Cortex	0.925645	Lung	32.5174	4.192e-16	9.48261	-1.96142	1.049	0.252102	1.27184	2	0
intron_1_46411651_46412143	ENSG00000117480.15	0.0484635	42	2	0.04983	Brain_Cortex	0.925645	Lung	32.5174	4.192e-16	9.48261	-1.96142	1.049	0.252102	1.27184	2	0
intron_1_46411651_46412143	ENSG00000117480.15	0.0484635	42	2	0.04983	Brain_Cortex	0.925645	Lung	32.5174	4.192e-16	9.48261	-1.96142	1.049	0.252102	1.27184	2	0
intron_1_46411651_46412143	ENSG00000117480.15	0.0484635	42	2	0.04983	Brain_Cortex	0.925645	Lung	32.5174	4.192e-16	9.48261	-1.96142	1.049	0.252102	1.27184	2	0
intron_1_46412251_46413075	ENSG00000117480.15	0.390999	4	2	0.2104	Adipose_Visceral_Omentum	0.4125	Brain_Nucleus_accumbens_basal_ganglia	3.07087	1.51585e-47	0.929132	-1.25247	-0.819502	-1.14423	0.216482	2	0
intron_1_46412251_46413075	ENSG00000117480.15	0.390999	4	2	0.2104	Adipose_Visceral_Omentum	0.4125	Brain_Nucleus_accumbens_basal_ganglia	3.07087	1.51585e-47	0.929132	-1.25247	-0.819502	-1.14423	0.216482	2	0
intron_1_46412251_46413075	ENSG00000117480.15	0.390999	4	2	0.2104	Adipose_Visceral_Omentum	0.4125	Brain_Nucleus_accumbens_basal_ganglia	3.07087	1.51585e-47	0.929132	-1.25247	-0.819502	-1.14423	0.216482	2	0
intron_1_46412251_46413123	ENSG00000117480.15	0.0503634	42	2	0.04983	Colon_Transverse	0.4125	Brain_Nucleus_accumbens_basal_ganglia	39.0769	5.96066e-16	2.08092	-1.96142	1.96142	-1.64876	0.983705	2	0
intron_1_46412251_46413123	ENSG00000117480.15	0.0503634	42	2	0.04983	Colon_Transverse	0.4125	Brain_Nucleus_accumbens_basal_ganglia	39.0769	5.96066e-16	2.08092	-1.96142	1.96142	-1.64876	0.983705	2	0
intron_1_46412251_46413123	ENSG00000117480.15	0.0503634	42	2	0.04983	Colon_Transverse	0.4125	Brain_Nucleus_accumbens_basal_ganglia	39.0769	5.96066e-16	2.08092	-1.96142	1.96142	-1.64876	0.983705	2	0
intron_1_46412251_46413123	ENSG00000117480.15	0.0503634	42	2	0.04983	Colon_Transverse	0.4125	Brain_Nucleus_accumbens_basal_ganglia	39.0769	5.96066e-16	2.08092	-1.96142	1.96142	-1.64876	0.983705	2	0
intron_1_46412251_46413123	ENSG00000117480.15	0.0503634	42	2	0.04983	Colon_Transverse	0.4125	Brain_Nucleus_accumbens_basal_ganglia	39.0769	5.96066e-16	2.08092	-1.96142	1.96142	-1.64876	0.983705	2	0
intron_1_46412251_46413123	ENSG00000117480.15	0.0503634	42	2	0.04983	Colon_Transverse	0.4125	Brain_Nucleus_accumbens_basal_ganglia	39.0769	5.96066e-16	2.08092	-1.96142	1.96142	-1.64876	0.983705	2	0
intron_1_46412251_46413123	ENSG00000117480.15	0.0503634	42	2	0.04983	Colon_Transverse	0.4125	Brain_Nucleus_accumbens_basal_ganglia	39.0769	5.96066e-16	2.08092	-1.96142	1.96142	-1.64876	0.983705	2	0
intron_1_46439577_46440666	ENSG00000232022.7	0.2877	6	1	0.2877	Kidney_Cortex	0.2877	Brain_Cerebellar_Hemisphere	6	3.86986e-33	6	-1.06318	-1.06318	-1.06318	9.93014e-17	1	0
intron_1_46558800_46560234	ENSG00000079277.19	0.7357	31	1	0.7357	Adipose_Subcutaneous	0.7357	Brain_Frontal_Cortex_BA9	31	7.93646e-16	31	-0.337553	0.337553	-0.250443	0.230061	1	0
intron_1_46558800_46560234	ENSG00000079277.19	0.7357	31	1	0.7357	Adipose_Subcutaneous	0.7357	Brain_Frontal_Cortex_BA9	31	7.93646e-16	31	-0.337553	0.337553	-0.250443	0.230061	1	0
intron_1_46558800_46560234	ENSG00000079277.19	0.7357	31	1	0.7357	Adipose_Subcutaneous	0.7357	Brain_Frontal_Cortex_BA9	31	7.93646e-16	31	-0.337553	0.337553	-0.250443	0.230061	1	0
intron_1_46558800_46560234	ENSG00000079277.19	0.7357	31	1	0.7357	Adipose_Subcutaneous	0.7357	Brain_Frontal_Cortex_BA9	31	7.93646e-16	31	-0.337553	0.337553	-0.250443	0.230061	1	0
intron_1_46560277_46561478	ENSG00000079277.19	0.110014	37	1	0.110014	Esophagus_Muscularis	0.110014	Uterus	37	4.38214e-16	37	-1.59813	-1.59813	-1.59813	2.42674e-16	1	0
intron_1_46560277_46561478	ENSG00000079277.19	0.110014	37	1	0.110014	Esophagus_Muscularis	0.110014	Uterus	37	4.38214e-16	37	-1.59813	-1.59813	-1.59813	2.42674e-16	1	0
intron_1_46560277_46561478	ENSG00000079277.19	0.110014	37	1	0.110014	Esophagus_Muscularis	0.110014	Uterus	37	4.38214e-16	37	-1.59813	-1.59813	-1.59813	2.42674e-16	1	0
intron_1_46562843_46565041	ENSG00000079277.19	0.313882	15	2	0.128208	Stomach	0.9887	Vagina	13.0063	2.88575e-19	1.99373	-1.5212	0.0141629	-1.31627	0.540153	2	0
intron_1_46562843_46565041	ENSG00000079277.19	0.313882	15	2	0.128208	Stomach	0.9887	Vagina	13.0063	2.88575e-19	1.99373	-1.5212	0.0141629	-1.31627	0.540153	2	0
intron_1_46562843_46565041	ENSG00000079277.19	0.313882	15	2	0.128208	Stomach	0.9887	Vagina	13.0063	2.88575e-19	1.99373	-1.5212	0.0141629	-1.31627	0.540153	2	0
intron_1_46562843_46565041	ENSG00000079277.19	0.313882	15	2	0.128208	Stomach	0.9887	Vagina	13.0063	2.88575e-19	1.99373	-1.5212	0.0141629	-1.31627	0.540153	2	0
intron_1_46563145_46565041	ENSG00000079277.19	0.128279	2	1	0.12827	Spleen	0.128288	Whole_Blood	2	4.89974e-08	2	1.52089	1.52096	1.52092	4.90267e-05	1	0
intron_1_46565136_46568238	ENSG00000079277.19	0.360639	13	2	0.154058	Adrenal_Gland	0.6158	Artery_Aorta	12.0919	1.57019e-17	0.908088	-1.42534	-0.501812	-0.572853	0.256142	2	0
intron_1_46565136_46568238	ENSG00000079277.19	0.360639	13	2	0.154058	Adrenal_Gland	0.6158	Artery_Aorta	12.0919	1.57019e-17	0.908088	-1.42534	-0.501812	-0.572853	0.256142	2	0
intron_1_46565136_46568443	ENSG00000079277.19	0.6158	17	1	0.6158	Esophagus_Mucosa	0.6158	Brain_Cerebellar_Hemisphere	17	8.75903e-18	17	0.501812	0.501812	0.501812	5.55112e-17	1	0
intron_1_46565136_46568443	ENSG00000079277.19	0.6158	17	1	0.6158	Esophagus_Mucosa	0.6158	Brain_Cerebellar_Hemisphere	17	8.75903e-18	17	0.501812	0.501812	0.501812	5.55112e-17	1	0
intron_1_46568498_46572063	ENSG00000079277.19	0.634895	28	1	0.4037	Brain_Putamen_basal_ganglia	0.6446	Adipose_Visceral_Omentum	27.8761	9.8333e-16	27.8761	-0.461277	0.835031	-0.151393	0.4635	1	0
intron_1_46568498_46572063	ENSG00000079277.19	0.634895	28	1	0.4037	Brain_Putamen_basal_ganglia	0.6446	Adipose_Visceral_Omentum	27.8761	9.8333e-16	27.8761	-0.461277	0.835031	-0.151393	0.4635	1	0
intron_1_46568498_46572063	ENSG00000079277.19	0.634895	28	1	0.4037	Brain_Putamen_basal_ganglia	0.6446	Adipose_Visceral_Omentum	27.8761	9.8333e-16	27.8761	-0.461277	0.835031	-0.151393	0.4635	1	0
intron_1_46568498_46572063	ENSG00000079277.19	0.634895	28	1	0.4037	Brain_Putamen_basal_ganglia	0.6446	Adipose_Visceral_Omentum	27.8761	9.8333e-16	27.8761	-0.461277	0.835031	-0.151393	0.4635	1	0
intron_1_46572167_46574947	ENSG00000079277.19	0.2801	18	1	0.2801	Brain_Cerebellum	0.2801	Artery_Aorta	18	1.70121e-17	18	1.08009	1.08009	1.08009	2.34743e-16	1	0
intron_1_46572167_46576575	ENSG00000079277.19	0.276116	40	1	0.1618	Brain_Hypothalamus	0.2801	Adipose_Visceral_Omentum	39.0283	7.71962e-16	39.0283	-1.39904	-1.08009	-1.08991	0.0506705	1	0
intron_1_46572167_46576575	ENSG00000079277.19	0.276116	40	1	0.1618	Brain_Hypothalamus	0.2801	Adipose_Visceral_Omentum	39.0283	7.71962e-16	39.0283	-1.39904	-1.08009	-1.08991	0.0506705	1	0
intron_1_46572167_46576575	ENSG00000079277.19	0.276116	40	1	0.1618	Brain_Hypothalamus	0.2801	Adipose_Visceral_Omentum	39.0283	7.71962e-16	39.0283	-1.39904	-1.08009	-1.08991	0.0506705	1	0
intron_1_46572167_46576575	ENSG00000079277.19	0.276116	40	1	0.1618	Brain_Hypothalamus	0.2801	Adipose_Visceral_Omentum	39.0283	7.71962e-16	39.0283	-1.39904	-1.08009	-1.08991	0.0506705	1	0
intron_1_46572167_46576575	ENSG00000079277.19	0.276116	40	1	0.1618	Brain_Hypothalamus	0.2801	Adipose_Visceral_Omentum	39.0283	7.71962e-16	39.0283	-1.39904	-1.08009	-1.08991	0.0506705	1	0
intron_1_46572167_46576575	ENSG00000079277.19	0.276116	40	1	0.1618	Brain_Hypothalamus	0.2801	Adipose_Visceral_Omentum	39.0283	7.71962e-16	39.0283	-1.39904	-1.08009	-1.08991	0.0506705	1	0
intron_1_46573695_46574947	ENSG00000079277.19	0.2801	2	1	0.2801	Adipose_Subcutaneous	0.2801	Adipose_Subcutaneous	2	2.86051e-16	2	-1.08009	-1.08009	-1.08009	0	1	0
intron_1_46575020_46576575	ENSG00000079277.19	0.2801	46	1	0.2801	Brain_Caudate_basal_ganglia	0.2801	Brain_Anterior_cingulate_cortex_BA24	46	8.88296e-16	46	1.08009	1.08009	1.08009	1.84296e-16	1	0
intron_1_46575020_46576575	ENSG00000079277.19	0.2801	46	1	0.2801	Brain_Caudate_basal_ganglia	0.2801	Brain_Anterior_cingulate_cortex_BA24	46	8.88296e-16	46	1.08009	1.08009	1.08009	1.84296e-16	1	0
intron_1_46575020_46576575	ENSG00000079277.19	0.2801	46	1	0.2801	Brain_Caudate_basal_ganglia	0.2801	Brain_Anterior_cingulate_cortex_BA24	46	8.88296e-16	46	1.08009	1.08009	1.08009	1.84296e-16	1	0
intron_1_46575020_46576575	ENSG00000079277.19	0.2801	46	1	0.2801	Brain_Caudate_basal_ganglia	0.2801	Brain_Anterior_cingulate_cortex_BA24	46	8.88296e-16	46	1.08009	1.08009	1.08009	1.84296e-16	1	0
intron_1_46575020_46576575	ENSG00000079277.19	0.2801	46	1	0.2801	Brain_Caudate_basal_ganglia	0.2801	Brain_Anterior_cingulate_cortex_BA24	46	8.88296e-16	46	1.08009	1.08009	1.08009	1.84296e-16	1	0
intron_1_46575020_46576575	ENSG00000079277.19	0.2801	46	1	0.2801	Brain_Caudate_basal_ganglia	0.2801	Brain_Anterior_cingulate_cortex_BA24	46	8.88296e-16	46	1.08009	1.08009	1.08009	1.84296e-16	1	0
intron_1_46575020_46576575	ENSG00000079277.19	0.2801	46	1	0.2801	Brain_Caudate_basal_ganglia	0.2801	Brain_Anterior_cingulate_cortex_BA24	46	8.88296e-16	46	1.08009	1.08009	1.08009	1.84296e-16	1	0
intron_1_46576654_46580530	ENSG00000079277.19	0.102787	16	2	0.03998	Brain_Spinal_cord_cervical_c-1	0.5378	Brain_Cerebellar_Hemisphere	15.0004	1.18982e-17	0.999583	-0.616143	2.05396	0.474953	0.648277	2	0
intron_1_46576654_46580530	ENSG00000079277.19	0.102787	16	2	0.03998	Brain_Spinal_cord_cervical_c-1	0.5378	Brain_Cerebellar_Hemisphere	15.0004	1.18982e-17	0.999583	-0.616143	2.05396	0.474953	0.648277	2	0
intron_1_46576654_46583228	ENSG00000079277.19	0.406526	32	3	0.272642	Colon_Sigmoid	0.7422	Skin_Sun_Exposed_Lower_leg	26.1333	7.16998e-16	1.93237	-1.097	0.343397	-0.228393	0.590812	3	0
intron_1_46576654_46583228	ENSG00000079277.19	0.406526	32	3	0.272642	Colon_Sigmoid	0.7422	Skin_Sun_Exposed_Lower_leg	26.1333	7.16998e-16	1.93237	-1.097	0.343397	-0.228393	0.590812	3	0
intron_1_46576654_46583228	ENSG00000079277.19	0.406526	32	3	0.272642	Colon_Sigmoid	0.7422	Skin_Sun_Exposed_Lower_leg	26.1333	7.16998e-16	1.93237	-1.097	0.343397	-0.228393	0.590812	3	0
intron_1_46580627_46583228	ENSG00000079277.19	0.534114	45	2	0.327663	Ovary	0.5231	Adrenal_Gland	38.0696	5.07386e-16	6.93043	-0.638574	0.978832	0.463668	0.532123	2	0
intron_1_46580627_46583228	ENSG00000079277.19	0.534114	45	2	0.327663	Ovary	0.5231	Adrenal_Gland	38.0696	5.07386e-16	6.93043	-0.638574	0.978832	0.463668	0.532123	2	0
intron_1_46580627_46583228	ENSG00000079277.19	0.534114	45	2	0.327663	Ovary	0.5231	Adrenal_Gland	38.0696	5.07386e-16	6.93043	-0.638574	0.978832	0.463668	0.532123	2	0
intron_1_46580627_46583228	ENSG00000079277.19	0.534114	45	2	0.327663	Ovary	0.5231	Adrenal_Gland	38.0696	5.07386e-16	6.93043	-0.638574	0.978832	0.463668	0.532123	2	0
intron_1_46580627_46583228	ENSG00000079277.19	0.534114	45	2	0.327663	Ovary	0.5231	Adrenal_Gland	38.0696	5.07386e-16	6.93043	-0.638574	0.978832	0.463668	0.532123	2	0
intron_1_46580627_46583228	ENSG00000079277.19	0.534114	45	2	0.327663	Ovary	0.5231	Adrenal_Gland	38.0696	5.07386e-16	6.93043	-0.638574	0.978832	0.463668	0.532123	2	0
intron_1_46580627_46583228	ENSG00000079277.19	0.534114	45	2	0.327663	Ovary	0.5231	Adrenal_Gland	38.0696	5.07386e-16	6.93043	-0.638574	0.978832	0.463668	0.532123	2	0
intron_1_46583329_46584458	ENSG00000079277.19	0.310769	44	2	0.159612	Adipose_Subcutaneous	0.457227	Prostate	40.9366	1.65201e-15	2.15482	-1.40638	-0.743421	-1.00397	0.127482	2	0
intron_1_46583329_46584458	ENSG00000079277.19	0.310769	44	2	0.159612	Adipose_Subcutaneous	0.457227	Prostate	40.9366	1.65201e-15	2.15482	-1.40638	-0.743421	-1.00397	0.127482	2	0
intron_1_46583329_46584458	ENSG00000079277.19	0.310769	44	2	0.159612	Adipose_Subcutaneous	0.457227	Prostate	40.9366	1.65201e-15	2.15482	-1.40638	-0.743421	-1.00397	0.127482	2	0
intron_1_46583329_46584458	ENSG00000079277.19	0.310769	44	2	0.159612	Adipose_Subcutaneous	0.457227	Prostate	40.9366	1.65201e-15	2.15482	-1.40638	-0.743421	-1.00397	0.127482	2	0
intron_1_46583329_46584458	ENSG00000079277.19	0.310769	44	2	0.159612	Adipose_Subcutaneous	0.457227	Prostate	40.9366	1.65201e-15	2.15482	-1.40638	-0.743421	-1.00397	0.127482	2	0
intron_1_46583329_46584458	ENSG00000079277.19	0.310769	44	2	0.159612	Adipose_Subcutaneous	0.457227	Prostate	40.9366	1.65201e-15	2.15482	-1.40638	-0.743421	-1.00397	0.127482	2	0
intron_1_46583329_46584659	ENSG00000079277.19	0.630115	35	1	0.513377	Adipose_Subcutaneous	0.773074	Nerve_Tibial	34.4435	7.99622e-16	34.4435	0.288356	0.653588	0.477747	0.131937	1	0
intron_1_46583329_46584659	ENSG00000079277.19	0.630115	35	1	0.513377	Adipose_Subcutaneous	0.773074	Nerve_Tibial	34.4435	7.99622e-16	34.4435	0.288356	0.653588	0.477747	0.131937	1	0
intron_1_46583329_46584659	ENSG00000079277.19	0.630115	35	1	0.513377	Adipose_Subcutaneous	0.773074	Nerve_Tibial	34.4435	7.99622e-16	34.4435	0.288356	0.653588	0.477747	0.131937	1	0
intron_1_46583329_46584659	ENSG00000079277.19	0.630115	35	1	0.513377	Adipose_Subcutaneous	0.773074	Nerve_Tibial	34.4435	7.99622e-16	34.4435	0.288356	0.653588	0.477747	0.131937	1	0
intron_1_46583329_46584659	ENSG00000079277.19	0.630115	35	1	0.513377	Adipose_Subcutaneous	0.773074	Nerve_Tibial	34.4435	7.99622e-16	34.4435	0.288356	0.653588	0.477747	0.131937	1	0
intron_1_46583329_46584659	ENSG00000079277.19	0.630115	35	1	0.513377	Adipose_Subcutaneous	0.773074	Nerve_Tibial	34.4435	7.99622e-16	34.4435	0.288356	0.653588	0.477747	0.131937	1	0
intron_1_46583329_46585874	ENSG00000079277.19	0.542753	32	2	0.303	Adrenal_Gland	0.766999	Cells_Cultured_fibroblasts	28.8383	5.13451e-16	2.87357	-1.03002	1.03002	-0.0280345	0.936384	2	0
intron_1_46583329_46585874	ENSG00000079277.19	0.542753	32	2	0.303	Adrenal_Gland	0.766999	Cells_Cultured_fibroblasts	28.8383	5.13451e-16	2.87357	-1.03002	1.03002	-0.0280345	0.936384	2	0
intron_1_46583329_46585874	ENSG00000079277.19	0.542753	32	2	0.303	Adrenal_Gland	0.766999	Cells_Cultured_fibroblasts	28.8383	5.13451e-16	2.87357	-1.03002	1.03002	-0.0280345	0.936384	2	0
intron_1_46583329_46585874	ENSG00000079277.19	0.542753	32	2	0.303	Adrenal_Gland	0.766999	Cells_Cultured_fibroblasts	28.8383	5.13451e-16	2.87357	-1.03002	1.03002	-0.0280345	0.936384	2	0
intron_1_46583329_46594113	ENSG00000079277.19	0.303	28	1	0.303	Brain_Cerebellum	0.303	Adipose_Visceral_Omentum	28	5.192e-16	28	-1.03002	1.03002	-0.367865	0.979746	1	0
intron_1_46583329_46594113	ENSG00000079277.19	0.303	28	1	0.303	Brain_Cerebellum	0.303	Adipose_Visceral_Omentum	28	5.192e-16	28	-1.03002	1.03002	-0.367865	0.979746	1	0
intron_1_46583329_46594113	ENSG00000079277.19	0.303	28	1	0.303	Brain_Cerebellum	0.303	Adipose_Visceral_Omentum	28	5.192e-16	28	-1.03002	1.03002	-0.367865	0.979746	1	0
intron_1_46584803_46585496	ENSG00000079277.19	0.678322	35	3	0.27355	Colon_Transverse	0.742	Ovary	26.0477	5.48613e-16	3.95665	-1.09492	0.329206	-0.854614	0.469905	3	0
intron_1_46584803_46585496	ENSG00000079277.19	0.678322	35	3	0.27355	Colon_Transverse	0.742	Ovary	26.0477	5.48613e-16	3.95665	-1.09492	0.329206	-0.854614	0.469905	3	0
intron_1_46584803_46585496	ENSG00000079277.19	0.678322	35	3	0.27355	Colon_Transverse	0.742	Ovary	26.0477	5.48613e-16	3.95665	-1.09492	0.329206	-0.854614	0.469905	3	0
intron_1_46584803_46585496	ENSG00000079277.19	0.678322	35	3	0.27355	Colon_Transverse	0.742	Ovary	26.0477	5.48613e-16	3.95665	-1.09492	0.329206	-0.854614	0.469905	3	0
intron_1_46584803_46585496	ENSG00000079277.19	0.678322	35	3	0.27355	Colon_Transverse	0.742	Ovary	26.0477	5.48613e-16	3.95665	-1.09492	0.329206	-0.854614	0.469905	3	0
intron_1_46584803_46585496	ENSG00000079277.19	0.678322	35	3	0.27355	Colon_Transverse	0.742	Ovary	26.0477	5.48613e-16	3.95665	-1.09492	0.329206	-0.854614	0.469905	3	0
intron_1_46584803_46585496	ENSG00000079277.19	0.678322	35	3	0.27355	Colon_Transverse	0.742	Ovary	26.0477	5.48613e-16	3.95665	-1.09492	0.329206	-0.854614	0.469905	3	0
intron_1_46584803_46585874	ENSG00000079277.19	0.484351	49	2	0.253898	Brain_Anterior_cingulate_cortex_BA24	0.7215	Brain_Substantia_nigra	45.5313	6.36488e-16	2.45358	0.356455	1.14093	1.00132	0.212525	2	0
intron_1_46584803_46585874	ENSG00000079277.19	0.484351	49	2	0.253898	Brain_Anterior_cingulate_cortex_BA24	0.7215	Brain_Substantia_nigra	45.5313	6.36488e-16	2.45358	0.356455	1.14093	1.00132	0.212525	2	0
intron_1_46584803_46585874	ENSG00000079277.19	0.484351	49	2	0.253898	Brain_Anterior_cingulate_cortex_BA24	0.7215	Brain_Substantia_nigra	45.5313	6.36488e-16	2.45358	0.356455	1.14093	1.00132	0.212525	2	0
intron_1_46584803_46585874	ENSG00000079277.19	0.484351	49	2	0.253898	Brain_Anterior_cingulate_cortex_BA24	0.7215	Brain_Substantia_nigra	45.5313	6.36488e-16	2.45358	0.356455	1.14093	1.00132	0.212525	2	0
intron_1_46584803_46585874	ENSG00000079277.19	0.484351	49	2	0.253898	Brain_Anterior_cingulate_cortex_BA24	0.7215	Brain_Substantia_nigra	45.5313	6.36488e-16	2.45358	0.356455	1.14093	1.00132	0.212525	2	0
intron_1_46584803_46585874	ENSG00000079277.19	0.484351	49	2	0.253898	Brain_Anterior_cingulate_cortex_BA24	0.7215	Brain_Substantia_nigra	45.5313	6.36488e-16	2.45358	0.356455	1.14093	1.00132	0.212525	2	0
intron_1_46584803_46585874	ENSG00000079277.19	0.484351	49	2	0.253898	Brain_Anterior_cingulate_cortex_BA24	0.7215	Brain_Substantia_nigra	45.5313	6.36488e-16	2.45358	0.356455	1.14093	1.00132	0.212525	2	0
intron_1_46585974_46586234	ENSG00000079277.19	0.578158	46	2	0.260811	Muscle_Skeletal	0.897975	Brain_Amygdala	33.6704	8.65723e-16	11.2136	-1.12448	0.986543	-0.260233	0.552177	2	0
intron_1_46585974_46586234	ENSG00000079277.19	0.578158	46	2	0.260811	Muscle_Skeletal	0.897975	Brain_Amygdala	33.6704	8.65723e-16	11.2136	-1.12448	0.986543	-0.260233	0.552177	2	0
intron_1_46585974_46586234	ENSG00000079277.19	0.578158	46	2	0.260811	Muscle_Skeletal	0.897975	Brain_Amygdala	33.6704	8.65723e-16	11.2136	-1.12448	0.986543	-0.260233	0.552177	2	0
intron_1_46585974_46586234	ENSG00000079277.19	0.578158	46	2	0.260811	Muscle_Skeletal	0.897975	Brain_Amygdala	33.6704	8.65723e-16	11.2136	-1.12448	0.986543	-0.260233	0.552177	2	0
intron_1_46585974_46586234	ENSG00000079277.19	0.578158	46	2	0.260811	Muscle_Skeletal	0.897975	Brain_Amygdala	33.6704	8.65723e-16	11.2136	-1.12448	0.986543	-0.260233	0.552177	2	0
intron_1_46585974_46586234	ENSG00000079277.19	0.578158	46	2	0.260811	Muscle_Skeletal	0.897975	Brain_Amygdala	33.6704	8.65723e-16	11.2136	-1.12448	0.986543	-0.260233	0.552177	2	0
intron_1_46585974_46594113	ENSG00000079277.19	0.523091	38	2	0.253587	Stomach	0.5251	Brain_Cerebellar_Hemisphere	34.8854	1.05388e-15	3.11456	0.635504	1.14168	0.68928	0.150161	2	0
intron_1_46585974_46594113	ENSG00000079277.19	0.523091	38	2	0.253587	Stomach	0.5251	Brain_Cerebellar_Hemisphere	34.8854	1.05388e-15	3.11456	0.635504	1.14168	0.68928	0.150161	2	0
intron_1_46585974_46594113	ENSG00000079277.19	0.523091	38	2	0.253587	Stomach	0.5251	Brain_Cerebellar_Hemisphere	34.8854	1.05388e-15	3.11456	0.635504	1.14168	0.68928	0.150161	2	0
intron_1_46585974_46594113	ENSG00000079277.19	0.523091	38	2	0.253587	Stomach	0.5251	Brain_Cerebellar_Hemisphere	34.8854	1.05388e-15	3.11456	0.635504	1.14168	0.68928	0.150161	2	0
intron_1_46585974_46594113	ENSG00000079277.19	0.523091	38	2	0.253587	Stomach	0.5251	Brain_Cerebellar_Hemisphere	34.8854	1.05388e-15	3.11456	0.635504	1.14168	0.68928	0.150161	2	0
intron_1_46593852_46594113	ENSG00000079277.19	0.345168	45	1	0.3158	Lung	0.6052	Prostate	44.9227	9.85518e-16	44.9227	-1.00313	-0.516937	-0.942897	0.0653974	1	0
intron_1_46593852_46594113	ENSG00000079277.19	0.345168	45	1	0.3158	Lung	0.6052	Prostate	44.9227	9.85518e-16	44.9227	-1.00313	-0.516937	-0.942897	0.0653974	1	0
intron_1_46593852_46594113	ENSG00000079277.19	0.345168	45	1	0.3158	Lung	0.6052	Prostate	44.9227	9.85518e-16	44.9227	-1.00313	-0.516937	-0.942897	0.0653974	1	0
intron_1_46593852_46594113	ENSG00000079277.19	0.345168	45	1	0.3158	Lung	0.6052	Prostate	44.9227	9.85518e-16	44.9227	-1.00313	-0.516937	-0.942897	0.0653974	1	0
intron_1_46593852_46594113	ENSG00000079277.19	0.345168	45	1	0.3158	Lung	0.6052	Prostate	44.9227	9.85518e-16	44.9227	-1.00313	-0.516937	-0.942897	0.0653974	1	0
intron_1_46593852_46594113	ENSG00000079277.19	0.345168	45	1	0.3158	Lung	0.6052	Prostate	44.9227	9.85518e-16	44.9227	-1.00313	-0.516937	-0.942897	0.0653974	1	0
intron_1_46593852_46594113	ENSG00000079277.19	0.345168	45	1	0.3158	Lung	0.6052	Prostate	44.9227	9.85518e-16	44.9227	-1.00313	-0.516937	-0.942897	0.0653974	1	0
intron_1_46594280_46604185	ENSG00000079277.19	0.3094	33	1	0.3094	Adrenal_Gland	0.3094	Adipose_Visceral_Omentum	33	7.56342e-16	33	-1.01648	-1.01648	-1.01648	2.25487e-16	1	0
intron_1_46594280_46604185	ENSG00000079277.19	0.3094	33	1	0.3094	Adrenal_Gland	0.3094	Adipose_Visceral_Omentum	33	7.56342e-16	33	-1.01648	-1.01648	-1.01648	2.25487e-16	1	0
intron_1_46594280_46604185	ENSG00000142961.14	0.3094	33	1	0.3094	Adrenal_Gland	0.3094	Adipose_Visceral_Omentum	33	7.56342e-16	33	-1.01648	-1.01648	-1.01648	2.25487e-16	1	0
intron_1_46594280_46604185	ENSG00000142961.14	0.3094	33	1	0.3094	Adrenal_Gland	0.3094	Adipose_Visceral_Omentum	33	7.56342e-16	33	-1.01648	-1.01648	-1.01648	2.25487e-16	1	0
intron_1_46594280_46604185	ENSG00000079277.19	0.3094	33	1	0.3094	Adrenal_Gland	0.3094	Adipose_Visceral_Omentum	33	7.56342e-16	33	-1.01648	-1.01648	-1.01648	2.25487e-16	1	0
intron_1_46594280_46604227	ENSG00000079277.19	0.3094	31	1	0.3094	Esophagus_Gastroesophageal_Junction	0.3094	Adrenal_Gland	31	1.03803e-15	31	-1.01648	1.01648	0.360687	0.966046	1	0
intron_1_46594280_46604227	ENSG00000079277.19	0.3094	31	1	0.3094	Esophagus_Gastroesophageal_Junction	0.3094	Adrenal_Gland	31	1.03803e-15	31	-1.01648	1.01648	0.360687	0.966046	1	0
intron_1_46594280_46604227	ENSG00000142961.14	0.3094	31	1	0.3094	Esophagus_Gastroesophageal_Junction	0.3094	Adrenal_Gland	31	1.03803e-15	31	-1.01648	1.01648	0.360687	0.966046	1	0
intron_1_46610204_46612904	ENSG00000079277.19	0.312164	22	1	0.304	Adipose_Visceral_Omentum	0.404746	Spleen	21.9708	3.32789e-19	21.9708	0.833174	1.02789	1.00994	0.0497396	1	0
intron_1_46610204_46612904	ENSG00000079277.19	0.312164	22	1	0.304	Adipose_Visceral_Omentum	0.404746	Spleen	21.9708	3.32789e-19	21.9708	0.833174	1.02789	1.00994	0.0497396	1	0
intron_1_46610204_46612904	ENSG00000142961.14	0.312164	22	1	0.304	Adipose_Visceral_Omentum	0.404746	Spleen	21.9708	3.32789e-19	21.9708	0.833174	1.02789	1.00994	0.0497396	1	0
intron_1_46610204_46612904	ENSG00000142961.14	0.312164	22	1	0.304	Adipose_Visceral_Omentum	0.404746	Spleen	21.9708	3.32789e-19	21.9708	0.833174	1.02789	1.00994	0.0497396	1	0
intron_1_46635970_46643194	ENSG00000123472.12	0.00208948	3	2	0.000777	Adipose_Visceral_Omentum	0.03408	Brain_Caudate_basal_ganglia	2.19845	4.60504e-17	0.801546	-3.36086	-2.11912	-2.94695	0.716917	2	0
intron_1_46635970_46652581	ENSG00000123472.12	0.0405315	16	1	0.03408	Artery_Aorta	0.04799	Artery_Tibial	16	6.02625e-34	16	1.97746	2.11912	2.04829	0.0731565	1	0
intron_1_46635970_46652581	ENSG00000123472.12	0.0405315	16	1	0.03408	Artery_Aorta	0.04799	Artery_Tibial	16	6.02625e-34	16	1.97746	2.11912	2.04829	0.0731565	1	0
intron_1_46645256_46652581	ENSG00000123472.12	0.134557	46	2	0.0451193	Brain_Anterior_cingulate_cortex_BA24	0.2505	Adipose_Visceral_Omentum	36.7616	5.12279e-16	9.23838	-2.00354	1.93999	-0.63418	1.27822	2	0
intron_1_46645256_46652581	ENSG00000123472.12	0.134557	46	2	0.0451193	Brain_Anterior_cingulate_cortex_BA24	0.2505	Adipose_Visceral_Omentum	36.7616	5.12279e-16	9.23838	-2.00354	1.93999	-0.63418	1.27822	2	0
intron_1_46645256_46652581	ENSG00000123472.12	0.134557	46	2	0.0451193	Brain_Anterior_cingulate_cortex_BA24	0.2505	Adipose_Visceral_Omentum	36.7616	5.12279e-16	9.23838	-2.00354	1.93999	-0.63418	1.27822	2	0
intron_1_46645256_46652581	ENSG00000123472.12	0.134557	46	2	0.0451193	Brain_Anterior_cingulate_cortex_BA24	0.2505	Adipose_Visceral_Omentum	36.7616	5.12279e-16	9.23838	-2.00354	1.93999	-0.63418	1.27822	2	0
intron_1_46645256_46652581	ENSG00000123472.12	0.134557	46	2	0.0451193	Brain_Anterior_cingulate_cortex_BA24	0.2505	Adipose_Visceral_Omentum	36.7616	5.12279e-16	9.23838	-2.00354	1.93999	-0.63418	1.27822	2	0
intron_1_46645256_46652581	ENSG00000123472.12	0.134557	46	2	0.0451193	Brain_Anterior_cingulate_cortex_BA24	0.2505	Adipose_Visceral_Omentum	36.7616	5.12279e-16	9.23838	-2.00354	1.93999	-0.63418	1.27822	2	0
intron_1_46652628_46653817	ENSG00000123472.12	0.0534689	29	1	0.04643	Adipose_Visceral_Omentum	0.09036	Brain_Cerebellar_Hemisphere	28.7199	6.02355e-16	28.7199	-1.99146	1.99146	0.0871325	1.95705	1	0
intron_1_46652628_46653817	ENSG00000123472.12	0.0534689	29	1	0.04643	Adipose_Visceral_Omentum	0.09036	Brain_Cerebellar_Hemisphere	28.7199	6.02355e-16	28.7199	-1.99146	1.99146	0.0871325	1.95705	1	0
intron_1_46652628_46653817	ENSG00000123472.12	0.0534689	29	1	0.04643	Adipose_Visceral_Omentum	0.09036	Brain_Cerebellar_Hemisphere	28.7199	6.02355e-16	28.7199	-1.99146	1.99146	0.0871325	1.95705	1	0
intron_1_46652628_46653817	ENSG00000123472.12	0.0534689	29	1	0.04643	Adipose_Visceral_Omentum	0.09036	Brain_Cerebellar_Hemisphere	28.7199	6.02355e-16	28.7199	-1.99146	1.99146	0.0871325	1.95705	1	0
intron_1_46652628_46658127	ENSG00000123472.12	0.058786	15	1	0.04678	Brain_Cerebellar_Hemisphere	0.09036	Brain_Cerebellum	14.8511	3.3182e-17	14.8511	-1.98829	-1.6935	-1.88028	0.137077	1	0
intron_1_46652628_46658127	ENSG00000123472.12	0.058786	15	1	0.04678	Brain_Cerebellar_Hemisphere	0.09036	Brain_Cerebellum	14.8511	3.3182e-17	14.8511	-1.98829	-1.6935	-1.88028	0.137077	1	0
intron_1_46652628_46658127	ENSG00000123472.12	0.058786	15	1	0.04678	Brain_Cerebellar_Hemisphere	0.09036	Brain_Cerebellum	14.8511	3.3182e-17	14.8511	-1.98829	-1.6935	-1.88028	0.137077	1	0
intron_1_46653867_46658127	ENSG00000123472.12	0.05191	5	1	0.05191	Brain_Cerebellar_Hemisphere	0.05191	Brain_Cerebellar_Hemisphere	5	1.00644e-16	5	-1.94388	1.94388	-0.388776	2.12941	1	0
intron_1_46665364_46668057	ENSG00000159658.10	0.00287302	21	2	0.00110744	Prostate	0.03551	Breast_Mammary_Tissue	14.9861	2.04846e-17	6.01394	2.10249	3.26171	2.74302	0.572775	2	0
intron_1_46665364_46668057	ENSG00000159658.10	0.00287302	21	2	0.00110744	Prostate	0.03551	Breast_Mammary_Tissue	14.9861	2.04846e-17	6.01394	2.10249	3.26171	2.74302	0.572775	2	0
intron_1_46665364_46668057	ENSG00000123472.12	0.00287302	21	2	0.00110744	Prostate	0.03551	Breast_Mammary_Tissue	14.9861	2.04846e-17	6.01394	2.10249	3.26171	2.74302	0.572775	2	0
intron_1_46665364_46668057	ENSG00000123472.12	0.00287302	21	2	0.00110744	Prostate	0.03551	Breast_Mammary_Tissue	14.9861	2.04846e-17	6.01394	2.10249	3.26171	2.74302	0.572775	2	0
intron_1_46665364_46668057	ENSG00000123472.12	0.00287302	21	2	0.00110744	Prostate	0.03551	Breast_Mammary_Tissue	14.9861	2.04846e-17	6.01394	2.10249	3.26171	2.74302	0.572775	2	0
intron_1_46665364_46668057	ENSG00000159658.10	0.00287302	21	2	0.00110744	Prostate	0.03551	Breast_Mammary_Tissue	14.9861	2.04846e-17	6.01394	2.10249	3.26171	2.74302	0.572775	2	0
intron_1_46678636_46683300	ENSG00000159658.10	0.00413223	20	2	0.00126475	Whole_Blood	0.0594263	Adipose_Subcutaneous	14.9089	5.47596e-18	5.09109	-3.22386	3.22386	-2.26648	1.44158	2	0
intron_1_46678636_46683300	ENSG00000159658.10	0.00413223	20	2	0.00126475	Whole_Blood	0.0594263	Adipose_Subcutaneous	14.9089	5.47596e-18	5.09109	-3.22386	3.22386	-2.26648	1.44158	2	0
intron_1_46678636_46683300	ENSG00000123472.12	0.00413223	20	2	0.00126475	Whole_Blood	0.0594263	Adipose_Subcutaneous	14.9089	5.47596e-18	5.09109	-3.22386	3.22386	-2.26648	1.44158	2	0
intron_1_46678636_46683300	ENSG00000123472.12	0.00413223	20	2	0.00126475	Whole_Blood	0.0594263	Adipose_Subcutaneous	14.9089	5.47596e-18	5.09109	-3.22386	3.22386	-2.26648	1.44158	2	0
intron_1_46678636_46683300	ENSG00000123472.12	0.00413223	20	2	0.00126475	Whole_Blood	0.0594263	Adipose_Subcutaneous	14.9089	5.47596e-18	5.09109	-3.22386	3.22386	-2.26648	1.44158	2	0
intron_1_46678636_46683300	ENSG00000159658.10	0.00413223	20	2	0.00126475	Whole_Blood	0.0594263	Adipose_Subcutaneous	14.9089	5.47596e-18	5.09109	-3.22386	3.22386	-2.26648	1.44158	2	0
intron_1_46684602_46686784	ENSG00000159658.10	0.0358025	9	1	0.0311535	Nerve_Tibial	0.03829	Colon_Transverse	8.83422	1.19032e-17	8.83422	-2.15511	2.07174	0.22093	2.19494	1	0
intron_1_46684602_46686784	ENSG00000159658.10	0.0358025	9	1	0.0311535	Nerve_Tibial	0.03829	Colon_Transverse	8.83422	1.19032e-17	8.83422	-2.15511	2.07174	0.22093	2.19494	1	0
intron_1_46686870_46688353	ENSG00000159658.10	0.00415955	17	3	0.0302	Whole_Blood	0.4478	Small_Intestine_Terminal_Ileum	13.2869	1.22156e-17	0.819897	-0.974315	2.16746	0.340674	1.49934	3	0
intron_1_46686870_46688353	ENSG00000159658.10	0.00415955	17	3	0.0302	Whole_Blood	0.4478	Small_Intestine_Terminal_Ileum	13.2869	1.22156e-17	0.819897	-0.974315	2.16746	0.340674	1.49934	3	0
intron_1_46686870_46688353	ENSG00000159658.10	0.00415955	17	3	0.0302	Whole_Blood	0.4478	Small_Intestine_Terminal_Ileum	13.2869	1.22156e-17	0.819897	-0.974315	2.16746	0.340674	1.49934	3	0
intron_1_46686870_46689587	ENSG00000159658.10	0.00145912	30	2	0.0302	Ovary	0.500978	Artery_Tibial	25.1145	3.87135e-16	4.86016	-2.16746	0.974315	-0.24046	1.46666	2	0
intron_1_46686870_46689587	ENSG00000159658.10	0.00145912	30	2	0.0302	Ovary	0.500978	Artery_Tibial	25.1145	3.87135e-16	4.86016	-2.16746	0.974315	-0.24046	1.46666	2	0
intron_1_46686870_46689587	ENSG00000159658.10	0.00145912	30	2	0.0302	Ovary	0.500978	Artery_Tibial	25.1145	3.87135e-16	4.86016	-2.16746	0.974315	-0.24046	1.46666	2	0
intron_1_46686870_46689587	ENSG00000159658.10	0.00145912	30	2	0.0302	Ovary	0.500978	Artery_Tibial	25.1145	3.87135e-16	4.86016	-2.16746	0.974315	-0.24046	1.46666	2	0
intron_1_46688544_46689587	ENSG00000159658.10	0.00137263	42	2	0.0302	Lung	0.449053	Ovary	36.2975	8.1038e-16	5.70247	-0.974315	2.16746	1.09701	1.3434	2	0
intron_1_46688544_46689587	ENSG00000159658.10	0.00137263	42	2	0.0302	Lung	0.449053	Ovary	36.2975	8.1038e-16	5.70247	-0.974315	2.16746	1.09701	1.3434	2	0
intron_1_46688544_46689587	ENSG00000159658.10	0.00137263	42	2	0.0302	Lung	0.449053	Ovary	36.2975	8.1038e-16	5.70247	-0.974315	2.16746	1.09701	1.3434	2	0
intron_1_46688544_46689587	ENSG00000159658.10	0.00137263	42	2	0.0302	Lung	0.449053	Ovary	36.2975	8.1038e-16	5.70247	-0.974315	2.16746	1.09701	1.3434	2	0
intron_1_46688544_46689587	ENSG00000159658.10	0.00137263	42	2	0.0302	Lung	0.449053	Ovary	36.2975	8.1038e-16	5.70247	-0.974315	2.16746	1.09701	1.3434	2	0
intron_1_46688544_46689587	ENSG00000159658.10	0.00137263	42	2	0.0302	Lung	0.449053	Ovary	36.2975	8.1038e-16	5.70247	-0.974315	2.16746	1.09701	1.3434	2	0
intron_1_46696649_46707906	ENSG00000159658.10	0.0561	2	1	0.0561	Adipose_Subcutaneous	0.0561	Adipose_Subcutaneous	2	3.3547e-17	2	-1.91026	-1.91026	-1.91026	0	1	0
intron_1_46810949_46811140	ENSG00000142973.13	0.968518	27	2	0.440768	Small_Intestine_Terminal_Ileum	0.9701	Adipose_Subcutaneous	25.0494	2.45247e-15	1.13299	-0.770896	0.0374829	-0.0142994	0.18099	2	0
intron_1_46810949_46811140	ENSG00000142973.13	0.968518	27	2	0.440768	Small_Intestine_Terminal_Ileum	0.9701	Adipose_Subcutaneous	25.0494	2.45247e-15	1.13299	-0.770896	0.0374829	-0.0142994	0.18099	2	0
intron_1_46810949_46811140	ENSG00000142973.13	0.968518	27	2	0.440768	Small_Intestine_Terminal_Ileum	0.9701	Adipose_Subcutaneous	25.0494	2.45247e-15	1.13299	-0.770896	0.0374829	-0.0142994	0.18099	2	0
intron_1_46810949_46811140	ENSG00000142973.13	0.968518	27	2	0.440768	Small_Intestine_Terminal_Ileum	0.9701	Adipose_Subcutaneous	25.0494	2.45247e-15	1.13299	-0.770896	0.0374829	-0.0142994	0.18099	2	0
intron_1_46810949_46812496	ENSG00000142973.13	0.601535	16	2	0.317883	Adipose_Visceral_Omentum	0.676	Vagina	13.8125	9.10135e-19	2.01733	-0.417928	0.998819	0.789818	0.345979	2	0
intron_1_46810949_46812496	ENSG00000142973.13	0.601535	16	2	0.317883	Adipose_Visceral_Omentum	0.676	Vagina	13.8125	9.10135e-19	2.01733	-0.417928	0.998819	0.789818	0.345979	2	0
intron_1_46810949_46812496	ENSG00000142973.13	0.601535	16	2	0.317883	Adipose_Visceral_Omentum	0.676	Vagina	13.8125	9.10135e-19	2.01733	-0.417928	0.998819	0.789818	0.345979	2	0
intron_1_46811184_46812496	ENSG00000142973.13	0.3519	11	1	0.3519	Adipose_Subcutaneous	0.3519	Adipose_Subcutaneous	11	1.51014e-32	11	-0.93091	-0.93091	-0.93091	0	1	0
intron_1_46811184_46812496	ENSG00000142973.13	0.3519	11	1	0.3519	Adipose_Subcutaneous	0.3519	Adipose_Subcutaneous	11	1.51014e-32	11	-0.93091	-0.93091	-0.93091	0	1	0
intron_1_46811184_46812496	ENSG00000142973.13	0.3519	11	1	0.3519	Adipose_Subcutaneous	0.3519	Adipose_Subcutaneous	11	1.51014e-32	11	-0.93091	-0.93091	-0.93091	0	1	0
intron_1_46812623_46813212	ENSG00000142973.13	0.63696	3	2	0.351345	Nerve_Tibial	0.496556	Lung	2.79175	7.98599e-10	0.208249	-0.931984	-0.679919	-0.768178	0.142002	2	0
intron_1_46812623_46813482	ENSG00000142973.13	0.557218	23	2	0.311806	Lung	0.5015	Pituitary	20.0976	9.99277e-18	1.99372	0.672131	1.01144	0.908688	0.0868568	2	0
intron_1_46812623_46813482	ENSG00000142973.13	0.557218	23	2	0.311806	Lung	0.5015	Pituitary	20.0976	9.99277e-18	1.99372	0.672131	1.01144	0.908688	0.0868568	2	0
intron_1_46812623_46813482	ENSG00000142973.13	0.557218	23	2	0.311806	Lung	0.5015	Pituitary	20.0976	9.99277e-18	1.99372	0.672131	1.01144	0.908688	0.0868568	2	0
intron_1_46813606_46813909	ENSG00000142973.13	0.421848	22	2	0.3295	Adrenal_Gland	0.790613	Colon_Transverse	21.1063	1.29052e-17	0.879482	0.265515	0.975121	0.667393	0.244833	2	0
intron_1_46813606_46813909	ENSG00000142973.13	0.421848	22	2	0.3295	Adrenal_Gland	0.790613	Colon_Transverse	21.1063	1.29052e-17	0.879482	0.265515	0.975121	0.667393	0.244833	2	0
intron_1_46813606_46813912	ENSG00000142973.13	0.682597	20	4	0.325449	Nerve_Tibial	0.785909	Prostate	7.90606	1.43473e-17	0.292516	-0.975121	0.983322	0.160755	0.621049	4	0
intron_1_46813606_46813912	ENSG00000142973.13	0.682597	20	4	0.325449	Nerve_Tibial	0.785909	Prostate	7.90606	1.43473e-17	0.292516	-0.975121	0.983322	0.160755	0.621049	4	0
intron_1_46813606_46813912	ENSG00000142973.13	0.682597	20	4	0.325449	Nerve_Tibial	0.785909	Prostate	7.90606	1.43473e-17	0.292516	-0.975121	0.983322	0.160755	0.621049	4	0
intron_1_46813606_46813982	ENSG00000142973.13	0.680667	13	1	0.5675	Esophagus_Mucosa	0.819582	Skin_Sun_Exposed_Lower_leg	12.9691	2.6425e-17	12.9691	-0.571737	-0.228082	-0.41104	0.144335	1	0
intron_1_46813606_46813982	ENSG00000142973.13	0.680667	13	1	0.5675	Esophagus_Mucosa	0.819582	Skin_Sun_Exposed_Lower_leg	12.9691	2.6425e-17	12.9691	-0.571737	-0.228082	-0.41104	0.144335	1	0
intron_1_46813606_46813982	ENSG00000142973.13	0.680667	13	1	0.5675	Esophagus_Mucosa	0.819582	Skin_Sun_Exposed_Lower_leg	12.9691	2.6425e-17	12.9691	-0.571737	-0.228082	-0.41104	0.144335	1	0
intron_1_46814063_46814209	ENSG00000142973.13	0.611098	2	1	0.611098	Skin_Not_Sun_Exposed_Suprapubic	0.611098	Heart_Left_Ventricle	2	3.3547e-17	2	-0.508506	-0.508506	-0.508506	1.11022e-16	1	0
intron_1_46814315_46815074	ENSG00000142973.13	0.630961	27	1	0.5675	Adrenal_Gland	0.790613	Stomach	26.9619	7.9582e-16	26.9619	0.265515	0.571737	0.480013	0.10406	1	0
intron_1_46814315_46815074	ENSG00000142973.13	0.630961	27	1	0.5675	Adrenal_Gland	0.790613	Stomach	26.9619	7.9582e-16	26.9619	0.265515	0.571737	0.480013	0.10406	1	0
intron_1_46814315_46815074	ENSG00000142973.13	0.630961	27	1	0.5675	Adrenal_Gland	0.790613	Stomach	26.9619	7.9582e-16	26.9619	0.265515	0.571737	0.480013	0.10406	1	0
intron_1_46814315_46815074	ENSG00000142973.13	0.630961	27	1	0.5675	Adrenal_Gland	0.790613	Stomach	26.9619	7.9582e-16	26.9619	0.265515	0.571737	0.480013	0.10406	1	0
intron_1_46815264_46817048	ENSG00000186377.7	0.89123	21	2	0.5675	Colon_Sigmoid	0.790613	Adipose_Visceral_Omentum	18.6555	2.11678e-17	2.10498	-0.341776	0.571737	0.375885	0.208819	2	0
intron_1_46815264_46817048	ENSG00000142973.13	0.89123	21	2	0.5675	Colon_Sigmoid	0.790613	Adipose_Visceral_Omentum	18.6555	2.11678e-17	2.10498	-0.341776	0.571737	0.375885	0.208819	2	0
intron_1_46815264_46817048	ENSG00000186377.7	0.89123	21	2	0.5675	Colon_Sigmoid	0.790613	Adipose_Visceral_Omentum	18.6555	2.11678e-17	2.10498	-0.341776	0.571737	0.375885	0.208819	2	0
intron_1_46815264_46817048	ENSG00000142973.13	0.89123	21	2	0.5675	Colon_Sigmoid	0.790613	Adipose_Visceral_Omentum	18.6555	2.11678e-17	2.10498	-0.341776	0.571737	0.375885	0.208819	2	0
intron_1_46815264_46817048	ENSG00000142973.13	0.89123	21	2	0.5675	Colon_Sigmoid	0.790613	Adipose_Visceral_Omentum	18.6555	2.11678e-17	2.10498	-0.341776	0.571737	0.375885	0.208819	2	0
intron_1_46815264_46868830	ENSG00000186377.7	0.629637	6	1	0.5675	Esophagus_Mucosa	0.6988	Adipose_Visceral_Omentum	5.92808	5.81026e-33	5.92808	-0.571737	-0.386941	-0.479339	0.101217	1	0
intron_1_46815264_46868830	ENSG00000186377.7	0.629637	6	1	0.5675	Esophagus_Mucosa	0.6988	Adipose_Visceral_Omentum	5.92808	5.81026e-33	5.92808	-0.571737	-0.386941	-0.479339	0.101217	1	0
intron_1_46815264_46868830	ENSG00000142973.13	0.629637	6	1	0.5675	Esophagus_Mucosa	0.6988	Adipose_Visceral_Omentum	5.92808	5.81026e-33	5.92808	-0.571737	-0.386941	-0.479339	0.101217	1	0
intron_1_46815264_46868830	ENSG00000142973.13	0.629637	6	1	0.5675	Esophagus_Mucosa	0.6988	Adipose_Visceral_Omentum	5.92808	5.81026e-33	5.92808	-0.571737	-0.386941	-0.479339	0.101217	1	0
intron_1_46817181_46817965	ENSG00000142973.13	0.691223	12	1	0.6869	Lung	0.6999	Heart_Left_Ventricle	12	1.04546e-17	12	-0.403066	0.403066	0.265775	0.308421	1	0
intron_1_46817181_46817965	ENSG00000142973.13	0.691223	12	1	0.6869	Lung	0.6999	Heart_Left_Ventricle	12	1.04546e-17	12	-0.403066	0.403066	0.265775	0.308421	1	0
intron_1_46818029_46818631	ENSG00000142973.13	0.7358	2	1	0.7358	Adipose_Visceral_Omentum	0.7358	Adipose_Visceral_Omentum	2	3.3547e-17	2	-0.33742	-0.33742	-0.33742	0	1	0
intron_1_46932837_46932983	ENSG00000187048.12	1	2	1	1	Kidney_Cortex	1	Kidney_Cortex	2	3.3547e-17	2	0	0	0	0	1	0
intron_1_46932837_46932983	ENSG00000187048.12	1	2	1	1	Kidney_Cortex	1	Kidney_Cortex	2	3.3547e-17	2	0	0	0	0	1	0
intron_1_46932837_46933946	ENSG00000187048.12	0.82363	2	2	0.536	Kidney_Cortex	0.91308	Liver	1.28654	0.71346	0.71346	-0.109155	0.618873	0.254859	0.514793	2	0
intron_1_46932837_46933946	ENSG00000187048.12	0.82363	2	2	0.536	Kidney_Cortex	0.91308	Liver	1.28654	0.71346	0.71346	-0.109155	0.618873	0.254859	0.514793	2	0
intron_1_46932837_46934453	ENSG00000187048.12	0.536	1	1	0.536	Kidney_Cortex	0.536	Kidney_Cortex	1	1	1	0.618873	0.618873	0.618873	NA	1	0
intron_1_46933047_46933946	ENSG00000187048.12	0.804968	2	2	0.536	Kidney_Cortex	0.8466	Liver	1.60333	0.396672	0.396672	0.193458	0.618873	0.406166	0.300814	2	0
intron_1_46933047_46933946	ENSG00000187048.12	0.804968	2	2	0.536	Kidney_Cortex	0.8466	Liver	1.60333	0.396672	0.396672	0.193458	0.618873	0.406166	0.300814	2	0
intron_1_46933047_46934453	ENSG00000187048.12	0.8466	1	1	0.8466	Liver	0.8466	Liver	1	1	1	0.193458	0.193458	0.193458	NA	1	0
intron_1_46934366_46934453	ENSG00000187048.12	0.9669	1	1	0.9669	Liver	0.9669	Liver	1	1	1	-0.0414966	-0.0414966	-0.0414966	NA	1	0
intron_1_46938388_46941239	ENSG00000187048.12	0.7058	1	1	0.7058	Kidney_Cortex	0.7058	Kidney_Cortex	1	1	1	-0.377503	-0.377503	-0.377503	NA	1	0
intron_1_47039494_47046467	ENSG00000186377.7	0.6456	8	1	0.6456	Adipose_Subcutaneous	0.6456	Artery_Tibial	8	4.40592e-17	8	0.459883	0.459883	0.459883	5.93439e-17	1	0
intron_1_47039532_47046467	ENSG00000186377.7	0.746796	20	3	0.3208	Adipose_Visceral_Omentum	0.6456	Artery_Aorta	13.604	1.23877e-18	0.99857	-0.992815	0.992815	-0.0638602	0.82005	3	0
intron_1_47039532_47046467	ENSG00000186377.7	0.746796	20	3	0.3208	Adipose_Visceral_Omentum	0.6456	Artery_Aorta	13.604	1.23877e-18	0.99857	-0.992815	0.992815	-0.0638602	0.82005	3	0
intron_1_47049504_47050000	ENSG00000186377.7	0.6424	5	1	0.6424	Adipose_Subcutaneous	0.6424	Brain_Cortex	5	9.56464e-17	5	-0.464346	0.464346	0.0928692	0.508665	1	0
intron_1_47049504_47050000	ENSG00000186377.7	0.6424	5	1	0.6424	Adipose_Subcutaneous	0.6424	Brain_Cortex	5	9.56464e-17	5	-0.464346	0.464346	0.0928692	0.508665	1	0
intron_1_47050039_47067575	ENSG00000186377.7	0.6424	2	1	0.6424	Adipose_Subcutaneous	0.6424	Adipose_Subcutaneous	2	6.12164e-17	2	-0.464346	-0.464346	-0.464346	0	1	0
intron_1_47094669_47099094	ENSG00000186160.4	0.7544	7	1	0.7544	Adipose_Visceral_Omentum	0.7544	Lung	7	1.2674e-51	7	0.312843	0.312843	0.312843	2.26623e-17	1	0
intron_1_47106261_47115529	ENSG00000186160.4	0.692607	1	1	0.692607	Adipose_Subcutaneous	0.692607	Adipose_Subcutaneous	1	1	1	0.395319	0.395319	0.395319	NA	1	0
intron_1_47106261_47115529	ENSG00000162365.11	0.692607	1	1	0.692607	Adipose_Subcutaneous	0.692607	Adipose_Subcutaneous	1	1	1	0.395319	0.395319	0.395319	NA	1	0
intron_1_47143393_47144357	ENSG00000162365.11	0.570131	1	1	0.570131	Liver	0.570131	Liver	1	1	1	-0.567859	-0.567859	-0.567859	NA	1	0
intron_1_47144463_47144550	ENSG00000162365.11	0.4173	1	1	0.4173	Liver	0.4173	Liver	1	1	1	0.811114	0.811114	0.811114	NA	1	0
intron_1_47144463_47144785	ENSG00000162365.11	0.646215	2	2	0.5558	Nerve_Tibial	0.6262	Liver	1.3339	0.666103	0.666103	-0.487082	0.589091	0.0510045	0.76097	2	0
intron_1_47144740_47144837	ENSG00000162365.11	0.6042	1	1	0.6042	Liver	0.6042	Liver	1	1	1	0.51837	0.51837	0.51837	NA	1	0
intron_1_47144970_47145866	ENSG00000162365.11	0.6042	2	1	0.6042	Kidney_Cortex	0.6042	Kidney_Cortex	2	2.86051e-16	2	-0.51837	-0.51837	-0.51837	0	1	0
intron_1_47144970_47145866	ENSG00000162365.11	0.6042	2	1	0.6042	Kidney_Cortex	0.6042	Kidney_Cortex	2	2.86051e-16	2	-0.51837	-0.51837	-0.51837	0	1	0
intron_1_47144970_47146077	ENSG00000162365.11	1	1	1	1	Liver	1	Liver	1	1	1	0	0	0	NA	1	0
intron_1_47145930_47146077	ENSG00000162365.11	0.6042	4	1	0.6042	Breast_Mammary_Tissue	0.6042	Adipose_Subcutaneous	4	3.92663e-80	4	-0.51837	-0.51837	-0.51837	6.40988e-17	1	0
intron_1_47145930_47146077	ENSG00000162365.11	0.6042	4	1	0.6042	Breast_Mammary_Tissue	0.6042	Adipose_Subcutaneous	4	3.92663e-80	4	-0.51837	-0.51837	-0.51837	6.40988e-17	1	0
intron_1_47146153_47148602	ENSG00000162365.11	0.3761	1	1	0.3761	Liver	0.3761	Liver	1	1	1	-0.885105	-0.885105	-0.885105	NA	1	0
intron_1_47185097_47187319	ENSG00000162366.7	0.5557	1	1	0.5557	Adipose_Subcutaneous	0.5557	Adipose_Subcutaneous	1	1	1	-0.58924	-0.58924	-0.58924	NA	1	0
intron_1_47185097_47219506	ENSG00000162366.7	0.9173	1	1	0.9173	Whole_Blood	0.9173	Whole_Blood	1	1	1	-0.103835	-0.103835	-0.103835	NA	1	0
intron_1_47187427_47189866	ENSG00000162366.7	0.953157	32	2	0.772343	Brain_Putamen_basal_ganglia	0.9417	Adipose_Subcutaneous	30.279	4.41614e-16	1.72102	-0.289312	0.0877087	0.0484992	0.0842613	2	0
intron_1_47187427_47189866	ENSG00000162366.7	0.953157	32	2	0.772343	Brain_Putamen_basal_ganglia	0.9417	Adipose_Subcutaneous	30.279	4.41614e-16	1.72102	-0.289312	0.0877087	0.0484992	0.0842613	2	0
intron_1_47187427_47189866	ENSG00000162366.7	0.953157	32	2	0.772343	Brain_Putamen_basal_ganglia	0.9417	Adipose_Subcutaneous	30.279	4.41614e-16	1.72102	-0.289312	0.0877087	0.0484992	0.0842613	2	0
intron_1_47187427_47189866	ENSG00000162366.7	0.953157	32	2	0.772343	Brain_Putamen_basal_ganglia	0.9417	Adipose_Subcutaneous	30.279	4.41614e-16	1.72102	-0.289312	0.0877087	0.0484992	0.0842613	2	0
intron_1_47187427_47189866	ENSG00000162366.7	0.953157	32	2	0.772343	Brain_Putamen_basal_ganglia	0.9417	Adipose_Subcutaneous	30.279	4.41614e-16	1.72102	-0.289312	0.0877087	0.0484992	0.0842613	2	0
intron_1_47187427_47189866	ENSG00000162366.7	0.953157	32	2	0.772343	Brain_Putamen_basal_ganglia	0.9417	Adipose_Subcutaneous	30.279	4.41614e-16	1.72102	-0.289312	0.0877087	0.0484992	0.0842613	2	0
intron_1_47187427_47219506	ENSG00000162366.7	0.7687	1	1	0.7687	Whole_Blood	0.7687	Whole_Blood	1	1	1	0.294076	0.294076	0.294076	NA	1	0
intron_1_47197940_47219506	ENSG00000162366.7	0.865334	1	1	0.865334	Whole_Blood	0.865334	Whole_Blood	1	1	1	0.169588	0.169588	0.169588	NA	1	0
intron_1_47219207_47219506	ENSG00000162366.7	0.917621	1	1	0.917621	Whole_Blood	0.917621	Whole_Blood	1	1	1	-0.10343	-0.10343	-0.10343	NA	1	0
intron_1_47224098_47225443	ENSG00000162367.11	0.712304	16	2	0.466961	Thyroid	0.611779	Testis	11.7658	1.92864e-17	3.84272	-0.727433	-0.507535	-0.649838	0.0676554	2	0
intron_1_47224098_47225443	ENSG00000162367.11	0.712304	16	2	0.466961	Thyroid	0.611779	Testis	11.7658	1.92864e-17	3.84272	-0.727433	-0.507535	-0.649838	0.0676554	2	0
intron_1_47224098_47225443	ENSG00000162367.11	0.712304	16	2	0.466961	Thyroid	0.611779	Testis	11.7658	1.92864e-17	3.84272	-0.727433	-0.507535	-0.649838	0.0676554	2	0
intron_1_47224098_47225443	ENSG00000162367.11	0.712304	16	2	0.466961	Thyroid	0.611779	Testis	11.7658	1.92864e-17	3.84272	-0.727433	-0.507535	-0.649838	0.0676554	2	0
intron_1_47224098_47225443	ENSG00000162367.11	0.712304	16	2	0.466961	Thyroid	0.611779	Testis	11.7658	1.92864e-17	3.84272	-0.727433	-0.507535	-0.649838	0.0676554	2	0
intron_1_47225889_47229196	ENSG00000162367.11	0.524818	14	1	0.474373	Colon_Sigmoid	0.5759	Breast_Mammary_Tissue	13.5598	1.13871e-17	13.5598	-0.715383	-0.559384	-0.62624	0.0801138	1	0
intron_1_47225889_47229196	ENSG00000162367.11	0.524818	14	1	0.474373	Colon_Sigmoid	0.5759	Breast_Mammary_Tissue	13.5598	1.13871e-17	13.5598	-0.715383	-0.559384	-0.62624	0.0801138	1	0
intron_1_47225889_47229196	ENSG00000162367.11	0.524818	14	1	0.474373	Colon_Sigmoid	0.5759	Breast_Mammary_Tissue	13.5598	1.13871e-17	13.5598	-0.715383	-0.559384	-0.62624	0.0801138	1	0
intron_1_47225889_47229196	ENSG00000162367.11	0.524818	14	1	0.474373	Colon_Sigmoid	0.5759	Breast_Mammary_Tissue	13.5598	1.13871e-17	13.5598	-0.715383	-0.559384	-0.62624	0.0801138	1	0
intron_1_47225889_47229196	ENSG00000162367.11	0.524818	14	1	0.474373	Colon_Sigmoid	0.5759	Breast_Mammary_Tissue	13.5598	1.13871e-17	13.5598	-0.715383	-0.559384	-0.62624	0.0801138	1	0
intron_1_47228522_47229196	ENSG00000162367.11	0.707656	15	2	0.5253	Thyroid	0.782403	Pituitary	13.63	6.13951e-18	1.08249	-0.419433	0.635197	0.418203	0.253831	2	0
intron_1_47228522_47229196	ENSG00000162367.11	0.707656	15	2	0.5253	Thyroid	0.782403	Pituitary	13.63	6.13951e-18	1.08249	-0.419433	0.635197	0.418203	0.253831	2	0
intron_1_47228522_47229196	ENSG00000162367.11	0.707656	15	2	0.5253	Thyroid	0.782403	Pituitary	13.63	6.13951e-18	1.08249	-0.419433	0.635197	0.418203	0.253831	2	0
intron_1_47228522_47229196	ENSG00000162367.11	0.707656	15	2	0.5253	Thyroid	0.782403	Pituitary	13.63	6.13951e-18	1.08249	-0.419433	0.635197	0.418203	0.253831	2	0
intron_1_47228522_47229196	ENSG00000162367.11	0.707656	15	2	0.5253	Thyroid	0.782403	Pituitary	13.63	6.13951e-18	1.08249	-0.419433	0.635197	0.418203	0.253831	2	0
intron_1_47368536_47372955	ENSG00000162368.13	0.2364	4	1	0.2364	Breast_Mammary_Tissue	0.2364	Skin_Sun_Exposed_Lower_leg	4	3.92663e-80	4	1.18403	1.18403	1.18403	1.81299e-16	1	0
intron_1_47368615_47372955	ENSG00000162368.13	0.69564	28	3	0.235627	Breast_Mammary_Tissue	0.9911	Brain_Amygdala	24.7172	2.77012e-16	0.858295	-1.18599	1.18347	-0.869307	0.701991	3	0
intron_1_47368615_47372955	ENSG00000162368.13	0.69564	28	3	0.235627	Breast_Mammary_Tissue	0.9911	Brain_Amygdala	24.7172	2.77012e-16	0.858295	-1.18599	1.18347	-0.869307	0.701991	3	0
intron_1_47778544_47794586	ENSG00000269113.3	0.8311	6	1	0.8311	Colon_Sigmoid	0.8311	Kidney_Cortex	6	7.55412e-34	6	-0.213291	0.213291	0.071097	0.220286	1	0
intron_1_47794760_47795576	ENSG00000269113.3	0.5872	2	1	0.5872	Artery_Tibial	0.5872	Artery_Tibial	2	3.3547e-17	2	0.542898	0.542898	0.542898	0	1	0
intron_1_47794760_47801473	ENSG00000269113.3	0.806687	11	2	0.569539	Skin_Sun_Exposed_Lower_leg	0.6669	Spleen	7.15134	3.89672e-18	3.84866	-0.568731	0.430406	-0.426298	0.289207	2	0
intron_1_47794760_47801473	ENSG00000269113.3	0.806687	11	2	0.569539	Skin_Sun_Exposed_Lower_leg	0.6669	Spleen	7.15134	3.89672e-18	3.84866	-0.568731	0.430406	-0.426298	0.289207	2	0
intron_1_47795680_47801473	ENSG00000269113.3	0.5997	2	1	0.5997	Artery_Coronary	0.5997	Kidney_Cortex	2	3.3547e-17	2	0.524832	0.524832	0.524832	1.11022e-16	1	0
intron_1_47801619_47994034	ENSG00000269113.3	0.5358	1	1	0.5358	Adipose_Subcutaneous	0.5358	Adipose_Subcutaneous	1	1	1	-0.619177	-0.619177	-0.619177	NA	1	0
intron_1_48128021_48128460	ENSG00000242267.6	0.3927	6	1	0.3927	Testis	0.3927	Nerve_Tibial	6	9.79653e-17	6	-0.854731	0.854731	3.70074e-17	0.936311	1	0
intron_1_48231625_48231946	ENSG00000117834.12	0.6173	7	1	0.6173	Lung	0.6173	Kidney_Cortex	7	2.11455e-32	7	0.499681	0.499681	0.499681	5.55112e-17	1	0
intron_1_48231625_48231946	ENSG00000117834.12	0.6173	7	1	0.6173	Lung	0.6173	Kidney_Cortex	7	2.11455e-32	7	0.499681	0.499681	0.499681	5.55112e-17	1	0
intron_1_48232151_48232367	ENSG00000117834.12	0.6173	7	1	0.6173	Colon_Transverse	0.6173	Lung	7	2.95698e-32	7	-0.499681	-0.499681	-0.499681	5.99589e-17	1	0
intron_1_48232151_48232367	ENSG00000117834.12	0.6173	7	1	0.6173	Colon_Transverse	0.6173	Lung	7	2.95698e-32	7	-0.499681	-0.499681	-0.499681	5.99589e-17	1	0
intron_1_48242616_48247335	ENSG00000117834.12	0.250928	2	1	0.2496	Liver	0.252565	Lung	1.99872	0.00127621	1.99872	-1.15132	1.14414	-0.00359066	1.62314	1	0
intron_1_48261668_48264743	ENSG00000132122.11	0.99246	37	3	0.407344	Prostate	0.899389	Brain_Putamen_basal_ganglia	28.4032	1.42596e-15	1.85419	0.126433	0.828576	0.251248	0.143878	3	0
intron_1_48261668_48264743	ENSG00000132122.11	0.99246	37	3	0.407344	Prostate	0.899389	Brain_Putamen_basal_ganglia	28.4032	1.42596e-15	1.85419	0.126433	0.828576	0.251248	0.143878	3	0
intron_1_48261668_48264743	ENSG00000132122.11	0.99246	37	3	0.407344	Prostate	0.899389	Brain_Putamen_basal_ganglia	28.4032	1.42596e-15	1.85419	0.126433	0.828576	0.251248	0.143878	3	0
intron_1_48261668_48264743	ENSG00000132122.11	0.99246	37	3	0.407344	Prostate	0.899389	Brain_Putamen_basal_ganglia	28.4032	1.42596e-15	1.85419	0.126433	0.828576	0.251248	0.143878	3	0
intron_1_48264814_48305787	ENSG00000132122.11	0.723309	30	4	0.228702	Breast_Mammary_Tissue	0.830158	Pituitary	20.1339	1.34903e-15	1.06181	0.214498	1.20371	0.361891	0.242887	4	0
intron_1_48264814_48305787	ENSG00000132122.11	0.723309	30	4	0.228702	Breast_Mammary_Tissue	0.830158	Pituitary	20.1339	1.34903e-15	1.06181	0.214498	1.20371	0.361891	0.242887	4	0
intron_1_48264814_48305787	ENSG00000132122.11	0.723309	30	4	0.228702	Breast_Mammary_Tissue	0.830158	Pituitary	20.1339	1.34903e-15	1.06181	0.214498	1.20371	0.361891	0.242887	4	0
intron_1_48264814_48305787	ENSG00000132122.11	0.723309	30	4	0.228702	Breast_Mammary_Tissue	0.830158	Pituitary	20.1339	1.34903e-15	1.06181	0.214498	1.20371	0.361891	0.242887	4	0
intron_1_48298893_48305787	ENSG00000132122.11	0.779163	43	2	0.5684	Brain_Nucleus_accumbens_basal_ganglia	0.771012	Brain_Hypothalamus	40.7761	1.45545e-15	1.95061	-0.318376	0.570409	-0.259988	0.209349	2	0
intron_1_48298893_48305787	ENSG00000132122.11	0.779163	43	2	0.5684	Brain_Nucleus_accumbens_basal_ganglia	0.771012	Brain_Hypothalamus	40.7761	1.45545e-15	1.95061	-0.318376	0.570409	-0.259988	0.209349	2	0
intron_1_48298893_48305787	ENSG00000132122.11	0.779163	43	2	0.5684	Brain_Nucleus_accumbens_basal_ganglia	0.771012	Brain_Hypothalamus	40.7761	1.45545e-15	1.95061	-0.318376	0.570409	-0.259988	0.209349	2	0
intron_1_48298893_48305787	ENSG00000132122.11	0.779163	43	2	0.5684	Brain_Nucleus_accumbens_basal_ganglia	0.771012	Brain_Hypothalamus	40.7761	1.45545e-15	1.95061	-0.318376	0.570409	-0.259988	0.209349	2	0
intron_1_48298893_48305787	ENSG00000132122.11	0.779163	43	2	0.5684	Brain_Nucleus_accumbens_basal_ganglia	0.771012	Brain_Hypothalamus	40.7761	1.45545e-15	1.95061	-0.318376	0.570409	-0.259988	0.209349	2	0
intron_1_48413151_48451552	ENSG00000132122.11	0.2884	44	1	0.2884	Adipose_Subcutaneous	0.2884	Brain_Anterior_cingulate_cortex_BA24	44	1.69563e-15	44	-1.06164	1.06164	0.0965126	1.06946	1	0
intron_1_48413151_48451552	ENSG00000132122.11	0.2884	44	1	0.2884	Adipose_Subcutaneous	0.2884	Brain_Anterior_cingulate_cortex_BA24	44	1.69563e-15	44	-1.06164	1.06164	0.0965126	1.06946	1	0
intron_1_48413151_48451552	ENSG00000132122.11	0.2884	44	1	0.2884	Adipose_Subcutaneous	0.2884	Brain_Anterior_cingulate_cortex_BA24	44	1.69563e-15	44	-1.06164	1.06164	0.0965126	1.06946	1	0
intron_1_48413151_48451552	ENSG00000132122.11	0.2884	44	1	0.2884	Adipose_Subcutaneous	0.2884	Brain_Anterior_cingulate_cortex_BA24	44	1.69563e-15	44	-1.06164	1.06164	0.0965126	1.06946	1	0
intron_1_48413151_48451552	ENSG00000132122.11	0.2884	44	1	0.2884	Adipose_Subcutaneous	0.2884	Brain_Anterior_cingulate_cortex_BA24	44	1.69563e-15	44	-1.06164	1.06164	0.0965126	1.06946	1	0
intron_1_48413151_48451552	ENSG00000132122.11	0.2884	44	1	0.2884	Adipose_Subcutaneous	0.2884	Brain_Anterior_cingulate_cortex_BA24	44	1.69563e-15	44	-1.06164	1.06164	0.0965126	1.06946	1	0
intron_1_48413151_48452994	ENSG00000132122.11	0.7716	3	1	0.7716	Lung	0.7716	Adipose_Subcutaneous	3	3.85181e-17	3	0.290283	0.290283	0.290283	3.92523e-17	1	0
intron_1_48759284_48761337	ENSG00000162373.12	0.488672	46	2	0.2398	Brain_Hippocampus	0.912709	Artery_Coronary	42.7093	8.57877e-16	3.29067	-1.17549	1.17549	-0.21559	0.320219	2	0
intron_1_48759284_48761337	ENSG00000162373.12	0.488672	46	2	0.2398	Brain_Hippocampus	0.912709	Artery_Coronary	42.7093	8.57877e-16	3.29067	-1.17549	1.17549	-0.21559	0.320219	2	0
intron_1_48759284_48761337	ENSG00000162373.12	0.488672	46	2	0.2398	Brain_Hippocampus	0.912709	Artery_Coronary	42.7093	8.57877e-16	3.29067	-1.17549	1.17549	-0.21559	0.320219	2	0
intron_1_48759284_48761337	ENSG00000162373.12	0.488672	46	2	0.2398	Brain_Hippocampus	0.912709	Artery_Coronary	42.7093	8.57877e-16	3.29067	-1.17549	1.17549	-0.21559	0.320219	2	0
intron_1_48759284_48761337	ENSG00000162373.12	0.488672	46	2	0.2398	Brain_Hippocampus	0.912709	Artery_Coronary	42.7093	8.57877e-16	3.29067	-1.17549	1.17549	-0.21559	0.320219	2	0
intron_1_50744775_50788000	ENSG00000185104.19	0.01099	14	1	0.01099	Brain_Cerebellar_Hemisphere	0.01099	Adrenal_Gland	14	2.13711e-32	14	-2.54302	2.54302	1.26883e-16	2.63901	1	0
intron_1_50744775_50788000	ENSG00000185104.19	0.01099	14	1	0.01099	Brain_Cerebellar_Hemisphere	0.01099	Adrenal_Gland	14	2.13711e-32	14	-2.54302	2.54302	1.26883e-16	2.63901	1	0
intron_1_50744775_50788000	ENSG00000185104.19	0.01099	14	1	0.01099	Brain_Cerebellar_Hemisphere	0.01099	Adrenal_Gland	14	2.13711e-32	14	-2.54302	2.54302	1.26883e-16	2.63901	1	0
intron_1_50744775_50788000	ENSG00000185104.19	0.01099	14	1	0.01099	Brain_Cerebellar_Hemisphere	0.01099	Adrenal_Gland	14	2.13711e-32	14	-2.54302	2.54302	1.26883e-16	2.63901	1	0
intron_1_50744775_50788000	ENSG00000185104.19	0.01099	14	1	0.01099	Brain_Cerebellar_Hemisphere	0.01099	Adrenal_Gland	14	2.13711e-32	14	-2.54302	2.54302	1.26883e-16	2.63901	1	0
intron_1_51312195_51312812	ENSG00000085831.15	0.6887	1	1	0.6887	Heart_Left_Ventricle	0.6887	Heart_Left_Ventricle	1	1	1	0.40062	0.40062	0.40062	NA	1	0
intron_1_51400953_51402435	ENSG00000085832.16	0.007172	21	1	0.007172	Adrenal_Gland	0.007172	Brain_Hippocampus	21	1.58406e-18	21	2.68875	2.68875	2.68875	4.0943e-16	1	0
intron_1_51447105_51447935	ENSG00000085832.16	1.3e-10	7	1	1.3e-10	Brain_Substantia_nigra	1.3e-10	Artery_Tibial	7	2.00868e-32	7	6.42717	6.42717	6.42717	1.95265e-15	1	0
intron_1_51447105_51447935	ENSG00000085832.16	1.3e-10	7	1	1.3e-10	Brain_Substantia_nigra	1.3e-10	Artery_Tibial	7	2.00868e-32	7	6.42717	6.42717	6.42717	1.95265e-15	1	0
intron_1_51447105_51448046	ENSG00000085832.16	1.07892e-09	26	2	1.3e-10	Artery_Tibial	0.9644	Nerve_Tibial	22.3034	1.97163e-15	3.17535	-6.42717	-0.0446328	-0.902738	2.10744	2	0
intron_1_51447105_51448046	ENSG00000085832.16	1.07892e-09	26	2	1.3e-10	Artery_Tibial	0.9644	Nerve_Tibial	22.3034	1.97163e-15	3.17535	-6.42717	-0.0446328	-0.902738	2.10744	2	0
intron_1_51447105_51448046	ENSG00000085832.16	1.07892e-09	26	2	1.3e-10	Artery_Tibial	0.9644	Nerve_Tibial	22.3034	1.97163e-15	3.17535	-6.42717	-0.0446328	-0.902738	2.10744	2	0
intron_1_51447105_51461091	ENSG00000085832.16	3.51456e-17	20	3	2.8444e-10	Muscle_Skeletal	0.9644	Artery_Aorta	11.5385	1.62727e-17	0.450659	-6.30703	1.99585	0.0306593	2.3404	3	0
intron_1_51447105_51461091	ENSG00000085832.16	3.51456e-17	20	3	2.8444e-10	Muscle_Skeletal	0.9644	Artery_Aorta	11.5385	1.62727e-17	0.450659	-6.30703	1.99585	0.0306593	2.3404	3	0
intron_1_51447105_51461091	ENSG00000085832.16	3.51456e-17	20	3	2.8444e-10	Muscle_Skeletal	0.9644	Artery_Aorta	11.5385	1.62727e-17	0.450659	-6.30703	1.99585	0.0306593	2.3404	3	0
intron_1_51447105_51461091	ENSG00000085832.16	3.51456e-17	20	3	2.8444e-10	Muscle_Skeletal	0.9644	Artery_Aorta	11.5385	1.62727e-17	0.450659	-6.30703	1.99585	0.0306593	2.3404	3	0
intron_1_51448135_51461091	ENSG00000085832.16	3.33586e-17	28	2	1.3e-10	Minor_Salivary_Gland	0.523939	Lung	24.72	2.32462e-15	2.53896	-6.42717	6.42717	1.18569	4.7641	2	0
intron_1_51448135_51461091	ENSG00000085832.16	3.33586e-17	28	2	1.3e-10	Minor_Salivary_Gland	0.523939	Lung	24.72	2.32462e-15	2.53896	-6.42717	6.42717	1.18569	4.7641	2	0
intron_1_51448135_51461091	ENSG00000085832.16	3.33586e-17	28	2	1.3e-10	Minor_Salivary_Gland	0.523939	Lung	24.72	2.32462e-15	2.53896	-6.42717	6.42717	1.18569	4.7641	2	0
intron_1_51448135_51461091	ENSG00000085832.16	3.33586e-17	28	2	1.3e-10	Minor_Salivary_Gland	0.523939	Lung	24.72	2.32462e-15	2.53896	-6.42717	6.42717	1.18569	4.7641	2	0
intron_1_51448135_51461091	ENSG00000085832.16	3.33586e-17	28	2	1.3e-10	Minor_Salivary_Gland	0.523939	Lung	24.72	2.32462e-15	2.53896	-6.42717	6.42717	1.18569	4.7641	2	0
intron_1_51448135_51461091	ENSG00000085832.16	3.33586e-17	28	2	1.3e-10	Minor_Salivary_Gland	0.523939	Lung	24.72	2.32462e-15	2.53896	-6.42717	6.42717	1.18569	4.7641	2	0
intron_1_51481314_51519199	ENSG00000085832.16	0.0002142	11	1	0.0002142	Artery_Tibial	0.0002142	Artery_Coronary	11	2.34117e-32	11	3.70165	3.70165	3.70165	6.58691e-16	1	0
intron_1_51481314_51519199	ENSG00000085832.16	0.0002142	11	1	0.0002142	Artery_Tibial	0.0002142	Artery_Coronary	11	2.34117e-32	11	3.70165	3.70165	3.70165	6.58691e-16	1	0
intron_1_51508771_51519199	ENSG00000085832.16	0.0004487	20	1	0.0004487	Lung	0.0004487	Cells_EBV-transformed_lymphocytes	20	1.4424e-17	20	-3.50965	-3.50965	-3.50965	6.19718e-16	1	0
intron_1_51508771_51519199	ENSG00000085832.16	0.0004487	20	1	0.0004487	Lung	0.0004487	Cells_EBV-transformed_lymphocytes	20	1.4424e-17	20	-3.50965	-3.50965	-3.50965	6.19718e-16	1	0
intron_1_51714079_51745536	ENSG00000117859.18	0.219362	47	2	0.1415	Artery_Coronary	0.365387	Muscle_Skeletal	45.0006	1.37913e-15	1.99936	-1.47023	1.47023	0.555591	1.35472	2	0
intron_1_51714079_51745536	ENSG00000117859.18	0.219362	47	2	0.1415	Artery_Coronary	0.365387	Muscle_Skeletal	45.0006	1.37913e-15	1.99936	-1.47023	1.47023	0.555591	1.35472	2	0
intron_1_51714079_51745536	ENSG00000117859.18	0.219362	47	2	0.1415	Artery_Coronary	0.365387	Muscle_Skeletal	45.0006	1.37913e-15	1.99936	-1.47023	1.47023	0.555591	1.35472	2	0
intron_1_51714079_51745536	ENSG00000117859.18	0.219362	47	2	0.1415	Artery_Coronary	0.365387	Muscle_Skeletal	45.0006	1.37913e-15	1.99936	-1.47023	1.47023	0.555591	1.35472	2	0
intron_1_51714079_51745536	ENSG00000117859.18	0.219362	47	2	0.1415	Artery_Coronary	0.365387	Muscle_Skeletal	45.0006	1.37913e-15	1.99936	-1.47023	1.47023	0.555591	1.35472	2	0
intron_1_51714079_51745536	ENSG00000117859.18	0.219362	47	2	0.1415	Artery_Coronary	0.365387	Muscle_Skeletal	45.0006	1.37913e-15	1.99936	-1.47023	1.47023	0.555591	1.35472	2	0
intron_1_51714079_51745536	ENSG00000117859.18	0.219362	47	2	0.1415	Artery_Coronary	0.365387	Muscle_Skeletal	45.0006	1.37913e-15	1.99936	-1.47023	1.47023	0.555591	1.35472	2	0
intron_1_51730124_51745536	ENSG00000117859.18	0.777659	44	1	0.777659	Adipose_Visceral_Omentum	0.777659	Adipose_Subcutaneous	44	4.86282e-16	44	0.282372	0.282372	0.282372	5.61529e-17	1	0
intron_1_51730124_51745536	ENSG00000117859.18	0.777659	44	1	0.777659	Adipose_Visceral_Omentum	0.777659	Adipose_Subcutaneous	44	4.86282e-16	44	0.282372	0.282372	0.282372	5.61529e-17	1	0
intron_1_51730124_51745536	ENSG00000117859.18	0.777659	44	1	0.777659	Adipose_Visceral_Omentum	0.777659	Adipose_Subcutaneous	44	4.86282e-16	44	0.282372	0.282372	0.282372	5.61529e-17	1	0
intron_1_51730124_51745536	ENSG00000117859.18	0.777659	44	1	0.777659	Adipose_Visceral_Omentum	0.777659	Adipose_Subcutaneous	44	4.86282e-16	44	0.282372	0.282372	0.282372	5.61529e-17	1	0
intron_1_51730124_51745536	ENSG00000117859.18	0.777659	44	1	0.777659	Adipose_Visceral_Omentum	0.777659	Adipose_Subcutaneous	44	4.86282e-16	44	0.282372	0.282372	0.282372	5.61529e-17	1	0
intron_1_51730124_51745536	ENSG00000117859.18	0.777659	44	1	0.777659	Adipose_Visceral_Omentum	0.777659	Adipose_Subcutaneous	44	4.86282e-16	44	0.282372	0.282372	0.282372	5.61529e-17	1	0
intron_1_51730124_51745536	ENSG00000117859.18	0.777659	44	1	0.777659	Adipose_Visceral_Omentum	0.777659	Adipose_Subcutaneous	44	4.86282e-16	44	0.282372	0.282372	0.282372	5.61529e-17	1	0
intron_1_51740211_51745536	ENSG00000117859.18	0.4086	3	1	0.4086	Brain_Putamen_basal_ganglia	0.4086	Brain_Putamen_basal_ganglia	3	3.85181e-17	3	0.82636	0.82636	0.82636	0	1	0
intron_1_51748398_51750145	ENSG00000117859.18	0.7763	30	1	0.7763	Brain_Anterior_cingulate_cortex_BA24	0.7763	Brain_Caudate_basal_ganglia	30	5.38086e-16	30	-0.284144	0.284144	-0.208372	0.196483	1	0
intron_1_51748398_51750145	ENSG00000117859.18	0.7763	30	1	0.7763	Brain_Anterior_cingulate_cortex_BA24	0.7763	Brain_Caudate_basal_ganglia	30	5.38086e-16	30	-0.284144	0.284144	-0.208372	0.196483	1	0
intron_1_51748398_51750145	ENSG00000117859.18	0.7763	30	1	0.7763	Brain_Anterior_cingulate_cortex_BA24	0.7763	Brain_Caudate_basal_ganglia	30	5.38086e-16	30	-0.284144	0.284144	-0.208372	0.196483	1	0
intron_1_51748398_51750145	ENSG00000117859.18	0.7763	30	1	0.7763	Brain_Anterior_cingulate_cortex_BA24	0.7763	Brain_Caudate_basal_ganglia	30	5.38086e-16	30	-0.284144	0.284144	-0.208372	0.196483	1	0
intron_1_51749588_51750145	ENSG00000117859.18	0.777659	3	1	0.777659	Cells_EBV-transformed_lymphocytes	0.777659	Cells_EBV-transformed_lymphocytes	3	6.08744e-17	3	-0.282372	-0.282372	-0.282372	0	1	0
intron_1_51772723_51776833	ENSG00000117859.18	0.6883	19	1	0.6883	Artery_Aorta	0.6883	Adipose_Visceral_Omentum	19	1.61124e-19	19	0.401163	0.401163	0.401163	6.7987e-17	1	0
intron_1_51772723_51776833	ENSG00000117859.18	0.6883	19	1	0.6883	Artery_Aorta	0.6883	Adipose_Visceral_Omentum	19	1.61124e-19	19	0.401163	0.401163	0.401163	6.7987e-17	1	0
intron_1_51772723_51776833	ENSG00000117859.18	0.6883	19	1	0.6883	Artery_Aorta	0.6883	Adipose_Visceral_Omentum	19	1.61124e-19	19	0.401163	0.401163	0.401163	6.7987e-17	1	0
intron_1_51784582_51785808	ENSG00000117859.18	0.0320929	2	2	0.01575	Brain_Putamen_basal_ganglia	0.3335	Liver	1.02327	0.97673	0.97673	-2.41466	-0.967088	-1.69087	1.02359	2	0
intron_1_51784586_51785808	ENSG00000117859.18	0.3335	1	1	0.3335	Liver	0.3335	Liver	1	1	1	0.967088	0.967088	0.967088	NA	1	0
intron_1_51789657_51790900	ENSG00000078618.21	0.393703	5	1	0.3335	Adipose_Subcutaneous	0.485981	Skin_Not_Sun_Exposed_Suprapubic	4.98729	4.3747e-17	4.98729	0.696715	0.967088	0.851807	0.121026	1	0
intron_1_51789657_51790900	ENSG00000078618.21	0.393703	5	1	0.3335	Adipose_Subcutaneous	0.485981	Skin_Not_Sun_Exposed_Suprapubic	4.98729	4.3747e-17	4.98729	0.696715	0.967088	0.851807	0.121026	1	0
intron_1_51790649_51790900	ENSG00000078618.21	0.3335	10	1	0.3335	Artery_Tibial	0.3335	Adipose_Subcutaneous	10	3.0272e-17	10	-0.967088	-0.967088	-0.967088	1.4803e-16	1	0
intron_1_51790649_51790900	ENSG00000078618.21	0.3335	10	1	0.3335	Artery_Tibial	0.3335	Adipose_Subcutaneous	10	3.0272e-17	10	-0.967088	-0.967088	-0.967088	1.4803e-16	1	0
intron_1_51812098_51814035	ENSG00000078618.21	0.8998	2	1	0.8998	Adipose_Visceral_Omentum	0.8998	Adipose_Visceral_Omentum	2	6.12164e-17	2	0.125914	0.125914	0.125914	0	1	0
intron_1_51823786_51827796	ENSG00000078618.21	0.68772	34	1	0.5958	Cells_Cultured_fibroblasts	0.885768	Cells_EBV-transformed_lymphocytes	33.0769	6.12216e-16	33.0769	0.143661	0.53045	0.394865	0.181218	1	0
intron_1_51823786_51827796	ENSG00000078618.21	0.68772	34	1	0.5958	Cells_Cultured_fibroblasts	0.885768	Cells_EBV-transformed_lymphocytes	33.0769	6.12216e-16	33.0769	0.143661	0.53045	0.394865	0.181218	1	0
intron_1_51823786_51827796	ENSG00000078618.21	0.68772	34	1	0.5958	Cells_Cultured_fibroblasts	0.885768	Cells_EBV-transformed_lymphocytes	33.0769	6.12216e-16	33.0769	0.143661	0.53045	0.394865	0.181218	1	0
intron_1_51823786_51827796	ENSG00000078618.21	0.68772	34	1	0.5958	Cells_Cultured_fibroblasts	0.885768	Cells_EBV-transformed_lymphocytes	33.0769	6.12216e-16	33.0769	0.143661	0.53045	0.394865	0.181218	1	0
intron_1_51823786_51827796	ENSG00000078618.21	0.68772	34	1	0.5958	Cells_Cultured_fibroblasts	0.885768	Cells_EBV-transformed_lymphocytes	33.0769	6.12216e-16	33.0769	0.143661	0.53045	0.394865	0.181218	1	0
intron_1_51825382_51827796	ENSG00000078618.21	0.5958	38	1	0.5958	Adipose_Visceral_Omentum	0.5958	Brain_Cerebellum	38	1.279e-15	38	-0.53045	-0.53045	-0.53045	5.16243e-17	1	0
intron_1_51825382_51827796	ENSG00000078618.21	0.5958	38	1	0.5958	Adipose_Visceral_Omentum	0.5958	Brain_Cerebellum	38	1.279e-15	38	-0.53045	-0.53045	-0.53045	5.16243e-17	1	0
intron_1_51825382_51827796	ENSG00000078618.21	0.5958	38	1	0.5958	Adipose_Visceral_Omentum	0.5958	Brain_Cerebellum	38	1.279e-15	38	-0.53045	-0.53045	-0.53045	5.16243e-17	1	0
intron_1_51825382_51827796	ENSG00000078618.21	0.5958	38	1	0.5958	Adipose_Visceral_Omentum	0.5958	Brain_Cerebellum	38	1.279e-15	38	-0.53045	-0.53045	-0.53045	5.16243e-17	1	0
intron_1_51825382_51827796	ENSG00000078618.21	0.5958	38	1	0.5958	Adipose_Visceral_Omentum	0.5958	Brain_Cerebellum	38	1.279e-15	38	-0.53045	-0.53045	-0.53045	5.16243e-17	1	0
intron_1_51825382_51827796	ENSG00000078618.21	0.5958	38	1	0.5958	Adipose_Visceral_Omentum	0.5958	Brain_Cerebellum	38	1.279e-15	38	-0.53045	-0.53045	-0.53045	5.16243e-17	1	0
intron_1_51834057_51836131	ENSG00000078618.21	0.03801	32	1	0.03801	Adipose_Visceral_Omentum	0.03801	Artery_Coronary	32	1.09138e-15	32	-2.07475	-2.07475	-2.07475	4.22054e-16	1	0
intron_1_51834057_51836131	ENSG00000078618.21	0.03801	32	1	0.03801	Adipose_Visceral_Omentum	0.03801	Artery_Coronary	32	1.09138e-15	32	-2.07475	-2.07475	-2.07475	4.22054e-16	1	0
intron_1_51834057_51836131	ENSG00000078618.21	0.03801	32	1	0.03801	Adipose_Visceral_Omentum	0.03801	Artery_Coronary	32	1.09138e-15	32	-2.07475	-2.07475	-2.07475	4.22054e-16	1	0
intron_1_51834057_51836131	ENSG00000078618.21	0.03801	32	1	0.03801	Adipose_Visceral_Omentum	0.03801	Artery_Coronary	32	1.09138e-15	32	-2.07475	-2.07475	-2.07475	4.22054e-16	1	0
intron_1_51834057_51836131	ENSG00000078618.21	0.03801	32	1	0.03801	Adipose_Visceral_Omentum	0.03801	Artery_Coronary	32	1.09138e-15	32	-2.07475	-2.07475	-2.07475	4.22054e-16	1	0
intron_1_51834057_51836131	ENSG00000078618.21	0.03801	32	1	0.03801	Adipose_Visceral_Omentum	0.03801	Artery_Coronary	32	1.09138e-15	32	-2.07475	-2.07475	-2.07475	4.22054e-16	1	0
intron_1_51834170_51836131	ENSG00000078618.21	0.0381095	41	1	0.03801	Brain_Amygdala	0.3896	Brain_Anterior_cingulate_cortex_BA24	40.002	6.36922e-16	40.002	0.860343	2.07475	2.04513	0.189658	1	0
intron_1_51834170_51836131	ENSG00000078618.21	0.0381095	41	1	0.03801	Brain_Amygdala	0.3896	Brain_Anterior_cingulate_cortex_BA24	40.002	6.36922e-16	40.002	0.860343	2.07475	2.04513	0.189658	1	0
intron_1_51834170_51836131	ENSG00000078618.21	0.0381095	41	1	0.03801	Brain_Amygdala	0.3896	Brain_Anterior_cingulate_cortex_BA24	40.002	6.36922e-16	40.002	0.860343	2.07475	2.04513	0.189658	1	0
intron_1_51834170_51836131	ENSG00000078618.21	0.0381095	41	1	0.03801	Brain_Amygdala	0.3896	Brain_Anterior_cingulate_cortex_BA24	40.002	6.36922e-16	40.002	0.860343	2.07475	2.04513	0.189658	1	0
intron_1_51834170_51836131	ENSG00000078618.21	0.0381095	41	1	0.03801	Brain_Amygdala	0.3896	Brain_Anterior_cingulate_cortex_BA24	40.002	6.36922e-16	40.002	0.860343	2.07475	2.04513	0.189658	1	0
intron_1_51834170_51836131	ENSG00000078618.21	0.0381095	41	1	0.03801	Brain_Amygdala	0.3896	Brain_Anterior_cingulate_cortex_BA24	40.002	6.36922e-16	40.002	0.860343	2.07475	2.04513	0.189658	1	0
intron_1_51834170_51836131	ENSG00000078618.21	0.0381095	41	1	0.03801	Brain_Amygdala	0.3896	Brain_Anterior_cingulate_cortex_BA24	40.002	6.36922e-16	40.002	0.860343	2.07475	2.04513	0.189658	1	0
intron_1_51840514_51878275	ENSG00000078618.21	0.4524	43	1	0.4524	Minor_Salivary_Gland	0.4524	Adrenal_Gland	43	8.04134e-16	43	-0.75142	0.75142	0.471822	0.591743	1	0
intron_1_51840514_51878275	ENSG00000078618.21	0.4524	43	1	0.4524	Minor_Salivary_Gland	0.4524	Adrenal_Gland	43	8.04134e-16	43	-0.75142	0.75142	0.471822	0.591743	1	0
intron_1_51840514_51878275	ENSG00000078618.21	0.4524	43	1	0.4524	Minor_Salivary_Gland	0.4524	Adrenal_Gland	43	8.04134e-16	43	-0.75142	0.75142	0.471822	0.591743	1	0
intron_1_51840514_51878275	ENSG00000078618.21	0.4524	43	1	0.4524	Minor_Salivary_Gland	0.4524	Adrenal_Gland	43	8.04134e-16	43	-0.75142	0.75142	0.471822	0.591743	1	0
intron_1_51840514_51878275	ENSG00000078618.21	0.4524	43	1	0.4524	Minor_Salivary_Gland	0.4524	Adrenal_Gland	43	8.04134e-16	43	-0.75142	0.75142	0.471822	0.591743	1	0
intron_1_51840514_51878275	ENSG00000078618.21	0.4524	43	1	0.4524	Minor_Salivary_Gland	0.4524	Adrenal_Gland	43	8.04134e-16	43	-0.75142	0.75142	0.471822	0.591743	1	0
intron_1_52056379_52064825	ENSG00000134717.17	0.513877	49	2	0.291074	Prostate	0.918875	Vagina	46.5038	1.58235e-15	2.49621	-1.05577	0.704053	-0.820082	0.27314	2	0
intron_1_52056379_52064825	ENSG00000134717.17	0.513877	49	2	0.291074	Prostate	0.918875	Vagina	46.5038	1.58235e-15	2.49621	-1.05577	0.704053	-0.820082	0.27314	2	0
intron_1_52056379_52064825	ENSG00000134717.17	0.513877	49	2	0.291074	Prostate	0.918875	Vagina	46.5038	1.58235e-15	2.49621	-1.05577	0.704053	-0.820082	0.27314	2	0
intron_1_52056379_52064825	ENSG00000134717.17	0.513877	49	2	0.291074	Prostate	0.918875	Vagina	46.5038	1.58235e-15	2.49621	-1.05577	0.704053	-0.820082	0.27314	2	0
intron_1_52056379_52064825	ENSG00000134717.17	0.513877	49	2	0.291074	Prostate	0.918875	Vagina	46.5038	1.58235e-15	2.49621	-1.05577	0.704053	-0.820082	0.27314	2	0
intron_1_52056379_52064825	ENSG00000134717.17	0.513877	49	2	0.291074	Prostate	0.918875	Vagina	46.5038	1.58235e-15	2.49621	-1.05577	0.704053	-0.820082	0.27314	2	0
intron_1_52056379_52064825	ENSG00000134717.17	0.513877	49	2	0.291074	Prostate	0.918875	Vagina	46.5038	1.58235e-15	2.49621	-1.05577	0.704053	-0.820082	0.27314	2	0
intron_1_52059901_52064825	ENSG00000134717.17	0.5478	14	1	0.5478	Brain_Hypothalamus	0.5478	Adrenal_Gland	14	1.47632e-17	14	-0.60106	0.60106	0.343463	0.511881	1	0
intron_1_52083541_52086112	ENSG00000134717.17	0.343304	5	1	0.343304	Adipose_Subcutaneous	0.343304	Cells_EBV-transformed_lymphocytes	5	2.72572e-34	5	-0.947657	0.947657	0.189531	1.03811	1	0
intron_1_52083541_52086112	ENSG00000134717.17	0.343304	5	1	0.343304	Adipose_Subcutaneous	0.343304	Cells_EBV-transformed_lymphocytes	5	2.72572e-34	5	-0.947657	0.947657	0.189531	1.03811	1	0
intron_1_52083541_52086112	ENSG00000134717.17	0.343304	5	1	0.343304	Adipose_Subcutaneous	0.343304	Cells_EBV-transformed_lymphocytes	5	2.72572e-34	5	-0.947657	0.947657	0.189531	1.03811	1	0
intron_1_52142403_52216369	ENSG00000157077.14	0.5915	42	1	0.5915	Brain_Amygdala	0.5915	Brain_Frontal_Cortex_BA9	42	6.63161e-16	42	0.536664	0.536664	0.536664	5.75062e-17	1	0
intron_1_52142403_52216369	ENSG00000157077.14	0.5915	42	1	0.5915	Brain_Amygdala	0.5915	Brain_Frontal_Cortex_BA9	42	6.63161e-16	42	0.536664	0.536664	0.536664	5.75062e-17	1	0
intron_1_52142403_52216369	ENSG00000157077.14	0.5915	42	1	0.5915	Brain_Amygdala	0.5915	Brain_Frontal_Cortex_BA9	42	6.63161e-16	42	0.536664	0.536664	0.536664	5.75062e-17	1	0
intron_1_52263872_52266655	ENSG00000157077.14	0.1256	46	1	0.1256	Adipose_Visceral_Omentum	0.1256	Brain_Hippocampus	46	8.32592e-16	46	-1.53169	1.53169	1.19871	0.964032	1	0
intron_1_52263872_52266655	ENSG00000157077.14	0.1256	46	1	0.1256	Adipose_Visceral_Omentum	0.1256	Brain_Hippocampus	46	8.32592e-16	46	-1.53169	1.53169	1.19871	0.964032	1	0
intron_1_52263872_52266655	ENSG00000157077.14	0.1256	46	1	0.1256	Adipose_Visceral_Omentum	0.1256	Brain_Hippocampus	46	8.32592e-16	46	-1.53169	1.53169	1.19871	0.964032	1	0
intron_1_52263872_52266655	ENSG00000157077.14	0.1256	46	1	0.1256	Adipose_Visceral_Omentum	0.1256	Brain_Hippocampus	46	8.32592e-16	46	-1.53169	1.53169	1.19871	0.964032	1	0
intron_1_52263872_52266655	ENSG00000157077.14	0.1256	46	1	0.1256	Adipose_Visceral_Omentum	0.1256	Brain_Hippocampus	46	8.32592e-16	46	-1.53169	1.53169	1.19871	0.964032	1	0
intron_1_52266831_52268463	ENSG00000157077.14	0.616399	46	1	0.01375	Adipose_Visceral_Omentum	0.6138	Artery_Coronary	45.0043	1.58621e-15	45.0043	-0.504657	2.46373	-0.308477	0.540642	1	0
intron_1_52266831_52268463	ENSG00000157077.14	0.616399	46	1	0.01375	Adipose_Visceral_Omentum	0.6138	Artery_Coronary	45.0043	1.58621e-15	45.0043	-0.504657	2.46373	-0.308477	0.540642	1	0
intron_1_52266831_52268463	ENSG00000157077.14	0.616399	46	1	0.01375	Adipose_Visceral_Omentum	0.6138	Artery_Coronary	45.0043	1.58621e-15	45.0043	-0.504657	2.46373	-0.308477	0.540642	1	0
intron_1_52266831_52268463	ENSG00000157077.14	0.616399	46	1	0.01375	Adipose_Visceral_Omentum	0.6138	Artery_Coronary	45.0043	1.58621e-15	45.0043	-0.504657	2.46373	-0.308477	0.540642	1	0
intron_1_52266831_52268463	ENSG00000157077.14	0.616399	46	1	0.01375	Adipose_Visceral_Omentum	0.6138	Artery_Coronary	45.0043	1.58621e-15	45.0043	-0.504657	2.46373	-0.308477	0.540642	1	0
intron_1_52353647_52354365	ENSG00000154222.14	0.0560695	31	3	0.00840002	Testis	0.865654	Brain_Hippocampus	19.0668	6.50081e-16	0.998735	-2.63555	1.69778	-0.398446	1.62833	3	0
intron_1_52353647_52354365	ENSG00000154222.14	0.0560695	31	3	0.00840002	Testis	0.865654	Brain_Hippocampus	19.0668	6.50081e-16	0.998735	-2.63555	1.69778	-0.398446	1.62833	3	0
intron_1_52353647_52354365	ENSG00000154222.14	0.0560695	31	3	0.00840002	Testis	0.865654	Brain_Hippocampus	19.0668	6.50081e-16	0.998735	-2.63555	1.69778	-0.398446	1.62833	3	0
intron_1_52353647_52354365	ENSG00000154222.14	0.0560695	31	3	0.00840002	Testis	0.865654	Brain_Hippocampus	19.0668	6.50081e-16	0.998735	-2.63555	1.69778	-0.398446	1.62833	3	0
intron_1_52353647_52354365	ENSG00000154222.14	0.0560695	31	3	0.00840002	Testis	0.865654	Brain_Hippocampus	19.0668	6.50081e-16	0.998735	-2.63555	1.69778	-0.398446	1.62833	3	0
intron_1_52353647_52354608	ENSG00000154222.14	0.00404911	48	4	0.012563	Brain_Hypothalamus	0.883217	Brain_Cerebellum	26.5422	1.01983e-15	1.79091	-2.42401	2.49592	0.337998	1.70128	4	0
intron_1_52353647_52354608	ENSG00000154222.14	0.00404911	48	4	0.012563	Brain_Hypothalamus	0.883217	Brain_Cerebellum	26.5422	1.01983e-15	1.79091	-2.42401	2.49592	0.337998	1.70128	4	0
intron_1_52353647_52354608	ENSG00000154222.14	0.00404911	48	4	0.012563	Brain_Hypothalamus	0.883217	Brain_Cerebellum	26.5422	1.01983e-15	1.79091	-2.42401	2.49592	0.337998	1.70128	4	0
intron_1_52353647_52354608	ENSG00000154222.14	0.00404911	48	4	0.012563	Brain_Hypothalamus	0.883217	Brain_Cerebellum	26.5422	1.01983e-15	1.79091	-2.42401	2.49592	0.337998	1.70128	4	0
intron_1_52353647_52354608	ENSG00000154222.14	0.00404911	48	4	0.012563	Brain_Hypothalamus	0.883217	Brain_Cerebellum	26.5422	1.01983e-15	1.79091	-2.42401	2.49592	0.337998	1.70128	4	0
intron_1_52353647_52354608	ENSG00000154222.14	0.00404911	48	4	0.012563	Brain_Hypothalamus	0.883217	Brain_Cerebellum	26.5422	1.01983e-15	1.79091	-2.42401	2.49592	0.337998	1.70128	4	0
intron_1_52353647_52354608	ENSG00000154222.14	0.00404911	48	4	0.012563	Brain_Hypothalamus	0.883217	Brain_Cerebellum	26.5422	1.01983e-15	1.79091	-2.42401	2.49592	0.337998	1.70128	4	0
intron_1_52354454_52354608	ENSG00000154222.14	0.00433085	49	3	0.0144	Brain_Cerebellum	0.989595	Muscle_Skeletal	34.5529	9.67309e-16	2.99595	-2.14809	2.44713	0.559591	1.40108	3	0
intron_1_52354454_52354608	ENSG00000154222.14	0.00433085	49	3	0.0144	Brain_Cerebellum	0.989595	Muscle_Skeletal	34.5529	9.67309e-16	2.99595	-2.14809	2.44713	0.559591	1.40108	3	0
intron_1_52354454_52354608	ENSG00000154222.14	0.00433085	49	3	0.0144	Brain_Cerebellum	0.989595	Muscle_Skeletal	34.5529	9.67309e-16	2.99595	-2.14809	2.44713	0.559591	1.40108	3	0
intron_1_52354454_52354608	ENSG00000154222.14	0.00433085	49	3	0.0144	Brain_Cerebellum	0.989595	Muscle_Skeletal	34.5529	9.67309e-16	2.99595	-2.14809	2.44713	0.559591	1.40108	3	0
intron_1_52354454_52354608	ENSG00000154222.14	0.00433085	49	3	0.0144	Brain_Cerebellum	0.989595	Muscle_Skeletal	34.5529	9.67309e-16	2.99595	-2.14809	2.44713	0.559591	1.40108	3	0
intron_1_52354454_52354608	ENSG00000154222.14	0.00433085	49	3	0.0144	Brain_Cerebellum	0.989595	Muscle_Skeletal	34.5529	9.67309e-16	2.99595	-2.14809	2.44713	0.559591	1.40108	3	0
intron_1_52354454_52354608	ENSG00000154222.14	0.00433085	49	3	0.0144	Brain_Cerebellum	0.989595	Muscle_Skeletal	34.5529	9.67309e-16	2.99595	-2.14809	2.44713	0.559591	1.40108	3	0
intron_1_52361132_52361478	ENSG00000154222.14	0.01058	37	1	0.01058	Adrenal_Gland	0.01058	Adipose_Visceral_Omentum	37	5.9952e-16	37	-2.55627	2.55627	1.1745	2.3018	1	0
intron_1_52361132_52361478	ENSG00000154222.14	0.01058	37	1	0.01058	Adrenal_Gland	0.01058	Adipose_Visceral_Omentum	37	5.9952e-16	37	-2.55627	2.55627	1.1745	2.3018	1	0
intron_1_52361132_52361478	ENSG00000154222.14	0.01058	37	1	0.01058	Adrenal_Gland	0.01058	Adipose_Visceral_Omentum	37	5.9952e-16	37	-2.55627	2.55627	1.1745	2.3018	1	0
intron_1_52361132_52361478	ENSG00000154222.14	0.01058	37	1	0.01058	Adrenal_Gland	0.01058	Adipose_Visceral_Omentum	37	5.9952e-16	37	-2.55627	2.55627	1.1745	2.3018	1	0
intron_1_52361132_52361478	ENSG00000154222.14	0.01058	37	1	0.01058	Adrenal_Gland	0.01058	Adipose_Visceral_Omentum	37	5.9952e-16	37	-2.55627	2.55627	1.1745	2.3018	1	0
intron_1_52361132_52361478	ENSG00000154222.14	0.01058	37	1	0.01058	Adrenal_Gland	0.01058	Adipose_Visceral_Omentum	37	5.9952e-16	37	-2.55627	2.55627	1.1745	2.3018	1	0
intron_1_52361132_52361513	ENSG00000154222.14	0.01058	38	1	0.01058	Adrenal_Gland	0.01058	Adipose_Visceral_Omentum	38	7.50233e-16	38	-2.55627	2.55627	0.134541	2.587	1	0
intron_1_52361132_52361513	ENSG00000154222.14	0.01058	38	1	0.01058	Adrenal_Gland	0.01058	Adipose_Visceral_Omentum	38	7.50233e-16	38	-2.55627	2.55627	0.134541	2.587	1	0
intron_1_52361132_52361513	ENSG00000154222.14	0.01058	38	1	0.01058	Adrenal_Gland	0.01058	Adipose_Visceral_Omentum	38	7.50233e-16	38	-2.55627	2.55627	0.134541	2.587	1	0
intron_1_52361132_52361513	ENSG00000154222.14	0.01058	38	1	0.01058	Adrenal_Gland	0.01058	Adipose_Visceral_Omentum	38	7.50233e-16	38	-2.55627	2.55627	0.134541	2.587	1	0
intron_1_52361132_52361513	ENSG00000154222.14	0.01058	38	1	0.01058	Adrenal_Gland	0.01058	Adipose_Visceral_Omentum	38	7.50233e-16	38	-2.55627	2.55627	0.134541	2.587	1	0
intron_1_52361132_52361513	ENSG00000154222.14	0.01058	38	1	0.01058	Adrenal_Gland	0.01058	Adipose_Visceral_Omentum	38	7.50233e-16	38	-2.55627	2.55627	0.134541	2.587	1	0
intron_1_52414647_52414762	ENSG00000134748.12	0.0349	25	1	0.0349	Adipose_Visceral_Omentum	0.0349	Adipose_Subcutaneous	25	1.51645e-17	25	-2.10952	2.10952	-0.253142	2.13746	1	0
intron_1_52414647_52414762	ENSG00000134748.12	0.0349	25	1	0.0349	Adipose_Visceral_Omentum	0.0349	Adipose_Subcutaneous	25	1.51645e-17	25	-2.10952	2.10952	-0.253142	2.13746	1	0
intron_1_52414647_52414762	ENSG00000134748.12	0.0349	25	1	0.0349	Adipose_Visceral_Omentum	0.0349	Adipose_Subcutaneous	25	1.51645e-17	25	-2.10952	2.10952	-0.253142	2.13746	1	0
intron_1_52414647_52414762	ENSG00000134748.12	0.0349	25	1	0.0349	Adipose_Visceral_Omentum	0.0349	Adipose_Subcutaneous	25	1.51645e-17	25	-2.10952	2.10952	-0.253142	2.13746	1	0
intron_1_52423913_52425349	ENSG00000134744.13	0.1567	49	1	0.1567	Artery_Tibial	0.1567	Adipose_Visceral_Omentum	49	1.02489e-15	49	-1.41626	1.41626	-0.144516	1.42347	1	0
intron_1_52423913_52425349	ENSG00000134744.13	0.1567	49	1	0.1567	Artery_Tibial	0.1567	Adipose_Visceral_Omentum	49	1.02489e-15	49	-1.41626	1.41626	-0.144516	1.42347	1	0
intron_1_52423913_52425349	ENSG00000134744.13	0.1567	49	1	0.1567	Artery_Tibial	0.1567	Adipose_Visceral_Omentum	49	1.02489e-15	49	-1.41626	1.41626	-0.144516	1.42347	1	0
intron_1_52423913_52425349	ENSG00000134744.13	0.1567	49	1	0.1567	Artery_Tibial	0.1567	Adipose_Visceral_Omentum	49	1.02489e-15	49	-1.41626	1.41626	-0.144516	1.42347	1	0
intron_1_52423913_52425349	ENSG00000134744.13	0.1567	49	1	0.1567	Artery_Tibial	0.1567	Adipose_Visceral_Omentum	49	1.02489e-15	49	-1.41626	1.41626	-0.144516	1.42347	1	0
intron_1_52423913_52425349	ENSG00000134744.13	0.1567	49	1	0.1567	Artery_Tibial	0.1567	Adipose_Visceral_Omentum	49	1.02489e-15	49	-1.41626	1.41626	-0.144516	1.42347	1	0
intron_1_52423913_52425349	ENSG00000134744.13	0.1567	49	1	0.1567	Artery_Tibial	0.1567	Adipose_Visceral_Omentum	49	1.02489e-15	49	-1.41626	1.41626	-0.144516	1.42347	1	0
intron_1_52424002_52425349	ENSG00000134744.13	0.1567	48	1	0.1567	Adipose_Subcutaneous	0.1567	Adrenal_Gland	48	7.11706e-16	48	-1.41626	1.41626	0.76714	1.2031	1	0
intron_1_52424002_52425349	ENSG00000134744.13	0.1567	48	1	0.1567	Adipose_Subcutaneous	0.1567	Adrenal_Gland	48	7.11706e-16	48	-1.41626	1.41626	0.76714	1.2031	1	0
intron_1_52424002_52425349	ENSG00000134744.13	0.1567	48	1	0.1567	Adipose_Subcutaneous	0.1567	Adrenal_Gland	48	7.11706e-16	48	-1.41626	1.41626	0.76714	1.2031	1	0
intron_1_52424002_52425349	ENSG00000134744.13	0.1567	48	1	0.1567	Adipose_Subcutaneous	0.1567	Adrenal_Gland	48	7.11706e-16	48	-1.41626	1.41626	0.76714	1.2031	1	0
intron_1_52424002_52425349	ENSG00000134744.13	0.1567	48	1	0.1567	Adipose_Subcutaneous	0.1567	Adrenal_Gland	48	7.11706e-16	48	-1.41626	1.41626	0.76714	1.2031	1	0
intron_1_52424002_52425349	ENSG00000134744.13	0.1567	48	1	0.1567	Adipose_Subcutaneous	0.1567	Adrenal_Gland	48	7.11706e-16	48	-1.41626	1.41626	0.76714	1.2031	1	0
intron_1_52424002_52425349	ENSG00000134744.13	0.1567	48	1	0.1567	Adipose_Subcutaneous	0.1567	Adrenal_Gland	48	7.11706e-16	48	-1.41626	1.41626	0.76714	1.2031	1	0
intron_1_52435465_52436755	ENSG00000134744.13	0.0318	16	1	0.0318	Adipose_Visceral_Omentum	0.0318	Pituitary	16	1.51028e-17	16	-2.14692	2.14692	-0.536729	2.14692	1	0
intron_1_52435465_52436755	ENSG00000134744.13	0.0318	16	1	0.0318	Adipose_Visceral_Omentum	0.0318	Pituitary	16	1.51028e-17	16	-2.14692	2.14692	-0.536729	2.14692	1	0
intron_1_52436963_52438220	ENSG00000134744.13	0.188352	10	2	0.0676847	Brain_Cortex	0.1048	Brain_Frontal_Cortex_BA9	8.62973	6.60462e-18	1.37027	-1.8271	1.62202	-0.0428882	1.75643	2	0
intron_1_52446667_52458336	ENSG00000134744.13	0.1596	47	1	0.1596	Brain_Cerebellar_Hemisphere	0.1596	Brain_Hippocampus	47	9.71695e-16	47	-1.40642	-1.40642	-1.40642	1.85198e-16	1	0
intron_1_52446667_52458336	ENSG00000134744.13	0.1596	47	1	0.1596	Brain_Cerebellar_Hemisphere	0.1596	Brain_Hippocampus	47	9.71695e-16	47	-1.40642	-1.40642	-1.40642	1.85198e-16	1	0
intron_1_52446667_52458336	ENSG00000134744.13	0.1596	47	1	0.1596	Brain_Cerebellar_Hemisphere	0.1596	Brain_Hippocampus	47	9.71695e-16	47	-1.40642	-1.40642	-1.40642	1.85198e-16	1	0
intron_1_52446667_52458336	ENSG00000134744.13	0.1596	47	1	0.1596	Brain_Cerebellar_Hemisphere	0.1596	Brain_Hippocampus	47	9.71695e-16	47	-1.40642	-1.40642	-1.40642	1.85198e-16	1	0
intron_1_52446667_52458336	ENSG00000134744.13	0.1596	47	1	0.1596	Brain_Cerebellar_Hemisphere	0.1596	Brain_Hippocampus	47	9.71695e-16	47	-1.40642	-1.40642	-1.40642	1.85198e-16	1	0
intron_1_52446667_52458336	ENSG00000134744.13	0.1596	47	1	0.1596	Brain_Cerebellar_Hemisphere	0.1596	Brain_Hippocampus	47	9.71695e-16	47	-1.40642	-1.40642	-1.40642	1.85198e-16	1	0
intron_1_52446667_52458336	ENSG00000134744.13	0.1596	47	1	0.1596	Brain_Cerebellar_Hemisphere	0.1596	Brain_Hippocampus	47	9.71695e-16	47	-1.40642	-1.40642	-1.40642	1.85198e-16	1	0
intron_1_52461769_52465070	ENSG00000134744.13	0.1474	35	1	0.1474	Adipose_Visceral_Omentum	0.1474	Esophagus_Gastroesophageal_Junction	35	5.30128e-16	35	1.44878	1.44878	1.44878	1.42484e-16	1	0
intron_1_52461769_52465070	ENSG00000134744.13	0.1474	35	1	0.1474	Adipose_Visceral_Omentum	0.1474	Esophagus_Gastroesophageal_Junction	35	5.30128e-16	35	1.44878	1.44878	1.44878	1.42484e-16	1	0
intron_1_52461769_52465070	ENSG00000134744.13	0.1474	35	1	0.1474	Adipose_Visceral_Omentum	0.1474	Esophagus_Gastroesophageal_Junction	35	5.30128e-16	35	1.44878	1.44878	1.44878	1.42484e-16	1	0
intron_1_52461769_52465070	ENSG00000134744.13	0.1474	35	1	0.1474	Adipose_Visceral_Omentum	0.1474	Esophagus_Gastroesophageal_Junction	35	5.30128e-16	35	1.44878	1.44878	1.44878	1.42484e-16	1	0
intron_1_52463777_52465070	ENSG00000134744.13	0.14417	44	1	0.139484	Brain_Substantia_nigra	0.1474	Colon_Sigmoid	43.9986	8.73903e-16	43.9986	-1.47772	-1.44878	-1.46041	0.00556682	1	0
intron_1_52463777_52465070	ENSG00000134744.13	0.14417	44	1	0.139484	Brain_Substantia_nigra	0.1474	Colon_Sigmoid	43.9986	8.73903e-16	43.9986	-1.47772	-1.44878	-1.46041	0.00556682	1	0
intron_1_52463777_52465070	ENSG00000134744.13	0.14417	44	1	0.139484	Brain_Substantia_nigra	0.1474	Colon_Sigmoid	43.9986	8.73903e-16	43.9986	-1.47772	-1.44878	-1.46041	0.00556682	1	0
intron_1_52463777_52465070	ENSG00000134744.13	0.14417	44	1	0.139484	Brain_Substantia_nigra	0.1474	Colon_Sigmoid	43.9986	8.73903e-16	43.9986	-1.47772	-1.44878	-1.46041	0.00556682	1	0
intron_1_52463777_52465070	ENSG00000134744.13	0.14417	44	1	0.139484	Brain_Substantia_nigra	0.1474	Colon_Sigmoid	43.9986	8.73903e-16	43.9986	-1.47772	-1.44878	-1.46041	0.00556682	1	0
intron_1_52463777_52465070	ENSG00000134744.13	0.14417	44	1	0.139484	Brain_Substantia_nigra	0.1474	Colon_Sigmoid	43.9986	8.73903e-16	43.9986	-1.47772	-1.44878	-1.46041	0.00556682	1	0
intron_1_52468267_52471952	ENSG00000134744.13	0.09612	8	1	0.09612	Brain_Cerebellum	0.09612	Adipose_Subcutaneous	8	1.05038e-33	8	1.66396	1.66396	1.66396	1.18688e-16	1	0
intron_1_52468267_52471952	ENSG00000134744.13	0.09612	8	1	0.09612	Brain_Cerebellum	0.09612	Adipose_Subcutaneous	8	1.05038e-33	8	1.66396	1.66396	1.66396	1.18688e-16	1	0
intron_1_52468267_52471952	ENSG00000134744.13	0.09612	8	1	0.09612	Brain_Cerebellum	0.09612	Adipose_Subcutaneous	8	1.05038e-33	8	1.66396	1.66396	1.66396	1.18688e-16	1	0
intron_1_52477882_52481423	ENSG00000134744.13	0.3407	20	1	0.3407	Brain_Cerebellum	0.3407	Artery_Aorta	20	7.25087e-18	20	-0.952783	0.952783	-0.285835	0.932509	1	0
intron_1_52477882_52481423	ENSG00000134744.13	0.3407	20	1	0.3407	Brain_Cerebellum	0.3407	Artery_Aorta	20	7.25087e-18	20	-0.952783	0.952783	-0.285835	0.932509	1	0
intron_1_52477882_52481423	ENSG00000134744.13	0.3407	20	1	0.3407	Brain_Cerebellum	0.3407	Artery_Aorta	20	7.25087e-18	20	-0.952783	0.952783	-0.285835	0.932509	1	0
intron_1_52526373_52552931	ENSG00000134744.13	0.1076	15	1	0.1076	Minor_Salivary_Gland	0.1076	Adrenal_Gland	15	1.53268e-17	15	-1.60907	1.60907	1.39453	0.830923	1	0
intron_1_52526373_52552931	ENSG00000134744.13	0.1076	15	1	0.1076	Minor_Salivary_Gland	0.1076	Adrenal_Gland	15	1.53268e-17	15	-1.60907	1.60907	1.39453	0.830923	1	0
intron_1_52602547_52606684	ENSG00000116157.5	0.164146	45	3	0.2233	Artery_Coronary	0.5145	Brain_Cortex	27.0315	6.08876e-16	2.45329	-1.2178	1.2178	0.713438	0.886804	3	0
intron_1_52602547_52606684	ENSG00000116157.5	0.164146	45	3	0.2233	Artery_Coronary	0.5145	Brain_Cortex	27.0315	6.08876e-16	2.45329	-1.2178	1.2178	0.713438	0.886804	3	0
intron_1_52602547_52606684	ENSG00000116157.5	0.164146	45	3	0.2233	Artery_Coronary	0.5145	Brain_Cortex	27.0315	6.08876e-16	2.45329	-1.2178	1.2178	0.713438	0.886804	3	0
intron_1_52602547_52606684	ENSG00000116157.5	0.164146	45	3	0.2233	Artery_Coronary	0.5145	Brain_Cortex	27.0315	6.08876e-16	2.45329	-1.2178	1.2178	0.713438	0.886804	3	0
intron_1_52602547_52606684	ENSG00000116157.5	0.164146	45	3	0.2233	Artery_Coronary	0.5145	Brain_Cortex	27.0315	6.08876e-16	2.45329	-1.2178	1.2178	0.713438	0.886804	3	0
intron_1_52602547_52606684	ENSG00000116157.5	0.164146	45	3	0.2233	Artery_Coronary	0.5145	Brain_Cortex	27.0315	6.08876e-16	2.45329	-1.2178	1.2178	0.713438	0.886804	3	0
intron_1_52606945_52608262	ENSG00000116157.5	0.0745458	32	3	0.264196	Pituitary	0.6568	Artery_Tibial	22.3596	6.77056e-16	1.4147	-1.11653	0.98426	-0.205688	0.644273	3	0
intron_1_52606945_52608262	ENSG00000116157.5	0.0745458	32	3	0.264196	Pituitary	0.6568	Artery_Tibial	22.3596	6.77056e-16	1.4147	-1.11653	0.98426	-0.205688	0.644273	3	0
intron_1_52606945_52608262	ENSG00000182183.14	0.0745458	32	3	0.264196	Pituitary	0.6568	Artery_Tibial	22.3596	6.77056e-16	1.4147	-1.11653	0.98426	-0.205688	0.644273	3	0
intron_1_52606945_52608262	ENSG00000182183.14	0.0745458	32	3	0.264196	Pituitary	0.6568	Artery_Tibial	22.3596	6.77056e-16	1.4147	-1.11653	0.98426	-0.205688	0.644273	3	0
intron_1_52606945_52608262	ENSG00000182183.14	0.0745458	32	3	0.264196	Pituitary	0.6568	Artery_Tibial	22.3596	6.77056e-16	1.4147	-1.11653	0.98426	-0.205688	0.644273	3	0
intron_1_52606945_52608262	ENSG00000116157.5	0.0745458	32	3	0.264196	Pituitary	0.6568	Artery_Tibial	22.3596	6.77056e-16	1.4147	-1.11653	0.98426	-0.205688	0.644273	3	0
intron_1_52633039_52642863	ENSG00000116157.5	0.819238	4	2	0.551161	Whole_Blood	0.958405	Brain_Hypothalamus	3.0906	3.56663e-18	0.909397	-0.596022	0.0521556	-0.109889	0.324089	2	0
intron_1_52633039_52642863	ENSG00000182183.14	0.819238	4	2	0.551161	Whole_Blood	0.958405	Brain_Hypothalamus	3.0906	3.56663e-18	0.909397	-0.596022	0.0521556	-0.109889	0.324089	2	0
intron_1_52633675_52642863	ENSG00000182183.14	0.300799	9	2	0.261266	Lung	0.7624	Thyroid	6.21567	5.16839e-18	2.59432	-0.957019	1.1234	-0.222988	0.961888	2	0
intron_1_52633675_52642863	ENSG00000116157.5	0.300799	9	2	0.261266	Lung	0.7624	Thyroid	6.21567	5.16839e-18	2.59432	-0.957019	1.1234	-0.222988	0.961888	2	0
intron_1_52640067_52642863	ENSG00000182183.14	0.707734	3	2	0.4218	Spleen	0.5468	Nerve_Tibial	2.39186	1.36804e-17	0.608139	0.602562	0.803302	0.669476	0.115897	2	0
intron_1_52640067_52642863	ENSG00000116157.5	0.707734	3	2	0.4218	Spleen	0.5468	Nerve_Tibial	2.39186	1.36804e-17	0.608139	0.602562	0.803302	0.669476	0.115897	2	0
intron_1_52643002_52648451	ENSG00000182183.14	0.931535	3	1	0.869596	Testis	0.987831	Spleen	2.98947	0.00190785	2.98947	0.0152524	0.164172	0.0857382	0.0747773	1	0
intron_1_52643002_52648451	ENSG00000116157.5	0.931535	3	1	0.869596	Testis	0.987831	Spleen	2.98947	0.00190785	2.98947	0.0152524	0.164172	0.0857382	0.0747773	1	0
intron_1_52643002_52656790	ENSG00000182183.14	0.602418	13	2	0.5241	Brain_Hypothalamus	0.992672	Lung	12.1351	6.13877e-17	0.478353	-0.637038	0.0126408	-0.362432	0.265967	2	0
intron_1_52643002_52656790	ENSG00000116157.5	0.602418	13	2	0.5241	Brain_Hypothalamus	0.992672	Lung	12.1351	6.13877e-17	0.478353	-0.637038	0.0126408	-0.362432	0.265967	2	0
intron_1_52643002_52656790	ENSG00000182183.14	0.602418	13	2	0.5241	Brain_Hypothalamus	0.992672	Lung	12.1351	6.13877e-17	0.478353	-0.637038	0.0126408	-0.362432	0.265967	2	0
intron_1_52643002_52667399	ENSG00000182183.14	0.263833	5	2	0.5241	Cells_EBV-transformed_lymphocytes	0.727479	Whole_Blood	4.5452	3.03204e-17	0.454799	-0.637038	0.383989	-0.235729	0.549659	2	0
intron_1_52643002_52667399	ENSG00000116157.5	0.263833	5	2	0.5241	Cells_EBV-transformed_lymphocytes	0.727479	Whole_Blood	4.5452	3.03204e-17	0.454799	-0.637038	0.383989	-0.235729	0.549659	2	0
intron_1_52648625_52656790	ENSG00000116157.5	0.418523	2	2	0.5895	Whole_Blood	0.782375	Spleen	1.80686	0.193141	0.193141	-0.276226	0.539561	0.131667	0.576848	2	0
intron_1_52648625_52656790	ENSG00000182183.14	0.418523	2	2	0.5895	Whole_Blood	0.782375	Spleen	1.80686	0.193141	0.193141	-0.276226	0.539561	0.131667	0.576848	2	0
intron_1_52692867_52698221	ENSG00000162377.5	0.0996062	8	2	0.03707	Adipose_Visceral_Omentum	0.7063	Vagina	5.03218	1.90945e-32	2.96782	-2.08499	2.08499	0.923183	1.48053	2	0
intron_1_52802139_52813536	ENSG00000162378.12	2.4104e-05	12	1	2.813e-05	Adipose_Subcutaneous	0.0001323	Esophagus_Muscularis	11.6293	1.35764e-17	11.6293	3.82214	4.1881	4.15656	0.105378	1	0
intron_1_52896597_52897437	ENSG00000121310.16	0.0551902	49	2	0.0193027	Minor_Salivary_Gland	0.985164	Cells_Cultured_fibroblasts	35.7952	7.68584e-16	13.2048	-2.33963	2.02887	-0.372943	1.30207	2	0
intron_1_52896597_52897437	ENSG00000121310.16	0.0551902	49	2	0.0193027	Minor_Salivary_Gland	0.985164	Cells_Cultured_fibroblasts	35.7952	7.68584e-16	13.2048	-2.33963	2.02887	-0.372943	1.30207	2	0
intron_1_52896597_52897437	ENSG00000121310.16	0.0551902	49	2	0.0193027	Minor_Salivary_Gland	0.985164	Cells_Cultured_fibroblasts	35.7952	7.68584e-16	13.2048	-2.33963	2.02887	-0.372943	1.30207	2	0
intron_1_52896597_52897437	ENSG00000121310.16	0.0551902	49	2	0.0193027	Minor_Salivary_Gland	0.985164	Cells_Cultured_fibroblasts	35.7952	7.68584e-16	13.2048	-2.33963	2.02887	-0.372943	1.30207	2	0
intron_1_52896597_52897437	ENSG00000121310.16	0.0551902	49	2	0.0193027	Minor_Salivary_Gland	0.985164	Cells_Cultured_fibroblasts	35.7952	7.68584e-16	13.2048	-2.33963	2.02887	-0.372943	1.30207	2	0
intron_1_52896597_52897437	ENSG00000121310.16	0.0551902	49	2	0.0193027	Minor_Salivary_Gland	0.985164	Cells_Cultured_fibroblasts	35.7952	7.68584e-16	13.2048	-2.33963	2.02887	-0.372943	1.30207	2	0
intron_1_52896597_52897437	ENSG00000121310.16	0.0551902	49	2	0.0193027	Minor_Salivary_Gland	0.985164	Cells_Cultured_fibroblasts	35.7952	7.68584e-16	13.2048	-2.33963	2.02887	-0.372943	1.30207	2	0
intron_1_52896597_52899174	ENSG00000121310.16	0.000446661	29	2	0.0003618	Artery_Tibial	0.336866	Esophagus_Muscularis	20.0644	7.12855e-16	8.74337	-1.33279	3.56649	1.72674	1.99735	2	0
intron_1_52896597_52899174	ENSG00000121310.16	0.000446661	29	2	0.0003618	Artery_Tibial	0.336866	Esophagus_Muscularis	20.0644	7.12855e-16	8.74337	-1.33279	3.56649	1.72674	1.99735	2	0
intron_1_52896597_52899174	ENSG00000121310.16	0.000446661	29	2	0.0003618	Artery_Tibial	0.336866	Esophagus_Muscularis	20.0644	7.12855e-16	8.74337	-1.33279	3.56649	1.72674	1.99735	2	0
intron_1_52897484_52898580	ENSG00000121310.16	0.0899111	19	2	0.02869	Cells_EBV-transformed_lymphocytes	0.9509	Colon_Sigmoid	11.3037	6.27468e-19	7.69634	-2.18772	0.0615766	-1.00236	1.09124	2	0
intron_1_52897484_52898580	ENSG00000121310.16	0.0899111	19	2	0.02869	Cells_EBV-transformed_lymphocytes	0.9509	Colon_Sigmoid	11.3037	6.27468e-19	7.69634	-2.18772	0.0615766	-1.00236	1.09124	2	0
intron_1_52897484_52898580	ENSG00000121310.16	0.0899111	19	2	0.02869	Cells_EBV-transformed_lymphocytes	0.9509	Colon_Sigmoid	11.3037	6.27468e-19	7.69634	-2.18772	0.0615766	-1.00236	1.09124	2	0
intron_1_52897484_52899174	ENSG00000121310.16	0.000902048	33	2	0.0003618	Brain_Cerebellum	0.09796	Prostate	31.0465	4.9164e-16	1.95351	-3.56649	1.65482	-3.35034	0.958103	2	0
intron_1_52897484_52899174	ENSG00000121310.16	0.000902048	33	2	0.0003618	Brain_Cerebellum	0.09796	Prostate	31.0465	4.9164e-16	1.95351	-3.56649	1.65482	-3.35034	0.958103	2	0
intron_1_52897484_52899174	ENSG00000121310.16	0.000902048	33	2	0.0003618	Brain_Cerebellum	0.09796	Prostate	31.0465	4.9164e-16	1.95351	-3.56649	1.65482	-3.35034	0.958103	2	0
intron_1_52898719_52899174	ENSG00000121310.16	0.02869	18	1	0.02869	Nerve_Tibial	0.02869	Artery_Tibial	18	1.26435e-32	18	-2.18772	-2.18772	-2.18772	2.15415e-16	1	0
intron_1_52898719_52899174	ENSG00000121310.16	0.02869	18	1	0.02869	Nerve_Tibial	0.02869	Artery_Tibial	18	1.26435e-32	18	-2.18772	-2.18772	-2.18772	2.15415e-16	1	0
intron_1_52898754_52899174	ENSG00000121310.16	0.042683	25	2	0.014441	Spleen	0.426372	Skin_Sun_Exposed_Lower_leg	14.5023	1.98289e-17	10.4977	-2.4461	1.20511	-1.46996	1.12656	2	0
intron_1_52898754_52899174	ENSG00000121310.16	0.042683	25	2	0.014441	Spleen	0.426372	Skin_Sun_Exposed_Lower_leg	14.5023	1.98289e-17	10.4977	-2.4461	1.20511	-1.46996	1.12656	2	0
intron_1_52899224_52904646	ENSG00000121310.16	0.00177436	7	2	0.0005268	Adipose_Subcutaneous	0.46	Esophagus_Muscularis	6.00045	3.58193e-17	0.999546	-3.46675	3.46675	2.08655	2.65142	2	0
intron_1_52904833_52905034	ENSG00000121310.16	0.1826	3	1	0.1826	Skin_Sun_Exposed_Lower_leg	0.1826	Adipose_Subcutaneous	3	2.11126e-48	3	1.33279	1.33279	1.33279	1.57009e-16	1	0
intron_1_52905090_52906519	ENSG00000121310.16	0.1826	11	1	0.1826	Esophagus_Gastroesophageal_Junction	0.1826	Artery_Tibial	11	2.16379e-32	11	-1.33279	-1.33279	-1.33279	1.40433e-16	1	0
intron_1_52905436_52906519	ENSG00000121310.16	0.1826	12	1	0.1826	Brain_Frontal_Cortex_BA9	0.1826	Cells_EBV-transformed_lymphocytes	12	2.98826e-18	12	1.33279	1.33279	1.33279	1.49702e-16	1	0
intron_1_52906611_52907868	ENSG00000121310.16	0.00610885	47	2	0.00188075	Muscle_Skeletal	0.1826	Colon_Transverse	43.8251	1.08906e-15	3.17492	-3.10844	-1.33279	-2.13209	0.580108	2	0
intron_1_52906611_52907868	ENSG00000121310.16	0.00610885	47	2	0.00188075	Muscle_Skeletal	0.1826	Colon_Transverse	43.8251	1.08906e-15	3.17492	-3.10844	-1.33279	-2.13209	0.580108	2	0
intron_1_52906611_52907868	ENSG00000121310.16	0.00610885	47	2	0.00188075	Muscle_Skeletal	0.1826	Colon_Transverse	43.8251	1.08906e-15	3.17492	-3.10844	-1.33279	-2.13209	0.580108	2	0
intron_1_52906611_52907868	ENSG00000121310.16	0.00610885	47	2	0.00188075	Muscle_Skeletal	0.1826	Colon_Transverse	43.8251	1.08906e-15	3.17492	-3.10844	-1.33279	-2.13209	0.580108	2	0
intron_1_52906611_52907868	ENSG00000121310.16	0.00610885	47	2	0.00188075	Muscle_Skeletal	0.1826	Colon_Transverse	43.8251	1.08906e-15	3.17492	-3.10844	-1.33279	-2.13209	0.580108	2	0
intron_1_52906611_52907868	ENSG00000121310.16	0.00610885	47	2	0.00188075	Muscle_Skeletal	0.1826	Colon_Transverse	43.8251	1.08906e-15	3.17492	-3.10844	-1.33279	-2.13209	0.580108	2	0
intron_1_52906611_52907868	ENSG00000121310.16	0.00610885	47	2	0.00188075	Muscle_Skeletal	0.1826	Colon_Transverse	43.8251	1.08906e-15	3.17492	-3.10844	-1.33279	-2.13209	0.580108	2	0
intron_1_52907762_52907868	ENSG00000121310.16	0.018631	19	3	0.005499	Stomach	0.986575	Adrenal_Gland	11.5746	7.13657e-18	0.984048	-2.77625	1.22131	0.652793	0.933969	3	0
intron_1_52907762_52907868	ENSG00000121310.16	0.018631	19	3	0.005499	Stomach	0.986575	Adrenal_Gland	11.5746	7.13657e-18	0.984048	-2.77625	1.22131	0.652793	0.933969	3	0
intron_1_52907762_52907868	ENSG00000121310.16	0.018631	19	3	0.005499	Stomach	0.986575	Adrenal_Gland	11.5746	7.13657e-18	0.984048	-2.77625	1.22131	0.652793	0.933969	3	0
intron_1_52911790_52913895	ENSG00000121310.16	0.00222546	25	2	0.0005069	Artery_Aorta	0.001295	Brain_Cortex	23.8423	3.92573e-18	1.14493	-3.47708	-3.21709	-3.41142	0.111602	2	0
intron_1_52911790_52913895	ENSG00000121310.16	0.00222546	25	2	0.0005069	Artery_Aorta	0.001295	Brain_Cortex	23.8423	3.92573e-18	1.14493	-3.47708	-3.21709	-3.41142	0.111602	2	0
intron_1_52911790_52913895	ENSG00000121310.16	0.00222546	25	2	0.0005069	Artery_Aorta	0.001295	Brain_Cortex	23.8423	3.92573e-18	1.14493	-3.47708	-3.21709	-3.41142	0.111602	2	0
intron_1_52911790_52913895	ENSG00000121310.16	0.00222546	25	2	0.0005069	Artery_Aorta	0.001295	Brain_Cortex	23.8423	3.92573e-18	1.14493	-3.47708	-3.21709	-3.41142	0.111602	2	0
intron_1_52911790_52921553	ENSG00000121310.16	0.00128661	17	2	1.622e-06	Skin_Not_Sun_Exposed_Suprapubic	0.001295	Cells_Cultured_fibroblasts	16.1836	2.84533e-17	0.659205	3.21709	4.79559	3.50397	0.347317	2	0
intron_1_52911790_52921553	ENSG00000121310.16	0.00128661	17	2	1.622e-06	Skin_Not_Sun_Exposed_Suprapubic	0.001295	Cells_Cultured_fibroblasts	16.1836	2.84533e-17	0.659205	3.21709	4.79559	3.50397	0.347317	2	0
intron_1_52912021_52912754	ENSG00000121310.16	0.0005332	4	1	0.0005332	Adrenal_Gland	0.0005332	Adipose_Visceral_Omentum	4	1.02894e-49	4	3.4635	3.4635	3.4635	5.1279e-16	1	0
intron_1_52914095_52916465	ENSG00000121310.16	0.1819	7	1	0.1819	Lung	0.1819	Adipose_Subcutaneous	7	2.88069e-33	7	1.33493	1.33493	1.33493	1.81299e-16	1	0
intron_1_52914095_52917544	ENSG00000121310.16	0.00474269	6	2	0.001295	Testis	0.1819	Adipose_Subcutaneous	5.06819	4.51115e-17	0.931808	-3.21709	-1.33493	-1.64862	0.768388	2	0
intron_1_52914095_52921553	ENSG00000121310.16	0.000552182	28	2	0.0005332	Esophagus_Mucosa	0.1819	Adipose_Subcutaneous	17.4016	7.19918e-16	10.5984	-3.4635	1.33493	-0.642002	2.35726	2	0
intron_1_52914095_52921553	ENSG00000121310.16	0.000552182	28	2	0.0005332	Esophagus_Mucosa	0.1819	Adipose_Subcutaneous	17.4016	7.19918e-16	10.5984	-3.4635	1.33493	-0.642002	2.35726	2	0
intron_1_52914095_52921553	ENSG00000121310.16	0.000552182	28	2	0.0005332	Esophagus_Mucosa	0.1819	Adipose_Subcutaneous	17.4016	7.19918e-16	10.5984	-3.4635	1.33493	-0.642002	2.35726	2	0
intron_1_52914095_52921553	ENSG00000121310.16	0.000552182	28	2	0.0005332	Esophagus_Mucosa	0.1819	Adipose_Subcutaneous	17.4016	7.19918e-16	10.5984	-3.4635	1.33493	-0.642002	2.35726	2	0
intron_1_52914095_52921553	ENSG00000121310.16	0.000552182	28	2	0.0005332	Esophagus_Mucosa	0.1819	Adipose_Subcutaneous	17.4016	7.19918e-16	10.5984	-3.4635	1.33493	-0.642002	2.35726	2	0
intron_1_52916488_52916845	ENSG00000121310.16	0.1798	1	1	0.1798	Artery_Tibial	0.1798	Artery_Tibial	1	1	1	1.34137	1.34137	1.34137	NA	1	0
intron_1_52917615_52921553	ENSG00000121310.16	0.1798	4	1	0.1798	Ovary	0.1798	Uterus	4	5.08225e-33	4	-1.34137	-1.34137	-1.34137	3.14018e-16	1	0
intron_1_52948080_52950755	ENSG00000116171.17	0.02014	45	1	0.02014	Adipose_Subcutaneous	0.02014	Artery_Coronary	45	4.42725e-16	45	-2.32373	2.32373	-1.70407	1.59768	1	0
intron_1_52948080_52950755	ENSG00000116171.17	0.02014	45	1	0.02014	Adipose_Subcutaneous	0.02014	Artery_Coronary	45	4.42725e-16	45	-2.32373	2.32373	-1.70407	1.59768	1	0
intron_1_52948080_52950755	ENSG00000116171.17	0.02014	45	1	0.02014	Adipose_Subcutaneous	0.02014	Artery_Coronary	45	4.42725e-16	45	-2.32373	2.32373	-1.70407	1.59768	1	0
intron_1_52948080_52950755	ENSG00000116171.17	0.02014	45	1	0.02014	Adipose_Subcutaneous	0.02014	Artery_Coronary	45	4.42725e-16	45	-2.32373	2.32373	-1.70407	1.59768	1	0
intron_1_52948080_52950755	ENSG00000116171.17	0.02014	45	1	0.02014	Adipose_Subcutaneous	0.02014	Artery_Coronary	45	4.42725e-16	45	-2.32373	2.32373	-1.70407	1.59768	1	0
intron_1_52950886_52954740	ENSG00000116171.17	0.000418635	49	2	0.000165141	Adipose_Visceral_Omentum	0.1736	Liver	45.8695	1.04595e-15	3.13049	-1.36073	3.76712	1.19252	1.11828	2	0
intron_1_52950886_52954740	ENSG00000116171.17	0.000418635	49	2	0.000165141	Adipose_Visceral_Omentum	0.1736	Liver	45.8695	1.04595e-15	3.13049	-1.36073	3.76712	1.19252	1.11828	2	0
intron_1_52950886_52954740	ENSG00000116171.17	0.000418635	49	2	0.000165141	Adipose_Visceral_Omentum	0.1736	Liver	45.8695	1.04595e-15	3.13049	-1.36073	3.76712	1.19252	1.11828	2	0
intron_1_52950886_52954740	ENSG00000116171.17	0.000418635	49	2	0.000165141	Adipose_Visceral_Omentum	0.1736	Liver	45.8695	1.04595e-15	3.13049	-1.36073	3.76712	1.19252	1.11828	2	0
intron_1_52950886_52954740	ENSG00000116171.17	0.000418635	49	2	0.000165141	Adipose_Visceral_Omentum	0.1736	Liver	45.8695	1.04595e-15	3.13049	-1.36073	3.76712	1.19252	1.11828	2	0
intron_1_52950886_52954740	ENSG00000116171.17	0.000418635	49	2	0.000165141	Adipose_Visceral_Omentum	0.1736	Liver	45.8695	1.04595e-15	3.13049	-1.36073	3.76712	1.19252	1.11828	2	0
intron_1_52950886_52954740	ENSG00000116171.17	0.000418635	49	2	0.000165141	Adipose_Visceral_Omentum	0.1736	Liver	45.8695	1.04595e-15	3.13049	-1.36073	3.76712	1.19252	1.11828	2	0
intron_1_52988136_52993258	ENSG00000116171.17	0.0678264	16	1	0.06763	Brain_Amygdala	0.107498	Testis	15.5529	1.93302e-17	15.5529	-1.82746	-1.60954	-1.80075	0.0531301	1	0
intron_1_52988136_52993258	ENSG00000116171.17	0.0678264	16	1	0.06763	Brain_Amygdala	0.107498	Testis	15.5529	1.93302e-17	15.5529	-1.82746	-1.60954	-1.80075	0.0531301	1	0
intron_1_52988136_53014890	ENSG00000116171.17	0.131157	22	2	0.06763	Artery_Coronary	0.7221	Brain_Frontal_Cortex_BA9	20.0868	7.8941e-18	1.91325	-0.355654	1.82746	1.55351	0.606331	2	0
intron_1_52988136_53014890	ENSG00000116171.17	0.131157	22	2	0.06763	Artery_Coronary	0.7221	Brain_Frontal_Cortex_BA9	20.0868	7.8941e-18	1.91325	-0.355654	1.82746	1.55351	0.606331	2	0
intron_1_53011705_53014890	ENSG00000116171.17	0.109505	6	3	0.0576317	Adrenal_Gland	0.8985	Liver	4.28236	3.44701e-17	0.177697	-1.89849	-0.127556	-0.710938	0.647221	3	0
intron_1_53028071_53038917	ENSG00000116171.17	0.366545	13	2	0.524999	Esophagus_Mucosa	0.6406	Artery_Coronary	11.5049	1.49266e-17	1.49513	-0.571147	0.635659	-0.158555	0.501456	2	0
intron_1_53028071_53047858	ENSG00000116171.17	0.316741	45	3	0.199251	Brain_Spinal_cord_cervical_c-1	0.942558	Colon_Transverse	34.3331	5.02467e-16	1.20934	-1.28369	0.46686	-0.881727	0.574389	3	0
intron_1_53028071_53047858	ENSG00000116171.17	0.316741	45	3	0.199251	Brain_Spinal_cord_cervical_c-1	0.942558	Colon_Transverse	34.3331	5.02467e-16	1.20934	-1.28369	0.46686	-0.881727	0.574389	3	0
intron_1_53028071_53047858	ENSG00000116171.17	0.316741	45	3	0.199251	Brain_Spinal_cord_cervical_c-1	0.942558	Colon_Transverse	34.3331	5.02467e-16	1.20934	-1.28369	0.46686	-0.881727	0.574389	3	0
intron_1_53028071_53047858	ENSG00000116171.17	0.316741	45	3	0.199251	Brain_Spinal_cord_cervical_c-1	0.942558	Colon_Transverse	34.3331	5.02467e-16	1.20934	-1.28369	0.46686	-0.881727	0.574389	3	0
intron_1_53028071_53047858	ENSG00000116171.17	0.316741	45	3	0.199251	Brain_Spinal_cord_cervical_c-1	0.942558	Colon_Transverse	34.3331	5.02467e-16	1.20934	-1.28369	0.46686	-0.881727	0.574389	3	0
intron_1_53028071_53047858	ENSG00000116171.17	0.316741	45	3	0.199251	Brain_Spinal_cord_cervical_c-1	0.942558	Colon_Transverse	34.3331	5.02467e-16	1.20934	-1.28369	0.46686	-0.881727	0.574389	3	0
intron_1_53039046_53047858	ENSG00000116171.17	0.324901	47	2	0.131371	Brain_Cerebellar_Hemisphere	0.974414	Heart_Atrial_Appendage	32.8649	6.19728e-16	14.1351	-1.50872	1.48214	-0.0192347	1.26758	2	0
intron_1_53039046_53047858	ENSG00000116171.17	0.324901	47	2	0.131371	Brain_Cerebellar_Hemisphere	0.974414	Heart_Atrial_Appendage	32.8649	6.19728e-16	14.1351	-1.50872	1.48214	-0.0192347	1.26758	2	0
intron_1_53039046_53047858	ENSG00000116171.17	0.324901	47	2	0.131371	Brain_Cerebellar_Hemisphere	0.974414	Heart_Atrial_Appendage	32.8649	6.19728e-16	14.1351	-1.50872	1.48214	-0.0192347	1.26758	2	0
intron_1_53039046_53047858	ENSG00000116171.17	0.324901	47	2	0.131371	Brain_Cerebellar_Hemisphere	0.974414	Heart_Atrial_Appendage	32.8649	6.19728e-16	14.1351	-1.50872	1.48214	-0.0192347	1.26758	2	0
intron_1_53039046_53047858	ENSG00000116171.17	0.324901	47	2	0.131371	Brain_Cerebellar_Hemisphere	0.974414	Heart_Atrial_Appendage	32.8649	6.19728e-16	14.1351	-1.50872	1.48214	-0.0192347	1.26758	2	0
intron_1_53039046_53047858	ENSG00000116171.17	0.324901	47	2	0.131371	Brain_Cerebellar_Hemisphere	0.974414	Heart_Atrial_Appendage	32.8649	6.19728e-16	14.1351	-1.50872	1.48214	-0.0192347	1.26758	2	0
intron_1_53062308_53063370	ENSG00000174348.13	0.293903	24	4	0.053141	Heart_Atrial_Appendage	0.851512	Ovary	14.3814	1.5034e-18	0.5726	-1.93377	0.503518	-1.30701	0.701007	4	0
intron_1_53062308_53063370	ENSG00000174348.13	0.293903	24	4	0.053141	Heart_Atrial_Appendage	0.851512	Ovary	14.3814	1.5034e-18	0.5726	-1.93377	0.503518	-1.30701	0.701007	4	0
intron_1_53062308_53063370	ENSG00000174348.13	0.293903	24	4	0.053141	Heart_Atrial_Appendage	0.851512	Ovary	14.3814	1.5034e-18	0.5726	-1.93377	0.503518	-1.30701	0.701007	4	0
intron_1_53062308_53066812	ENSG00000174348.13	0.06139	2	1	0.06139	Adipose_Visceral_Omentum	0.06139	Breast_Mammary_Tissue	2	3.3547e-17	2	-1.87068	-1.87068	-1.87068	6.28037e-16	1	0
intron_1_53062308_53069801	ENSG00000174348.13	0.246099	44	3	0.0418758	Artery_Tibial	0.7493	Brain_Anterior_cingulate_cortex_BA24	29.2009	6.93402e-16	2.08618	-0.319562	2.03475	1.47963	0.634027	3	0
intron_1_53062308_53069801	ENSG00000174348.13	0.246099	44	3	0.0418758	Artery_Tibial	0.7493	Brain_Anterior_cingulate_cortex_BA24	29.2009	6.93402e-16	2.08618	-0.319562	2.03475	1.47963	0.634027	3	0
intron_1_53062308_53069801	ENSG00000174348.13	0.246099	44	3	0.0418758	Artery_Tibial	0.7493	Brain_Anterior_cingulate_cortex_BA24	29.2009	6.93402e-16	2.08618	-0.319562	2.03475	1.47963	0.634027	3	0
intron_1_53062308_53069801	ENSG00000174348.13	0.246099	44	3	0.0418758	Artery_Tibial	0.7493	Brain_Anterior_cingulate_cortex_BA24	29.2009	6.93402e-16	2.08618	-0.319562	2.03475	1.47963	0.634027	3	0
intron_1_53062308_53069801	ENSG00000174348.13	0.246099	44	3	0.0418758	Artery_Tibial	0.7493	Brain_Anterior_cingulate_cortex_BA24	29.2009	6.93402e-16	2.08618	-0.319562	2.03475	1.47963	0.634027	3	0
intron_1_53062308_53069801	ENSG00000174348.13	0.246099	44	3	0.0418758	Artery_Tibial	0.7493	Brain_Anterior_cingulate_cortex_BA24	29.2009	6.93402e-16	2.08618	-0.319562	2.03475	1.47963	0.634027	3	0
intron_1_53063559_53066812	ENSG00000174348.13	0.0981161	26	4	0.00294562	Skin_Not_Sun_Exposed_Suprapubic	0.22797	Testis	20.6982	2.01476e-15	0.79684	-2.97336	-1.2056	-2.22471	0.417083	4	0
intron_1_53063559_53066812	ENSG00000174348.13	0.0981161	26	4	0.00294562	Skin_Not_Sun_Exposed_Suprapubic	0.22797	Testis	20.6982	2.01476e-15	0.79684	-2.97336	-1.2056	-2.22471	0.417083	4	0
intron_1_53063559_53066812	ENSG00000174348.13	0.0981161	26	4	0.00294562	Skin_Not_Sun_Exposed_Suprapubic	0.22797	Testis	20.6982	2.01476e-15	0.79684	-2.97336	-1.2056	-2.22471	0.417083	4	0
intron_1_53063559_53066812	ENSG00000174348.13	0.0981161	26	4	0.00294562	Skin_Not_Sun_Exposed_Suprapubic	0.22797	Testis	20.6982	2.01476e-15	0.79684	-2.97336	-1.2056	-2.22471	0.417083	4	0
intron_1_53063559_53069801	ENSG00000174348.13	0.0580549	39	2	0.05246	Heart_Atrial_Appendage	0.968216	Adrenal_Gland	31.6577	8.11813e-16	6.35047	-1.54072	1.93934	-0.175885	1.05971	2	0
intron_1_53063559_53069801	ENSG00000174348.13	0.0580549	39	2	0.05246	Heart_Atrial_Appendage	0.968216	Adrenal_Gland	31.6577	8.11813e-16	6.35047	-1.54072	1.93934	-0.175885	1.05971	2	0
intron_1_53063559_53069801	ENSG00000174348.13	0.0580549	39	2	0.05246	Heart_Atrial_Appendage	0.968216	Adrenal_Gland	31.6577	8.11813e-16	6.35047	-1.54072	1.93934	-0.175885	1.05971	2	0
intron_1_53063559_53069801	ENSG00000174348.13	0.0580549	39	2	0.05246	Heart_Atrial_Appendage	0.968216	Adrenal_Gland	31.6577	8.11813e-16	6.35047	-1.54072	1.93934	-0.175885	1.05971	2	0
intron_1_53066867_53069801	ENSG00000174348.13	0.0903882	26	4	0.0028176	Esophagus_Gastroesophageal_Junction	0.7536	Minor_Salivary_Gland	22.1666	5.61176e-16	0.816961	-2.98697	-0.313896	-1.5857	0.601421	4	0
intron_1_53066867_53069801	ENSG00000174348.13	0.0903882	26	4	0.0028176	Esophagus_Gastroesophageal_Junction	0.7536	Minor_Salivary_Gland	22.1666	5.61176e-16	0.816961	-2.98697	-0.313896	-1.5857	0.601421	4	0
intron_1_53066867_53069801	ENSG00000174348.13	0.0903882	26	4	0.0028176	Esophagus_Gastroesophageal_Junction	0.7536	Minor_Salivary_Gland	22.1666	5.61176e-16	0.816961	-2.98697	-0.313896	-1.5857	0.601421	4	0
intron_1_53066867_53069801	ENSG00000174348.13	0.0903882	26	4	0.0028176	Esophagus_Gastroesophageal_Junction	0.7536	Minor_Salivary_Gland	22.1666	5.61176e-16	0.816961	-2.98697	-0.313896	-1.5857	0.601421	4	0
intron_1_53068943_53069801	ENSG00000174348.13	0.132545	9	2	0.04358	Testis	0.994955	Nerve_Tibial	5.22975	3.97723e-19	3.70189	-0.389636	2.01811	0.794419	1.11567	2	0
intron_1_53068943_53069801	ENSG00000174348.13	0.132545	9	2	0.04358	Testis	0.994955	Nerve_Tibial	5.22975	3.97723e-19	3.70189	-0.389636	2.01811	0.794419	1.11567	2	0
intron_1_53071628_53072933	ENSG00000174348.13	0.00166963	41	2	0.000327595	Brain_Amygdala	0.0410658	Cells_Cultured_fibroblasts	37.8469	1.2104e-15	2.73077	-3.59244	-2.04287	-2.55195	0.533632	2	0
intron_1_53071628_53072933	ENSG00000174348.13	0.00166963	41	2	0.000327595	Brain_Amygdala	0.0410658	Cells_Cultured_fibroblasts	37.8469	1.2104e-15	2.73077	-3.59244	-2.04287	-2.55195	0.533632	2	0
intron_1_53071628_53072933	ENSG00000174348.13	0.00166963	41	2	0.000327595	Brain_Amygdala	0.0410658	Cells_Cultured_fibroblasts	37.8469	1.2104e-15	2.73077	-3.59244	-2.04287	-2.55195	0.533632	2	0
intron_1_53071628_53072933	ENSG00000174348.13	0.00166963	41	2	0.000327595	Brain_Amygdala	0.0410658	Cells_Cultured_fibroblasts	37.8469	1.2104e-15	2.73077	-3.59244	-2.04287	-2.55195	0.533632	2	0
intron_1_53071628_53074056	ENSG00000174348.13	0.828475	6	1	0.828475	Adipose_Subcutaneous	0.828475	Nerve_Tibial	6	1.58607e-46	6	-0.216658	-0.216658	-0.216658	3.7238e-17	1	0
intron_1_53071628_53074606	ENSG00000174348.13	0.003194	42	2	0.0008966	Brain_Cerebellum	0.3912	Spleen	37.9255	1.65511e-15	3.11021	0.857443	3.32111	2.64493	0.576244	2	0
intron_1_53071628_53074606	ENSG00000174348.13	0.003194	42	2	0.0008966	Brain_Cerebellum	0.3912	Spleen	37.9255	1.65511e-15	3.11021	0.857443	3.32111	2.64493	0.576244	2	0
intron_1_53071628_53074606	ENSG00000174348.13	0.003194	42	2	0.0008966	Brain_Cerebellum	0.3912	Spleen	37.9255	1.65511e-15	3.11021	0.857443	3.32111	2.64493	0.576244	2	0
intron_1_53071628_53074606	ENSG00000174348.13	0.003194	42	2	0.0008966	Brain_Cerebellum	0.3912	Spleen	37.9255	1.65511e-15	3.11021	0.857443	3.32111	2.64493	0.576244	2	0
intron_1_53071628_53074606	ENSG00000174348.13	0.003194	42	2	0.0008966	Brain_Cerebellum	0.3912	Spleen	37.9255	1.65511e-15	3.11021	0.857443	3.32111	2.64493	0.576244	2	0
intron_1_53071628_53074606	ENSG00000174348.13	0.003194	42	2	0.0008966	Brain_Cerebellum	0.3912	Spleen	37.9255	1.65511e-15	3.11021	0.857443	3.32111	2.64493	0.576244	2	0
intron_1_53073728_53074606	ENSG00000174348.13	0.0211128	15	1	0.0008966	Esophagus_Gastroesophageal_Junction	0.02631	Adipose_Subcutaneous	14.6891	6.01655e-18	14.6891	-3.32111	-2.22161	-2.29491	0.283891	1	0
intron_1_53073728_53074606	ENSG00000174348.13	0.0211128	15	1	0.0008966	Esophagus_Gastroesophageal_Junction	0.02631	Adipose_Subcutaneous	14.6891	6.01655e-18	14.6891	-3.32111	-2.22161	-2.29491	0.283891	1	0
intron_1_53079022_53080693	ENSG00000174348.13	0.22198	8	1	0.2175	Artery_Tibial	0.2247	Colon_Sigmoid	8	9.83605e-34	8	-1.2332	-1.21413	-1.22128	0.00987381	1	0
intron_1_53079022_53080728	ENSG00000174348.13	0.186883	14	2	0.2175	Artery_Tibial	0.9134	Spleen	12.1195	6.18602e-18	1.88046	-0.108751	1.2332	0.748483	0.663111	2	0
intron_1_53079022_53080806	ENSG00000174348.13	0.178939	19	3	0.0953725	Vagina	0.9134	Prostate	12.1781	1.88142e-17	1.00414	-1.66771	1.25908	-0.591155	1.01231	3	0
intron_1_53079022_53080806	ENSG00000174348.13	0.178939	19	3	0.0953725	Vagina	0.9134	Prostate	12.1781	1.88142e-17	1.00414	-1.66771	1.25908	-0.591155	1.01231	3	0
intron_1_53079022_53080806	ENSG00000174348.13	0.178939	19	3	0.0953725	Vagina	0.9134	Prostate	12.1781	1.88142e-17	1.00414	-1.66771	1.25908	-0.591155	1.01231	3	0
intron_1_53088227_53088877	ENSG00000162383.11	0.331773	6	3	0.2347	Heart_Atrial_Appendage	0.8798	Artery_Coronary	4.55927	4.79373e-33	0.440206	-1.18834	1.18834	-0.324378	1.01174	3	0
intron_1_53088227_53088877	ENSG00000162383.11	0.331773	6	3	0.2347	Heart_Atrial_Appendage	0.8798	Artery_Coronary	4.55927	4.79373e-33	0.440206	-1.18834	1.18834	-0.324378	1.01174	3	0
intron_1_53211250_53213264	ENSG00000157184.6	0.1157	17	1	0.1157	Adipose_Subcutaneous	0.1157	Artery_Aorta	17	2.99478e-18	17	-1.57308	-1.57308	-1.57308	2.35514e-16	1	0
intron_1_53211250_53213264	ENSG00000157184.6	0.1157	17	1	0.1157	Adipose_Subcutaneous	0.1157	Artery_Aorta	17	2.99478e-18	17	-1.57308	-1.57308	-1.57308	2.35514e-16	1	0
intron_1_53211250_53213264	ENSG00000157184.6	0.1157	17	1	0.1157	Adipose_Subcutaneous	0.1157	Artery_Aorta	17	2.99478e-18	17	-1.57308	-1.57308	-1.57308	2.35514e-16	1	0
intron_1_53211250_53213264	ENSG00000157184.6	0.1157	17	1	0.1157	Adipose_Subcutaneous	0.1157	Artery_Aorta	17	2.99478e-18	17	-1.57308	-1.57308	-1.57308	2.35514e-16	1	0
intron_1_53211319_53212781	ENSG00000157184.6	0.229758	11	1	0.1091	Breast_Mammary_Tissue	0.3349	Adipose_Subcutaneous	10.8991	3.54931e-17	10.8991	0.964291	1.60225	1.19628	0.321867	1	0
intron_1_53211319_53212781	ENSG00000157184.6	0.229758	11	1	0.1091	Breast_Mammary_Tissue	0.3349	Adipose_Subcutaneous	10.8991	3.54931e-17	10.8991	0.964291	1.60225	1.19628	0.321867	1	0
intron_1_53211319_53212781	ENSG00000157184.6	0.229758	11	1	0.1091	Breast_Mammary_Tissue	0.3349	Adipose_Subcutaneous	10.8991	3.54931e-17	10.8991	0.964291	1.60225	1.19628	0.321867	1	0
intron_1_53211319_53213264	ENSG00000157184.6	0.277501	32	1	0.1091	Breast_Mammary_Tissue	0.3349	Artery_Coronary	31.8073	1.17214e-15	31.8073	-1.60225	-0.964291	-1.08391	0.252988	1	0
intron_1_53211319_53213264	ENSG00000157184.6	0.277501	32	1	0.1091	Breast_Mammary_Tissue	0.3349	Artery_Coronary	31.8073	1.17214e-15	31.8073	-1.60225	-0.964291	-1.08391	0.252988	1	0
intron_1_53211319_53213264	ENSG00000157184.6	0.277501	32	1	0.1091	Breast_Mammary_Tissue	0.3349	Artery_Coronary	31.8073	1.17214e-15	31.8073	-1.60225	-0.964291	-1.08391	0.252988	1	0
intron_1_53211319_53213264	ENSG00000157184.6	0.277501	32	1	0.1091	Breast_Mammary_Tissue	0.3349	Artery_Coronary	31.8073	1.17214e-15	31.8073	-1.60225	-0.964291	-1.08391	0.252988	1	0
intron_1_53211319_53213264	ENSG00000157184.6	0.277501	32	1	0.1091	Breast_Mammary_Tissue	0.3349	Artery_Coronary	31.8073	1.17214e-15	31.8073	-1.60225	-0.964291	-1.08391	0.252988	1	0
intron_1_53211319_53213264	ENSG00000157184.6	0.277501	32	1	0.1091	Breast_Mammary_Tissue	0.3349	Artery_Coronary	31.8073	1.17214e-15	31.8073	-1.60225	-0.964291	-1.08391	0.252988	1	0
intron_1_53211319_53213264	ENSG00000157184.6	0.277501	32	1	0.1091	Breast_Mammary_Tissue	0.3349	Artery_Coronary	31.8073	1.17214e-15	31.8073	-1.60225	-0.964291	-1.08391	0.252988	1	0
intron_1_53212816_53213264	ENSG00000157184.6	0.1091	19	1	0.1091	Adipose_Subcutaneous	0.1091	Skin_Sun_Exposed_Lower_leg	19	2.45297e-17	19	1.60225	1.60225	1.60225	1.95825e-16	1	0
intron_1_53212816_53213264	ENSG00000157184.6	0.1091	19	1	0.1091	Adipose_Subcutaneous	0.1091	Skin_Sun_Exposed_Lower_leg	19	2.45297e-17	19	1.60225	1.60225	1.60225	1.95825e-16	1	0
intron_1_53212816_53213264	ENSG00000157184.6	0.1091	19	1	0.1091	Adipose_Subcutaneous	0.1091	Skin_Sun_Exposed_Lower_leg	19	2.45297e-17	19	1.60225	1.60225	1.60225	1.95825e-16	1	0
intron_1_53212816_53213264	ENSG00000157184.6	0.1091	19	1	0.1091	Adipose_Subcutaneous	0.1091	Skin_Sun_Exposed_Lower_leg	19	2.45297e-17	19	1.60225	1.60225	1.60225	1.95825e-16	1	0
intron_1_53216056_53216778	ENSG00000162384.13	0.1457	9	1	0.1457	Adipose_Visceral_Omentum	0.1457	Brain_Cerebellar_Hemisphere	9	1.09664e-32	9	-1.45489	1.45489	0.161654	1.53359	1	0
intron_1_53216056_53216778	ENSG00000162384.13	0.1457	9	1	0.1457	Adipose_Visceral_Omentum	0.1457	Brain_Cerebellar_Hemisphere	9	1.09664e-32	9	-1.45489	1.45489	0.161654	1.53359	1	0
intron_1_53216056_53216782	ENSG00000162384.13	0.183798	23	2	0.1457	Brain_Anterior_cingulate_cortex_BA24	0.82312	Brain_Substantia_nigra	17.0688	2.45459e-17	5.93117	-1.45489	1.45489	-0.0116269	0.957614	2	0
intron_1_53216056_53216782	ENSG00000162384.13	0.183798	23	2	0.1457	Brain_Anterior_cingulate_cortex_BA24	0.82312	Brain_Substantia_nigra	17.0688	2.45459e-17	5.93117	-1.45489	1.45489	-0.0116269	0.957614	2	0
intron_1_53216056_53216782	ENSG00000162384.13	0.183798	23	2	0.1457	Brain_Anterior_cingulate_cortex_BA24	0.82312	Brain_Substantia_nigra	17.0688	2.45459e-17	5.93117	-1.45489	1.45489	-0.0116269	0.957614	2	0
intron_1_53218495_53218867	ENSG00000162384.13	0.409581	36	3	0.1377	Breast_Mammary_Tissue	0.713826	Prostate	20.2331	5.96905e-16	0.711652	-1.48441	1.48441	0.613293	0.88445	3	0
intron_1_53218495_53218867	ENSG00000162384.13	0.409581	36	3	0.1377	Breast_Mammary_Tissue	0.713826	Prostate	20.2331	5.96905e-16	0.711652	-1.48441	1.48441	0.613293	0.88445	3	0
intron_1_53218495_53218867	ENSG00000162384.13	0.409581	36	3	0.1377	Breast_Mammary_Tissue	0.713826	Prostate	20.2331	5.96905e-16	0.711652	-1.48441	1.48441	0.613293	0.88445	3	0
intron_1_53218495_53218867	ENSG00000162384.13	0.409581	36	3	0.1377	Breast_Mammary_Tissue	0.713826	Prostate	20.2331	5.96905e-16	0.711652	-1.48441	1.48441	0.613293	0.88445	3	0
intron_1_53218495_53220261	ENSG00000162384.13	0.244026	36	2	0.1377	Artery_Aorta	0.97972	Muscle_Skeletal	34.34	5.99546e-16	1.63473	-1.48441	1.44024	-1.19084	0.797245	2	0
intron_1_53218495_53220261	ENSG00000162384.13	0.244026	36	2	0.1377	Artery_Aorta	0.97972	Muscle_Skeletal	34.34	5.99546e-16	1.63473	-1.48441	1.44024	-1.19084	0.797245	2	0
intron_1_53218495_53220261	ENSG00000162384.13	0.244026	36	2	0.1377	Artery_Aorta	0.97972	Muscle_Skeletal	34.34	5.99546e-16	1.63473	-1.48441	1.44024	-1.19084	0.797245	2	0
intron_1_53218495_53220261	ENSG00000162384.13	0.244026	36	2	0.1377	Artery_Aorta	0.97972	Muscle_Skeletal	34.34	5.99546e-16	1.63473	-1.48441	1.44024	-1.19084	0.797245	2	0
intron_1_53218923_53220261	ENSG00000162384.13	0.13562	18	1	0.1324	Esophagus_Mucosa	0.1377	Artery_Aorta	18	3.59352e-18	18	-1.5047	1.5047	0.990735	1.14838	1	0
intron_1_53218923_53220261	ENSG00000162384.13	0.13562	18	1	0.1324	Esophagus_Mucosa	0.1377	Artery_Aorta	18	3.59352e-18	18	-1.5047	1.5047	0.990735	1.14838	1	0
intron_1_53228954_53235577	ENSG00000162385.10	0.125583	29	2	0.08673	Brain_Cerebellum	0.596527	Testis	24.4372	5.64741e-16	4.56282	-1.71291	1.71291	-1.03	1.13099	2	0
intron_1_53228954_53235577	ENSG00000162385.10	0.125583	29	2	0.08673	Brain_Cerebellum	0.596527	Testis	24.4372	5.64741e-16	4.56282	-1.71291	1.71291	-1.03	1.13099	2	0
intron_1_53228954_53235577	ENSG00000162385.10	0.125583	29	2	0.08673	Brain_Cerebellum	0.596527	Testis	24.4372	5.64741e-16	4.56282	-1.71291	1.71291	-1.03	1.13099	2	0
intron_1_53228954_53235577	ENSG00000162385.10	0.125583	29	2	0.08673	Brain_Cerebellum	0.596527	Testis	24.4372	5.64741e-16	4.56282	-1.71291	1.71291	-1.03	1.13099	2	0
intron_1_53228954_53235577	ENSG00000162385.10	0.125583	29	2	0.08673	Brain_Cerebellum	0.596527	Testis	24.4372	5.64741e-16	4.56282	-1.71291	1.71291	-1.03	1.13099	2	0
intron_1_53233652_53235577	ENSG00000162385.10	0.2681	14	1	0.2681	Adipose_Visceral_Omentum	0.2681	Colon_Transverse	14	8.57857e-18	14	-1.10745	-1.10745	-1.10745	2.30427e-16	1	0
intron_1_53247056_53249380	ENSG00000157193.15	0.3452	24	1	0.3452	Brain_Amygdala	0.3452	Brain_Cortex	24	1.62869e-17	24	-0.943941	-0.943941	-0.943941	1.08582e-16	1	0
intron_1_53247056_53249380	ENSG00000157193.15	0.3452	24	1	0.3452	Brain_Amygdala	0.3452	Brain_Cortex	24	1.62869e-17	24	-0.943941	-0.943941	-0.943941	1.08582e-16	1	0
intron_1_53247056_53249380	ENSG00000157193.15	0.3452	24	1	0.3452	Brain_Amygdala	0.3452	Brain_Cortex	24	1.62869e-17	24	-0.943941	-0.943941	-0.943941	1.08582e-16	1	0
intron_1_53247056_53250690	ENSG00000157193.15	0.3452	25	1	0.3452	Brain_Cortex	0.3452	Artery_Tibial	25	7.54615e-18	25	0.943941	0.943941	0.943941	9.34392e-17	1	0
intron_1_53249556_53250690	ENSG00000157193.15	0.26303	9	2	0.1079	Adipose_Visceral_Omentum	0.2735	Nerve_Tibial	8.30276	1.0486e-17	0.697239	-1.6077	-1.09504	-1.152	0.170889	2	0
intron_1_53257464_53258319	ENSG00000157193.15	0.370686	30	1	0.2294	Minor_Salivary_Gland	0.5311	Artery_Aorta	29.7016	8.09972e-16	29.7016	-1.20191	-0.626328	-0.891097	0.277864	1	0
intron_1_53257464_53258319	ENSG00000157193.15	0.370686	30	1	0.2294	Minor_Salivary_Gland	0.5311	Artery_Aorta	29.7016	8.09972e-16	29.7016	-1.20191	-0.626328	-0.891097	0.277864	1	0
intron_1_53271153_53271227	ENSG00000157193.15	0.2842	26	1	0.2842	Brain_Anterior_cingulate_cortex_BA24	0.2842	Adrenal_Gland	26	1.3731e-15	26	-1.07093	-1.07093	-1.07093	1.17495e-16	1	0
intron_1_53272642_53275631	ENSG00000157193.15	0.0686165	27	2	0.02365	Adipose_Subcutaneous	0.704381	Brain_Hypothalamus	25.0152	5.52726e-16	1.98478	-2.26277	2.26277	0.601085	2.13923	2	0
intron_1_53272642_53275631	ENSG00000157193.15	0.0686165	27	2	0.02365	Adipose_Subcutaneous	0.704381	Brain_Hypothalamus	25.0152	5.52726e-16	1.98478	-2.26277	2.26277	0.601085	2.13923	2	0
intron_1_53280715_53289567	ENSG00000157193.15	0.413	3	1	0.413	Artery_Aorta	0.413	Adipose_Subcutaneous	3	2.11126e-48	3	-0.818626	-0.818626	-0.818626	7.85046e-17	1	0
intron_1_53509287_53509849	ENSG00000174332.5	0.1576	10	1	0.1576	Brain_Cerebellum	0.1576	Brain_Cortex	10	1.96836e-17	10	-1.41319	1.41319	0.565276	1.36527	1	0
intron_1_53852270_53855001	ENSG00000058799.14	0.452608	49	2	0.0612053	Testis	0.748679	Cells_EBV-transformed_lymphocytes	39.8325	4.79556e-16	8.89652	-0.772531	1.87201	0.409731	0.743286	2	0
intron_1_53852270_53855001	ENSG00000058799.14	0.452608	49	2	0.0612053	Testis	0.748679	Cells_EBV-transformed_lymphocytes	39.8325	4.79556e-16	8.89652	-0.772531	1.87201	0.409731	0.743286	2	0
intron_1_53852270_53855001	ENSG00000058799.14	0.452608	49	2	0.0612053	Testis	0.748679	Cells_EBV-transformed_lymphocytes	39.8325	4.79556e-16	8.89652	-0.772531	1.87201	0.409731	0.743286	2	0
intron_1_53852270_53855001	ENSG00000058799.14	0.452608	49	2	0.0612053	Testis	0.748679	Cells_EBV-transformed_lymphocytes	39.8325	4.79556e-16	8.89652	-0.772531	1.87201	0.409731	0.743286	2	0
intron_1_53852270_53855001	ENSG00000058799.14	0.452608	49	2	0.0612053	Testis	0.748679	Cells_EBV-transformed_lymphocytes	39.8325	4.79556e-16	8.89652	-0.772531	1.87201	0.409731	0.743286	2	0
intron_1_53852270_53855001	ENSG00000058799.14	0.452608	49	2	0.0612053	Testis	0.748679	Cells_EBV-transformed_lymphocytes	39.8325	4.79556e-16	8.89652	-0.772531	1.87201	0.409731	0.743286	2	0
intron_1_53852270_53855001	ENSG00000058799.14	0.452608	49	2	0.0612053	Testis	0.748679	Cells_EBV-transformed_lymphocytes	39.8325	4.79556e-16	8.89652	-0.772531	1.87201	0.409731	0.743286	2	0
intron_1_53852270_53860056	ENSG00000058799.14	0.3102	12	1	0.3102	Vagina	0.3102	Esophagus_Muscularis	12	8.61538e-20	12	-1.0148	-1.0148	-1.0148	1.15959e-16	1	0
intron_1_53855051_53860056	ENSG00000058799.14	0.4152	23	1	0.4152	Adipose_Visceral_Omentum	0.4152	Spleen	23	3.81878e-17	23	-0.814777	0.814777	-0.0354251	0.832301	1	0
intron_1_53855051_53860056	ENSG00000058799.14	0.4152	23	1	0.4152	Adipose_Visceral_Omentum	0.4152	Spleen	23	3.81878e-17	23	-0.814777	0.814777	-0.0354251	0.832301	1	0
intron_1_53855051_53860056	ENSG00000058799.14	0.4152	23	1	0.4152	Adipose_Visceral_Omentum	0.4152	Spleen	23	3.81878e-17	23	-0.814777	0.814777	-0.0354251	0.832301	1	0
intron_1_53855051_53860056	ENSG00000058799.14	0.4152	23	1	0.4152	Adipose_Visceral_Omentum	0.4152	Spleen	23	3.81878e-17	23	-0.814777	0.814777	-0.0354251	0.832301	1	0
intron_1_53855051_53860056	ENSG00000058799.14	0.4152	23	1	0.4152	Adipose_Visceral_Omentum	0.4152	Spleen	23	3.81878e-17	23	-0.814777	0.814777	-0.0354251	0.832301	1	0
intron_1_53859658_53860056	ENSG00000058799.14	NA	NA	NA	NA	NA	NA	NA	NA	NA	NA	NA	NA	NA	NA	NA	-2
intron_1_53866924_53871372	ENSG00000058799.14	0.19187	1	1	0.19187	Whole_Blood	0.19187	Whole_Blood	1	1	1	-1.30507	-1.30507	-1.30507	NA	1	0
intron_1_53871488_53878315	ENSG00000058799.14	0.3687	2	1	0.3687	Lung	0.3687	Artery_Aorta	2	3.3547e-17	2	-0.898911	0.898911	5.55112e-17	1.27125	1	0
intron_1_53878402_53878642	ENSG00000058799.14	0.322874	29	2	0.3293	Heart_Atrial_Appendage	0.915148	Uterus	27.448	8.56985e-16	1.55202	-0.975525	0.403849	-0.0825021	0.354307	2	0
intron_1_53878402_53878642	ENSG00000058799.14	0.322874	29	2	0.3293	Heart_Atrial_Appendage	0.915148	Uterus	27.448	8.56985e-16	1.55202	-0.975525	0.403849	-0.0825021	0.354307	2	0
intron_1_53878402_53878642	ENSG00000058799.14	0.322874	29	2	0.3293	Heart_Atrial_Appendage	0.915148	Uterus	27.448	8.56985e-16	1.55202	-0.975525	0.403849	-0.0825021	0.354307	2	0
intron_1_53878402_53878642	ENSG00000058799.14	0.322874	29	2	0.3293	Heart_Atrial_Appendage	0.915148	Uterus	27.448	8.56985e-16	1.55202	-0.975525	0.403849	-0.0825021	0.354307	2	0
intron_1_53878402_53878642	ENSG00000058799.14	0.322874	29	2	0.3293	Heart_Atrial_Appendage	0.915148	Uterus	27.448	8.56985e-16	1.55202	-0.975525	0.403849	-0.0825021	0.354307	2	0
intron_1_53878402_53878642	ENSG00000058799.14	0.322874	29	2	0.3293	Heart_Atrial_Appendage	0.915148	Uterus	27.448	8.56985e-16	1.55202	-0.975525	0.403849	-0.0825021	0.354307	2	0
intron_1_53878722_53882943	ENSG00000058799.14	0.415992	20	3	0.1615	Adrenal_Gland	0.847818	Artery_Aorta	9.34393	1.06268e-18	3.05426	-0.924166	1.40004	0.0112231	1.05694	3	0
intron_1_53878722_53882943	ENSG00000058799.14	0.415992	20	3	0.1615	Adrenal_Gland	0.847818	Artery_Aorta	9.34393	1.06268e-18	3.05426	-0.924166	1.40004	0.0112231	1.05694	3	0
intron_1_53878722_53882943	ENSG00000058799.14	0.415992	20	3	0.1615	Adrenal_Gland	0.847818	Artery_Aorta	9.34393	1.06268e-18	3.05426	-0.924166	1.40004	0.0112231	1.05694	3	0
intron_1_53878722_53883113	ENSG00000058799.14	0.213272	20	2	0.06487	Adipose_Subcutaneous	0.455	Brain_Cortex	15.0295	3.94102e-18	4.65105	0.747105	1.84615	1.38065	0.484054	2	0
intron_1_53878722_53883113	ENSG00000058799.14	0.213272	20	2	0.06487	Adipose_Subcutaneous	0.455	Brain_Cortex	15.0295	3.94102e-18	4.65105	0.747105	1.84615	1.38065	0.484054	2	0
intron_1_53878722_53883113	ENSG00000058799.14	0.213272	20	2	0.06487	Adipose_Subcutaneous	0.455	Brain_Cortex	15.0295	3.94102e-18	4.65105	0.747105	1.84615	1.38065	0.484054	2	0
intron_1_53878722_53883113	ENSG00000058799.14	0.213272	20	2	0.06487	Adipose_Subcutaneous	0.455	Brain_Cortex	15.0295	3.94102e-18	4.65105	0.747105	1.84615	1.38065	0.484054	2	0
intron_1_53878722_53888907	ENSG00000058799.14	0.556484	29	3	0.3554	Brain_Cerebellum	0.9648	Ovary	23.5906	8.89403e-16	1.00094	-0.924166	0.381149	-0.235541	0.497709	3	0
intron_1_53878722_53888907	ENSG00000058799.14	0.556484	29	3	0.3554	Brain_Cerebellum	0.9648	Ovary	23.5906	8.89403e-16	1.00094	-0.924166	0.381149	-0.235541	0.497709	3	0
intron_1_53878722_53888907	ENSG00000058799.14	0.556484	29	3	0.3554	Brain_Cerebellum	0.9648	Ovary	23.5906	8.89403e-16	1.00094	-0.924166	0.381149	-0.235541	0.497709	3	0
intron_1_53883031_53883113	ENSG00000058799.14	0.477155	41	1	0.455	Adipose_Subcutaneous	0.78127	Nerve_Tibial	40.1284	8.97338e-16	40.1284	-0.747105	0.525208	-0.691079	0.252004	1	0
intron_1_53883031_53883113	ENSG00000058799.14	0.477155	41	1	0.455	Adipose_Subcutaneous	0.78127	Nerve_Tibial	40.1284	8.97338e-16	40.1284	-0.747105	0.525208	-0.691079	0.252004	1	0
intron_1_53883031_53883113	ENSG00000058799.14	0.477155	41	1	0.455	Adipose_Subcutaneous	0.78127	Nerve_Tibial	40.1284	8.97338e-16	40.1284	-0.747105	0.525208	-0.691079	0.252004	1	0
intron_1_53883031_53883113	ENSG00000058799.14	0.477155	41	1	0.455	Adipose_Subcutaneous	0.78127	Nerve_Tibial	40.1284	8.97338e-16	40.1284	-0.747105	0.525208	-0.691079	0.252004	1	0
intron_1_53883031_53883113	ENSG00000058799.14	0.477155	41	1	0.455	Adipose_Subcutaneous	0.78127	Nerve_Tibial	40.1284	8.97338e-16	40.1284	-0.747105	0.525208	-0.691079	0.252004	1	0
intron_1_53883031_53883113	ENSG00000058799.14	0.477155	41	1	0.455	Adipose_Subcutaneous	0.78127	Nerve_Tibial	40.1284	8.97338e-16	40.1284	-0.747105	0.525208	-0.691079	0.252004	1	0
intron_1_53883276_53888907	ENSG00000058799.14	0.31768	47	3	0.05546	Skin_Sun_Exposed_Lower_leg	0.8154	Lung	37.8291	9.3237e-16	3.01479	-0.747105	1.91525	0.414132	0.831811	3	0
intron_1_53883276_53888907	ENSG00000058799.14	0.31768	47	3	0.05546	Skin_Sun_Exposed_Lower_leg	0.8154	Lung	37.8291	9.3237e-16	3.01479	-0.747105	1.91525	0.414132	0.831811	3	0
intron_1_53883276_53888907	ENSG00000058799.14	0.31768	47	3	0.05546	Skin_Sun_Exposed_Lower_leg	0.8154	Lung	37.8291	9.3237e-16	3.01479	-0.747105	1.91525	0.414132	0.831811	3	0
intron_1_53883276_53888907	ENSG00000058799.14	0.31768	47	3	0.05546	Skin_Sun_Exposed_Lower_leg	0.8154	Lung	37.8291	9.3237e-16	3.01479	-0.747105	1.91525	0.414132	0.831811	3	0
intron_1_53883276_53888907	ENSG00000058799.14	0.31768	47	3	0.05546	Skin_Sun_Exposed_Lower_leg	0.8154	Lung	37.8291	9.3237e-16	3.01479	-0.747105	1.91525	0.414132	0.831811	3	0
intron_1_53883276_53888907	ENSG00000058799.14	0.31768	47	3	0.05546	Skin_Sun_Exposed_Lower_leg	0.8154	Lung	37.8291	9.3237e-16	3.01479	-0.747105	1.91525	0.414132	0.831811	3	0
intron_1_53883276_53888907	ENSG00000058799.14	0.31768	47	3	0.05546	Skin_Sun_Exposed_Lower_leg	0.8154	Lung	37.8291	9.3237e-16	3.01479	-0.747105	1.91525	0.414132	0.831811	3	0
intron_1_53883276_53889713	ENSG00000058799.14	0.337723	5	3	0.07661	Skin_Sun_Exposed_Lower_leg	0.8154	Skin_Not_Sun_Exposed_Suprapubic	3.87652	7.35503e-17	0.315578	0.233465	1.7707	1.31615	0.623437	3	0
intron_1_53883276_53889713	ENSG00000058799.14	0.337723	5	3	0.07661	Skin_Sun_Exposed_Lower_leg	0.8154	Skin_Not_Sun_Exposed_Suprapubic	3.87652	7.35503e-17	0.315578	0.233465	1.7707	1.31615	0.623437	3	0
intron_1_53888986_53889244	ENSG00000058799.14	0.162581	49	2	0.05546	Brain_Putamen_basal_ganglia	0.129207	Uterus	47.38	1.57992e-15	1.61721	-1.91525	-1.51724	-1.72551	0.151051	2	0
intron_1_53888986_53889244	ENSG00000058799.14	0.162581	49	2	0.05546	Brain_Putamen_basal_ganglia	0.129207	Uterus	47.38	1.57992e-15	1.61721	-1.91525	-1.51724	-1.72551	0.151051	2	0
intron_1_53888986_53889244	ENSG00000058799.14	0.162581	49	2	0.05546	Brain_Putamen_basal_ganglia	0.129207	Uterus	47.38	1.57992e-15	1.61721	-1.91525	-1.51724	-1.72551	0.151051	2	0
intron_1_53888986_53889244	ENSG00000058799.14	0.162581	49	2	0.05546	Brain_Putamen_basal_ganglia	0.129207	Uterus	47.38	1.57992e-15	1.61721	-1.91525	-1.51724	-1.72551	0.151051	2	0
intron_1_53888986_53889244	ENSG00000058799.14	0.162581	49	2	0.05546	Brain_Putamen_basal_ganglia	0.129207	Uterus	47.38	1.57992e-15	1.61721	-1.91525	-1.51724	-1.72551	0.151051	2	0
intron_1_53888986_53889244	ENSG00000058799.14	0.162581	49	2	0.05546	Brain_Putamen_basal_ganglia	0.129207	Uterus	47.38	1.57992e-15	1.61721	-1.91525	-1.51724	-1.72551	0.151051	2	0
intron_1_53888986_53889244	ENSG00000058799.14	0.162581	49	2	0.05546	Brain_Putamen_basal_ganglia	0.129207	Uterus	47.38	1.57992e-15	1.61721	-1.91525	-1.51724	-1.72551	0.151051	2	0
intron_1_53888986_53889713	ENSG00000058799.14	0.1932	44	2	0.05546	Brain_Anterior_cingulate_cortex_BA24	0.887195	Pituitary	28.7582	1.0093e-15	15.1449	-1.83269	1.91525	0.0328637	1.48384	2	0
intron_1_53888986_53889713	ENSG00000058799.14	0.1932	44	2	0.05546	Brain_Anterior_cingulate_cortex_BA24	0.887195	Pituitary	28.7582	1.0093e-15	15.1449	-1.83269	1.91525	0.0328637	1.48384	2	0
intron_1_53888986_53889713	ENSG00000058799.14	0.1932	44	2	0.05546	Brain_Anterior_cingulate_cortex_BA24	0.887195	Pituitary	28.7582	1.0093e-15	15.1449	-1.83269	1.91525	0.0328637	1.48384	2	0
intron_1_53888986_53889713	ENSG00000058799.14	0.1932	44	2	0.05546	Brain_Anterior_cingulate_cortex_BA24	0.887195	Pituitary	28.7582	1.0093e-15	15.1449	-1.83269	1.91525	0.0328637	1.48384	2	0
intron_1_53888986_53889713	ENSG00000058799.14	0.1932	44	2	0.05546	Brain_Anterior_cingulate_cortex_BA24	0.887195	Pituitary	28.7582	1.0093e-15	15.1449	-1.83269	1.91525	0.0328637	1.48384	2	0
intron_1_53889463_53889713	ENSG00000058799.14	0.18913	47	2	0.0520631	Heart_Atrial_Appendage	0.725838	Pituitary	36.1841	7.41239e-16	10.5148	-1.80153	1.94261	1.42671	0.720224	2	0
intron_1_53889463_53889713	ENSG00000058799.14	0.18913	47	2	0.0520631	Heart_Atrial_Appendage	0.725838	Pituitary	36.1841	7.41239e-16	10.5148	-1.80153	1.94261	1.42671	0.720224	2	0
intron_1_53889463_53889713	ENSG00000058799.14	0.18913	47	2	0.0520631	Heart_Atrial_Appendage	0.725838	Pituitary	36.1841	7.41239e-16	10.5148	-1.80153	1.94261	1.42671	0.720224	2	0
intron_1_53889463_53889713	ENSG00000058799.14	0.18913	47	2	0.0520631	Heart_Atrial_Appendage	0.725838	Pituitary	36.1841	7.41239e-16	10.5148	-1.80153	1.94261	1.42671	0.720224	2	0
intron_1_53889463_53889713	ENSG00000058799.14	0.18913	47	2	0.0520631	Heart_Atrial_Appendage	0.725838	Pituitary	36.1841	7.41239e-16	10.5148	-1.80153	1.94261	1.42671	0.720224	2	0
intron_1_53889463_53889713	ENSG00000058799.14	0.18913	47	2	0.0520631	Heart_Atrial_Appendage	0.725838	Pituitary	36.1841	7.41239e-16	10.5148	-1.80153	1.94261	1.42671	0.720224	2	0
intron_1_53889463_53889713	ENSG00000058799.14	0.18913	47	2	0.0520631	Heart_Atrial_Appendage	0.725838	Pituitary	36.1841	7.41239e-16	10.5148	-1.80153	1.94261	1.42671	0.720224	2	0
intron_1_53894547_53903057	ENSG00000211452.10	0.3457	1	1	0.3457	Liver	0.3457	Liver	1	1	1	0.942963	0.942963	0.942963	NA	1	0
intron_1_53904809_53906095	ENSG00000211452.10	5.02971e-05	2	2	0.000126928	Thyroid	0.97509	Liver	1.51403	0.485974	0.485974	-3.83234	-0.0312254	-1.93178	2.6878	2	0
intron_1_53917116_53923904	ENSG00000081870.11	0.820062	46	1	0.7723	Esophagus_Mucosa	0.922352	Lung	45.354	1.1528e-15	45.354	0.0974719	0.289368	0.225331	0.0701925	1	0
intron_1_53917116_53923904	ENSG00000081870.11	0.820062	46	1	0.7723	Esophagus_Mucosa	0.922352	Lung	45.354	1.1528e-15	45.354	0.0974719	0.289368	0.225331	0.0701925	1	0
intron_1_53917116_53923904	ENSG00000081870.11	0.820062	46	1	0.7723	Esophagus_Mucosa	0.922352	Lung	45.354	1.1528e-15	45.354	0.0974719	0.289368	0.225331	0.0701925	1	0
intron_1_53917116_53923904	ENSG00000081870.11	0.820062	46	1	0.7723	Esophagus_Mucosa	0.922352	Lung	45.354	1.1528e-15	45.354	0.0974719	0.289368	0.225331	0.0701925	1	0
intron_1_53917116_53923904	ENSG00000081870.11	0.820062	46	1	0.7723	Esophagus_Mucosa	0.922352	Lung	45.354	1.1528e-15	45.354	0.0974719	0.289368	0.225331	0.0701925	1	0
intron_1_53921767_53923904	ENSG00000081870.11	0.945764	48	2	0.783424	Testis	0.8326	Kidney_Cortex	46.0072	1.8068e-15	1.99278	-0.27486	0.211368	-0.26064	0.0701367	2	0
intron_1_53921767_53923904	ENSG00000081870.11	0.945764	48	2	0.783424	Testis	0.8326	Kidney_Cortex	46.0072	1.8068e-15	1.99278	-0.27486	0.211368	-0.26064	0.0701367	2	0
intron_1_53921767_53923904	ENSG00000081870.11	0.945764	48	2	0.783424	Testis	0.8326	Kidney_Cortex	46.0072	1.8068e-15	1.99278	-0.27486	0.211368	-0.26064	0.0701367	2	0
intron_1_53921767_53923904	ENSG00000081870.11	0.945764	48	2	0.783424	Testis	0.8326	Kidney_Cortex	46.0072	1.8068e-15	1.99278	-0.27486	0.211368	-0.26064	0.0701367	2	0
intron_1_53921767_53923904	ENSG00000081870.11	0.945764	48	2	0.783424	Testis	0.8326	Kidney_Cortex	46.0072	1.8068e-15	1.99278	-0.27486	0.211368	-0.26064	0.0701367	2	0
intron_1_53921767_53923904	ENSG00000081870.11	0.945764	48	2	0.783424	Testis	0.8326	Kidney_Cortex	46.0072	1.8068e-15	1.99278	-0.27486	0.211368	-0.26064	0.0701367	2	0
intron_1_53923947_53928372	ENSG00000081870.11	0.76807	34	1	0.6254	Artery_Aorta	0.914726	Adipose_Visceral_Omentum	33.8484	4.81533e-16	33.8484	-0.488212	0.488212	0.23216	0.236652	1	0
intron_1_53923947_53928372	ENSG00000081870.11	0.76807	34	1	0.6254	Artery_Aorta	0.914726	Adipose_Visceral_Omentum	33.8484	4.81533e-16	33.8484	-0.488212	0.488212	0.23216	0.236652	1	0
intron_1_53923947_53928372	ENSG00000081870.11	0.76807	34	1	0.6254	Artery_Aorta	0.914726	Adipose_Visceral_Omentum	33.8484	4.81533e-16	33.8484	-0.488212	0.488212	0.23216	0.236652	1	0
intron_1_53923947_53928372	ENSG00000081870.11	0.76807	34	1	0.6254	Artery_Aorta	0.914726	Adipose_Visceral_Omentum	33.8484	4.81533e-16	33.8484	-0.488212	0.488212	0.23216	0.236652	1	0
intron_1_53923947_53928372	ENSG00000081870.11	0.76807	34	1	0.6254	Artery_Aorta	0.914726	Adipose_Visceral_Omentum	33.8484	4.81533e-16	33.8484	-0.488212	0.488212	0.23216	0.236652	1	0
intron_1_53923947_53928372	ENSG00000081870.11	0.76807	34	1	0.6254	Artery_Aorta	0.914726	Adipose_Visceral_Omentum	33.8484	4.81533e-16	33.8484	-0.488212	0.488212	0.23216	0.236652	1	0
intron_1_53923947_53928372	ENSG00000081870.11	0.76807	34	1	0.6254	Artery_Aorta	0.914726	Adipose_Visceral_Omentum	33.8484	4.81533e-16	33.8484	-0.488212	0.488212	0.23216	0.236652	1	0
intron_1_53923947_53930039	ENSG00000081870.11	0.00932379	11	2	0.003874	Brain_Frontal_Cortex_BA9	0.7237	Adipose_Visceral_Omentum	7.4526	2.58198e-18	3.5474	-0.353518	2.88824	0.926788	1.58906	2	0
intron_1_53928440_53929846	ENSG00000081870.11	0.7753	5	1	0.7753	Adipose_Subcutaneous	0.7753	Artery_Tibial	5	4.85386e-35	5	0.285449	0.285449	0.285449	4.80741e-17	1	0
intron_1_53928440_53930039	ENSG00000081870.11	0.7753	4	1	0.7753	Artery_Tibial	0.7753	Artery_Tibial	4	3.2232e-17	4	-0.285449	-0.285449	-0.285449	0	1	0
intron_1_53929943_53930039	ENSG00000081870.11	0.7753	21	1	0.7753	Adipose_Subcutaneous	0.7753	Artery_Coronary	21	1.60304e-17	21	0.285449	0.285449	0.285449	3.28408e-17	1	0
intron_1_53946549_53947862	ENSG00000116212.14	0.8445	39	1	0.8445	Adipose_Subcutaneous	0.8445	Artery_Aorta	39	1.76483e-15	39	-0.196141	0.196141	-0.186082	0.0628153	1	0
intron_1_53946549_53947862	ENSG00000116212.14	0.8445	39	1	0.8445	Adipose_Subcutaneous	0.8445	Artery_Aorta	39	1.76483e-15	39	-0.196141	0.196141	-0.186082	0.0628153	1	0
intron_1_53946549_53947862	ENSG00000116212.14	0.8445	39	1	0.8445	Adipose_Subcutaneous	0.8445	Artery_Aorta	39	1.76483e-15	39	-0.196141	0.196141	-0.186082	0.0628153	1	0
intron_1_53946549_53947862	ENSG00000116212.14	0.8445	39	1	0.8445	Adipose_Subcutaneous	0.8445	Artery_Aorta	39	1.76483e-15	39	-0.196141	0.196141	-0.186082	0.0628153	1	0
intron_1_53946549_53951986	ENSG00000116212.14	0.732499	47	2	0.6698	Artery_Coronary	0.85754	Ovary	40.8276	1.59162e-15	6.1724	-0.426423	0.196141	-0.0240961	0.288132	2	0
intron_1_53946549_53951986	ENSG00000116212.14	0.732499	47	2	0.6698	Artery_Coronary	0.85754	Ovary	40.8276	1.59162e-15	6.1724	-0.426423	0.196141	-0.0240961	0.288132	2	0
intron_1_53946549_53951986	ENSG00000116212.14	0.732499	47	2	0.6698	Artery_Coronary	0.85754	Ovary	40.8276	1.59162e-15	6.1724	-0.426423	0.196141	-0.0240961	0.288132	2	0
intron_1_53946549_53951986	ENSG00000116212.14	0.732499	47	2	0.6698	Artery_Coronary	0.85754	Ovary	40.8276	1.59162e-15	6.1724	-0.426423	0.196141	-0.0240961	0.288132	2	0
intron_1_53946549_53951986	ENSG00000116212.14	0.732499	47	2	0.6698	Artery_Coronary	0.85754	Ovary	40.8276	1.59162e-15	6.1724	-0.426423	0.196141	-0.0240961	0.288132	2	0
intron_1_53946549_53951986	ENSG00000116212.14	0.732499	47	2	0.6698	Artery_Coronary	0.85754	Ovary	40.8276	1.59162e-15	6.1724	-0.426423	0.196141	-0.0240961	0.288132	2	0
intron_1_53946549_53951986	ENSG00000116212.14	0.732499	47	2	0.6698	Artery_Coronary	0.85754	Ovary	40.8276	1.59162e-15	6.1724	-0.426423	0.196141	-0.0240961	0.288132	2	0
intron_1_53947821_53951986	ENSG00000116212.14	0.6698	48	1	0.6698	Brain_Putamen_basal_ganglia	0.6698	Thyroid	48	7.53055e-16	48	0.426423	0.426423	0.426423	5.1847e-17	1	0
intron_1_53947821_53951986	ENSG00000116212.14	0.6698	48	1	0.6698	Brain_Putamen_basal_ganglia	0.6698	Thyroid	48	7.53055e-16	48	0.426423	0.426423	0.426423	5.1847e-17	1	0
intron_1_53947821_53951986	ENSG00000116212.14	0.6698	48	1	0.6698	Brain_Putamen_basal_ganglia	0.6698	Thyroid	48	7.53055e-16	48	0.426423	0.426423	0.426423	5.1847e-17	1	0
intron_1_53947821_53951986	ENSG00000116212.14	0.6698	48	1	0.6698	Brain_Putamen_basal_ganglia	0.6698	Thyroid	48	7.53055e-16	48	0.426423	0.426423	0.426423	5.1847e-17	1	0
intron_1_53947821_53951986	ENSG00000116212.14	0.6698	48	1	0.6698	Brain_Putamen_basal_ganglia	0.6698	Thyroid	48	7.53055e-16	48	0.426423	0.426423	0.426423	5.1847e-17	1	0
intron_1_53947821_53951986	ENSG00000116212.14	0.6698	48	1	0.6698	Brain_Putamen_basal_ganglia	0.6698	Thyroid	48	7.53055e-16	48	0.426423	0.426423	0.426423	5.1847e-17	1	0
intron_1_53947821_53951986	ENSG00000116212.14	0.6698	48	1	0.6698	Brain_Putamen_basal_ganglia	0.6698	Thyroid	48	7.53055e-16	48	0.426423	0.426423	0.426423	5.1847e-17	1	0
intron_1_53947981_53951986	ENSG00000116212.14	0.665483	48	1	0.488	Pancreas	0.6698	Artery_Aorta	47.6752	9.47469e-16	47.6752	0.426423	0.693493	0.431986	0.0385484	1	0
intron_1_53947981_53951986	ENSG00000116212.14	0.665483	48	1	0.488	Pancreas	0.6698	Artery_Aorta	47.6752	9.47469e-16	47.6752	0.426423	0.693493	0.431986	0.0385484	1	0
intron_1_53947981_53951986	ENSG00000116212.14	0.665483	48	1	0.488	Pancreas	0.6698	Artery_Aorta	47.6752	9.47469e-16	47.6752	0.426423	0.693493	0.431986	0.0385484	1	0
intron_1_53947981_53951986	ENSG00000116212.14	0.665483	48	1	0.488	Pancreas	0.6698	Artery_Aorta	47.6752	9.47469e-16	47.6752	0.426423	0.693493	0.431986	0.0385484	1	0
intron_1_53947981_53951986	ENSG00000116212.14	0.665483	48	1	0.488	Pancreas	0.6698	Artery_Aorta	47.6752	9.47469e-16	47.6752	0.426423	0.693493	0.431986	0.0385484	1	0
intron_1_53947981_53951986	ENSG00000116212.14	0.665483	48	1	0.488	Pancreas	0.6698	Artery_Aorta	47.6752	9.47469e-16	47.6752	0.426423	0.693493	0.431986	0.0385484	1	0
intron_1_53947981_53951986	ENSG00000116212.14	0.665483	48	1	0.488	Pancreas	0.6698	Artery_Aorta	47.6752	9.47469e-16	47.6752	0.426423	0.693493	0.431986	0.0385484	1	0
intron_1_54043525_54053000	ENSG00000116209.11	0.213104	8	3	0.06659	Thyroid	0.3368	Brain_Amygdala	6.68738	9.09087e-21	0.312278	-1.83443	0.960507	-1.46072	0.978389	3	0
intron_1_54043525_54053000	ENSG00000116209.11	0.213104	8	3	0.06659	Thyroid	0.3368	Brain_Amygdala	6.68738	9.09087e-21	0.312278	-1.83443	0.960507	-1.46072	0.978389	3	0
intron_1_54043525_54053000	ENSG00000116209.11	0.213104	8	3	0.06659	Thyroid	0.3368	Brain_Amygdala	6.68738	9.09087e-21	0.312278	-1.83443	0.960507	-1.46072	0.978389	3	0
intron_1_54047372_54053000	ENSG00000116209.11	0.3628	36	1	0.3628	Minor_Salivary_Gland	0.3628	Adipose_Visceral_Omentum	36	6.05075e-16	36	-0.910043	-0.910043	-0.910043	1.24481e-16	1	0
intron_1_54047372_54053000	ENSG00000116209.11	0.3628	36	1	0.3628	Minor_Salivary_Gland	0.3628	Adipose_Visceral_Omentum	36	6.05075e-16	36	-0.910043	-0.910043	-0.910043	1.24481e-16	1	0
intron_1_54047372_54053000	ENSG00000116209.11	0.3628	36	1	0.3628	Minor_Salivary_Gland	0.3628	Adipose_Visceral_Omentum	36	6.05075e-16	36	-0.910043	-0.910043	-0.910043	1.24481e-16	1	0
intron_1_54047372_54053000	ENSG00000116209.11	0.3628	36	1	0.3628	Minor_Salivary_Gland	0.3628	Adipose_Visceral_Omentum	36	6.05075e-16	36	-0.910043	-0.910043	-0.910043	1.24481e-16	1	0
intron_1_54047372_54053000	ENSG00000116209.11	0.3628	36	1	0.3628	Minor_Salivary_Gland	0.3628	Adipose_Visceral_Omentum	36	6.05075e-16	36	-0.910043	-0.910043	-0.910043	1.24481e-16	1	0
intron_1_54047372_54053000	ENSG00000116209.11	0.3628	36	1	0.3628	Minor_Salivary_Gland	0.3628	Adipose_Visceral_Omentum	36	6.05075e-16	36	-0.910043	-0.910043	-0.910043	1.24481e-16	1	0
intron_1_54047372_54053356	ENSG00000116209.11	0.362384	47	1	0.35633	Muscle_Skeletal	0.5541	Lung	46.0008	1.2564e-15	46.0008	0.591628	0.92238	0.90459	0.0467232	1	0
intron_1_54047372_54053356	ENSG00000116209.11	0.362384	47	1	0.35633	Muscle_Skeletal	0.5541	Lung	46.0008	1.2564e-15	46.0008	0.591628	0.92238	0.90459	0.0467232	1	0
intron_1_54047372_54053356	ENSG00000116209.11	0.362384	47	1	0.35633	Muscle_Skeletal	0.5541	Lung	46.0008	1.2564e-15	46.0008	0.591628	0.92238	0.90459	0.0467232	1	0
intron_1_54047372_54053356	ENSG00000116209.11	0.362384	47	1	0.35633	Muscle_Skeletal	0.5541	Lung	46.0008	1.2564e-15	46.0008	0.591628	0.92238	0.90459	0.0467232	1	0
intron_1_54047372_54053356	ENSG00000116209.11	0.362384	47	1	0.35633	Muscle_Skeletal	0.5541	Lung	46.0008	1.2564e-15	46.0008	0.591628	0.92238	0.90459	0.0467232	1	0
intron_1_54047372_54053356	ENSG00000116209.11	0.362384	47	1	0.35633	Muscle_Skeletal	0.5541	Lung	46.0008	1.2564e-15	46.0008	0.591628	0.92238	0.90459	0.0467232	1	0
intron_1_54184265_54187652	ENSG00000215883.10	0.298	5	1	0.298	Adipose_Subcutaneous	0.298	Adipose_Subcutaneous	5	7.65325e-17	5	1.04073	1.04073	1.04073	0	1	0
intron_1_54216344_54218172	ENSG00000116221.15	0.585156	49	1	0.396052	Cells_Cultured_fibroblasts	0.983355	Adrenal_Gland	46.8116	1.64342e-15	46.8116	-0.848693	-0.0208632	-0.53291	0.150776	1	0
intron_1_54216344_54218172	ENSG00000116221.15	0.585156	49	1	0.396052	Cells_Cultured_fibroblasts	0.983355	Adrenal_Gland	46.8116	1.64342e-15	46.8116	-0.848693	-0.0208632	-0.53291	0.150776	1	0
intron_1_54216344_54218172	ENSG00000116221.15	0.585156	49	1	0.396052	Cells_Cultured_fibroblasts	0.983355	Adrenal_Gland	46.8116	1.64342e-15	46.8116	-0.848693	-0.0208632	-0.53291	0.150776	1	0
intron_1_54216344_54218172	ENSG00000116221.15	0.585156	49	1	0.396052	Cells_Cultured_fibroblasts	0.983355	Adrenal_Gland	46.8116	1.64342e-15	46.8116	-0.848693	-0.0208632	-0.53291	0.150776	1	0
intron_1_54216344_54218172	ENSG00000116221.15	0.585156	49	1	0.396052	Cells_Cultured_fibroblasts	0.983355	Adrenal_Gland	46.8116	1.64342e-15	46.8116	-0.848693	-0.0208632	-0.53291	0.150776	1	0
intron_1_54216344_54218172	ENSG00000116221.15	0.585156	49	1	0.396052	Cells_Cultured_fibroblasts	0.983355	Adrenal_Gland	46.8116	1.64342e-15	46.8116	-0.848693	-0.0208632	-0.53291	0.150776	1	0
intron_1_54216344_54218172	ENSG00000116221.15	0.585156	49	1	0.396052	Cells_Cultured_fibroblasts	0.983355	Adrenal_Gland	46.8116	1.64342e-15	46.8116	-0.848693	-0.0208632	-0.53291	0.150776	1	0
intron_1_54216344_54220611	ENSG00000116221.15	0.0533776	4	1	0.0232998	Heart_Left_Ventricle	0.0750549	Brain_Anterior_cingulate_cortex_BA24	3.87146	2.082e-18	3.87146	-2.26848	-1.78013	-1.90515	0.242237	1	0
intron_1_54216344_54225125	ENSG00000116221.15	0.57393	48	1	0.3457	Brain_Caudate_basal_ganglia	0.703911	Spleen	46.2303	1.96302e-15	46.2303	0.380046	0.942963	0.553096	0.142662	1	0
intron_1_54216344_54225125	ENSG00000116221.15	0.57393	48	1	0.3457	Brain_Caudate_basal_ganglia	0.703911	Spleen	46.2303	1.96302e-15	46.2303	0.380046	0.942963	0.553096	0.142662	1	0
intron_1_54216344_54225125	ENSG00000116221.15	0.57393	48	1	0.3457	Brain_Caudate_basal_ganglia	0.703911	Spleen	46.2303	1.96302e-15	46.2303	0.380046	0.942963	0.553096	0.142662	1	0
intron_1_54216344_54225125	ENSG00000116221.15	0.57393	48	1	0.3457	Brain_Caudate_basal_ganglia	0.703911	Spleen	46.2303	1.96302e-15	46.2303	0.380046	0.942963	0.553096	0.142662	1	0
intron_1_54216344_54225125	ENSG00000116221.15	0.57393	48	1	0.3457	Brain_Caudate_basal_ganglia	0.703911	Spleen	46.2303	1.96302e-15	46.2303	0.380046	0.942963	0.553096	0.142662	1	0
intron_1_54216344_54225125	ENSG00000116221.15	0.57393	48	1	0.3457	Brain_Caudate_basal_ganglia	0.703911	Spleen	46.2303	1.96302e-15	46.2303	0.380046	0.942963	0.553096	0.142662	1	0
intron_1_54251860_54257127	ENSG00000157216.15	0.791355	47	3	0.3078	Brain_Spinal_cord_cervical_c-1	0.8723	Artery_Tibial	37.3876	1.16434e-15	1.88143	-1.01985	1.01985	0.0883814	0.493955	3	0
intron_1_54251860_54257127	ENSG00000157216.15	0.791355	47	3	0.3078	Brain_Spinal_cord_cervical_c-1	0.8723	Artery_Tibial	37.3876	1.16434e-15	1.88143	-1.01985	1.01985	0.0883814	0.493955	3	0
intron_1_54251860_54257127	ENSG00000157216.15	0.791355	47	3	0.3078	Brain_Spinal_cord_cervical_c-1	0.8723	Artery_Tibial	37.3876	1.16434e-15	1.88143	-1.01985	1.01985	0.0883814	0.493955	3	0
intron_1_54251860_54257127	ENSG00000157216.15	0.791355	47	3	0.3078	Brain_Spinal_cord_cervical_c-1	0.8723	Artery_Tibial	37.3876	1.16434e-15	1.88143	-1.01985	1.01985	0.0883814	0.493955	3	0
intron_1_54251860_54257127	ENSG00000157216.15	0.791355	47	3	0.3078	Brain_Spinal_cord_cervical_c-1	0.8723	Artery_Tibial	37.3876	1.16434e-15	1.88143	-1.01985	1.01985	0.0883814	0.493955	3	0
intron_1_54251860_54257127	ENSG00000157216.15	0.791355	47	3	0.3078	Brain_Spinal_cord_cervical_c-1	0.8723	Artery_Tibial	37.3876	1.16434e-15	1.88143	-1.01985	1.01985	0.0883814	0.493955	3	0
intron_1_54251860_54276984	ENSG00000157216.15	0.6978	1	1	0.6978	Liver	0.6978	Liver	1	1	1	0.388292	0.388292	0.388292	NA	1	0
intron_1_54251860_54281438	ENSG00000157216.15	0.5853	32	1	0.5853	Artery_Tibial	0.5853	Artery_Aorta	32	6.70988e-16	32	-0.54566	-0.54566	-0.54566	6.90749e-17	1	0
intron_1_54251860_54281438	ENSG00000157216.15	0.5853	32	1	0.5853	Artery_Tibial	0.5853	Artery_Aorta	32	6.70988e-16	32	-0.54566	-0.54566	-0.54566	6.90749e-17	1	0
intron_1_54251860_54281438	ENSG00000157216.15	0.5853	32	1	0.5853	Artery_Tibial	0.5853	Artery_Aorta	32	6.70988e-16	32	-0.54566	-0.54566	-0.54566	6.90749e-17	1	0
intron_1_54251860_54281438	ENSG00000157216.15	0.5853	32	1	0.5853	Artery_Tibial	0.5853	Artery_Aorta	32	6.70988e-16	32	-0.54566	-0.54566	-0.54566	6.90749e-17	1	0
intron_1_54251860_54281438	ENSG00000157216.15	0.5853	32	1	0.5853	Artery_Tibial	0.5853	Artery_Aorta	32	6.70988e-16	32	-0.54566	-0.54566	-0.54566	6.90749e-17	1	0
intron_1_54251860_54281438	ENSG00000157216.15	0.5853	32	1	0.5853	Artery_Tibial	0.5853	Artery_Aorta	32	6.70988e-16	32	-0.54566	-0.54566	-0.54566	6.90749e-17	1	0
intron_1_54257186_54281438	ENSG00000157216.15	0.829595	49	1	0.700728	Liver	0.8348	Adipose_Subcutaneous	47.9763	1.16273e-15	47.9763	-0.208549	0.384338	0.0792115	0.205164	1	0
intron_1_54257186_54281438	ENSG00000157216.15	0.829595	49	1	0.700728	Liver	0.8348	Adipose_Subcutaneous	47.9763	1.16273e-15	47.9763	-0.208549	0.384338	0.0792115	0.205164	1	0
intron_1_54257186_54281438	ENSG00000157216.15	0.829595	49	1	0.700728	Liver	0.8348	Adipose_Subcutaneous	47.9763	1.16273e-15	47.9763	-0.208549	0.384338	0.0792115	0.205164	1	0
intron_1_54257186_54281438	ENSG00000157216.15	0.829595	49	1	0.700728	Liver	0.8348	Adipose_Subcutaneous	47.9763	1.16273e-15	47.9763	-0.208549	0.384338	0.0792115	0.205164	1	0
intron_1_54257186_54281438	ENSG00000157216.15	0.829595	49	1	0.700728	Liver	0.8348	Adipose_Subcutaneous	47.9763	1.16273e-15	47.9763	-0.208549	0.384338	0.0792115	0.205164	1	0
intron_1_54257186_54281438	ENSG00000157216.15	0.829595	49	1	0.700728	Liver	0.8348	Adipose_Subcutaneous	47.9763	1.16273e-15	47.9763	-0.208549	0.384338	0.0792115	0.205164	1	0
intron_1_54257186_54281438	ENSG00000157216.15	0.829595	49	1	0.700728	Liver	0.8348	Adipose_Subcutaneous	47.9763	1.16273e-15	47.9763	-0.208549	0.384338	0.0792115	0.205164	1	0
intron_1_54258149_54281438	ENSG00000157216.15	0.818184	34	2	0.525107	Brain_Caudate_basal_ganglia	0.958782	Whole_Blood	23.9271	7.41484e-16	9.76962	-0.588644	0.635493	0.246542	0.468817	2	0
intron_1_54258149_54281438	ENSG00000157216.15	0.818184	34	2	0.525107	Brain_Caudate_basal_ganglia	0.958782	Whole_Blood	23.9271	7.41484e-16	9.76962	-0.588644	0.635493	0.246542	0.468817	2	0
intron_1_54258149_54281438	ENSG00000157216.15	0.818184	34	2	0.525107	Brain_Caudate_basal_ganglia	0.958782	Whole_Blood	23.9271	7.41484e-16	9.76962	-0.588644	0.635493	0.246542	0.468817	2	0
intron_1_54258149_54281438	ENSG00000157216.15	0.818184	34	2	0.525107	Brain_Caudate_basal_ganglia	0.958782	Whole_Blood	23.9271	7.41484e-16	9.76962	-0.588644	0.635493	0.246542	0.468817	2	0
intron_1_54258149_54281438	ENSG00000157216.15	0.818184	34	2	0.525107	Brain_Caudate_basal_ganglia	0.958782	Whole_Blood	23.9271	7.41484e-16	9.76962	-0.588644	0.635493	0.246542	0.468817	2	0
intron_1_54258149_54281438	ENSG00000157216.15	0.818184	34	2	0.525107	Brain_Caudate_basal_ganglia	0.958782	Whole_Blood	23.9271	7.41484e-16	9.76962	-0.588644	0.635493	0.246542	0.468817	2	0
intron_1_54281527_54335797	ENSG00000157216.15	0.1732	9	1	0.1732	Esophagus_Mucosa	0.1732	Artery_Tibial	9	5.31533e-33	9	-1.36199	1.36199	1.05933	0.907996	1	0
intron_1_54281527_54401861	ENSG00000157216.15	0.1732	13	1	0.1732	Nerve_Tibial	0.1732	Adipose_Subcutaneous	13	8.83597e-32	13	-1.36199	1.36199	0.314306	1.37934	1	0
intron_1_54281527_54401861	ENSG00000157216.15	0.1732	13	1	0.1732	Nerve_Tibial	0.1732	Adipose_Subcutaneous	13	8.83597e-32	13	-1.36199	1.36199	0.314306	1.37934	1	0
intron_1_54281527_54401861	ENSG00000157216.15	0.1732	13	1	0.1732	Nerve_Tibial	0.1732	Adipose_Subcutaneous	13	8.83597e-32	13	-1.36199	1.36199	0.314306	1.37934	1	0
intron_1_54404930_54405953	ENSG00000157216.15	0.736886	32	3	0.423764	Esophagus_Gastroesophageal_Junction	0.612744	Heart_Atrial_Appendage	21.3152	4.4541e-16	1.93939	-0.683169	0.799908	0.144341	0.675812	3	0
intron_1_54404930_54405953	ENSG00000157216.15	0.736886	32	3	0.423764	Esophagus_Gastroesophageal_Junction	0.612744	Heart_Atrial_Appendage	21.3152	4.4541e-16	1.93939	-0.683169	0.799908	0.144341	0.675812	3	0
intron_1_54404930_54405953	ENSG00000157216.15	0.736886	32	3	0.423764	Esophagus_Gastroesophageal_Junction	0.612744	Heart_Atrial_Appendage	21.3152	4.4541e-16	1.93939	-0.683169	0.799908	0.144341	0.675812	3	0
intron_1_54404930_54405953	ENSG00000157216.15	0.736886	32	3	0.423764	Esophagus_Gastroesophageal_Junction	0.612744	Heart_Atrial_Appendage	21.3152	4.4541e-16	1.93939	-0.683169	0.799908	0.144341	0.675812	3	0
intron_1_54404930_54405953	ENSG00000157216.15	0.736886	32	3	0.423764	Esophagus_Gastroesophageal_Junction	0.612744	Heart_Atrial_Appendage	21.3152	4.4541e-16	1.93939	-0.683169	0.799908	0.144341	0.675812	3	0
intron_1_54404930_54413356	ENSG00000157216.15	0.5994	2	1	0.5994	Cells_Cultured_fibroblasts	0.5994	Cells_Cultured_fibroblasts	2	3.3547e-17	2	0.525264	0.525264	0.525264	0	1	0
intron_1_54413253_54413356	ENSG00000157216.15	0.797046	13	3	0.4439	Esophagus_Gastroesophageal_Junction	0.8231	Brain_Cerebellar_Hemisphere	10.1048	6.03355e-18	0.979152	-0.765624	0.586112	0.0992662	0.396608	3	0
intron_1_54548342_54584655	ENSG00000162390.17	0.288758	28	6	0.0201087	Brain_Putamen_basal_ganglia	0.8589	Uterus	17.0083	4.21083e-16	0.948998	-2.32431	1.31673	-0.72542	0.667209	6	0
intron_1_54548342_54584655	ENSG00000162390.17	0.288758	28	6	0.0201087	Brain_Putamen_basal_ganglia	0.8589	Uterus	17.0083	4.21083e-16	0.948998	-2.32431	1.31673	-0.72542	0.667209	6	0
intron_1_54548342_54584655	ENSG00000162390.17	0.288758	28	6	0.0201087	Brain_Putamen_basal_ganglia	0.8589	Uterus	17.0083	4.21083e-16	0.948998	-2.32431	1.31673	-0.72542	0.667209	6	0
intron_1_54584862_54585835	ENSG00000162390.17	0.162904	37	2	0.1611	Brain_Amygdala	0.2244	Esophagus_Gastroesophageal_Junction	34.0062	5.05226e-16	2.99378	-1.40138	1.40138	1.01911	0.956146	2	0
intron_1_54584862_54585835	ENSG00000162390.17	0.162904	37	2	0.1611	Brain_Amygdala	0.2244	Esophagus_Gastroesophageal_Junction	34.0062	5.05226e-16	2.99378	-1.40138	1.40138	1.01911	0.956146	2	0
intron_1_54584862_54585835	ENSG00000162390.17	0.162904	37	2	0.1611	Brain_Amygdala	0.2244	Esophagus_Gastroesophageal_Junction	34.0062	5.05226e-16	2.99378	-1.40138	1.40138	1.01911	0.956146	2	0
intron_1_54584862_54585835	ENSG00000162390.17	0.162904	37	2	0.1611	Brain_Amygdala	0.2244	Esophagus_Gastroesophageal_Junction	34.0062	5.05226e-16	2.99378	-1.40138	1.40138	1.01911	0.956146	2	0
intron_1_54585904_54592546	ENSG00000162390.17	0.468498	30	2	0.2424	Prostate	0.6924	Adrenal_Gland	26.906	6.94229e-16	3.094	-1.16901	1.16901	0.0210536	0.536433	2	0
intron_1_54585904_54592546	ENSG00000162390.17	0.468498	30	2	0.2424	Prostate	0.6924	Adrenal_Gland	26.906	6.94229e-16	3.094	-1.16901	1.16901	0.0210536	0.536433	2	0
intron_1_54585904_54592546	ENSG00000162390.17	0.468498	30	2	0.2424	Prostate	0.6924	Adrenal_Gland	26.906	6.94229e-16	3.094	-1.16901	1.16901	0.0210536	0.536433	2	0
intron_1_54599415_54600963	ENSG00000162390.17	0.01501	2	1	0.01501	Heart_Left_Ventricle	0.01501	Thyroid	2	3.53145e-16	2	2.43214	2.43214	2.43214	4.44089e-16	1	0
intron_1_54603937_54604346	ENSG00000162390.17	NA	NA	NA	NA	NA	NA	NA	NA	NA	NA	NA	NA	NA	NA	NA	-2
intron_1_54605209_54606069	ENSG00000162390.17	0.2738	2	1	0.2738	Heart_Atrial_Appendage	0.2738	Heart_Atrial_Appendage	2	3.3547e-17	2	-1.09435	-1.09435	-1.09435	0	1	0
intron_1_54605209_54606069	ENSG00000162390.17	0.2738	2	1	0.2738	Heart_Atrial_Appendage	0.2738	Heart_Atrial_Appendage	2	3.3547e-17	2	-1.09435	-1.09435	-1.09435	0	1	0
intron_1_54605209_54607134	ENSG00000162390.17	0.115141	24	3	0.0187143	Vagina	0.5174	Small_Intestine_Terminal_Ileum	19.4148	1.1976e-19	1.50382	-2.1762	2.35117	0.845126	0.863005	3	0
intron_1_54605209_54607134	ENSG00000162390.17	0.115141	24	3	0.0187143	Vagina	0.5174	Small_Intestine_Terminal_Ileum	19.4148	1.1976e-19	1.50382	-2.1762	2.35117	0.845126	0.863005	3	0
intron_1_54605209_54607134	ENSG00000162390.17	0.115141	24	3	0.0187143	Vagina	0.5174	Small_Intestine_Terminal_Ileum	19.4148	1.1976e-19	1.50382	-2.1762	2.35117	0.845126	0.863005	3	0
intron_1_54606199_54607134	ENSG00000162390.17	0.274302	3	1	0.274146	Heart_Atrial_Appendage	0.274602	Esophagus_Muscularis	3	3.74251e-17	3	-1.09356	-1.09253	-1.09321	0.000591947	1	0
intron_1_54606199_54607134	ENSG00000162390.17	0.274302	3	1	0.274146	Heart_Atrial_Appendage	0.274602	Esophagus_Muscularis	3	3.74251e-17	3	-1.09356	-1.09253	-1.09321	0.000591947	1	0
intron_1_54607265_54607942	ENSG00000162390.17	0.030116	21	1	0.005525	Esophagus_Mucosa	0.03788	Esophagus_Muscularis	20.6467	5.30987e-17	20.6467	-2.77472	-2.07615	-2.15494	0.190373	1	0
intron_1_54607265_54607942	ENSG00000162390.17	0.030116	21	1	0.005525	Esophagus_Mucosa	0.03788	Esophagus_Muscularis	20.6467	5.30987e-17	20.6467	-2.77472	-2.07615	-2.15494	0.190373	1	0
intron_1_54607265_54607942	ENSG00000162390.17	0.030116	21	1	0.005525	Esophagus_Mucosa	0.03788	Esophagus_Muscularis	20.6467	5.30987e-17	20.6467	-2.77472	-2.07615	-2.15494	0.190373	1	0
intron_1_54607756_54607942	ENSG00000162390.17	0.03788	1	1	0.03788	Kidney_Cortex	0.03788	Kidney_Cortex	1	1	1	2.07615	2.07615	2.07615	NA	1	0
intron_1_54608068_54608957	ENSG00000162390.17	0.085149	37	2	0.007932	Esophagus_Muscularis	0.4734	Esophagus_Mucosa	32.7157	9.09207e-16	3.01821	0.716958	2.65495	2.06761	0.264291	2	0
intron_1_54608068_54608957	ENSG00000162390.17	0.085149	37	2	0.007932	Esophagus_Muscularis	0.4734	Esophagus_Mucosa	32.7157	9.09207e-16	3.01821	0.716958	2.65495	2.06761	0.264291	2	0
intron_1_54608068_54608957	ENSG00000162390.17	0.085149	37	2	0.007932	Esophagus_Muscularis	0.4734	Esophagus_Mucosa	32.7157	9.09207e-16	3.01821	0.716958	2.65495	2.06761	0.264291	2	0
intron_1_54608068_54630734	ENSG00000162390.17	0.0805296	34	2	0.007932	Esophagus_Muscularis	0.04784	Artery_Coronary	30.0138	1.0281e-15	2.75927	-2.65495	2.07615	-1.98579	0.732941	2	0
intron_1_54608068_54630734	ENSG00000162390.17	0.0805296	34	2	0.007932	Esophagus_Muscularis	0.04784	Artery_Coronary	30.0138	1.0281e-15	2.75927	-2.65495	2.07615	-1.98579	0.732941	2	0
intron_1_54608068_54630734	ENSG00000162390.17	0.0805296	34	2	0.007932	Esophagus_Muscularis	0.04784	Artery_Coronary	30.0138	1.0281e-15	2.75927	-2.65495	2.07615	-1.98579	0.732941	2	0
intron_1_54654157_54657069	ENSG00000184313.19	0.595939	17	2	0.3206	Artery_Tibial	0.9733	Brain_Cerebellar_Hemisphere	13.1038	2.40004e-17	3.89616	-0.993226	0.993226	-0.547728	0.696983	2	0
intron_1_54654157_54657069	ENSG00000184313.19	0.595939	17	2	0.3206	Artery_Tibial	0.9733	Brain_Cerebellar_Hemisphere	13.1038	2.40004e-17	3.89616	-0.993226	0.993226	-0.547728	0.696983	2	0
intron_1_54654157_54659115	ENSG00000184313.19	0.9308	26	1	0.9308	Brain_Hippocampus	0.9308	Brain_Anterior_cingulate_cortex_BA24	26	1.50396e-15	26	0.0868384	0.0868384	0.0868384	8.77708e-18	1	0
intron_1_54654157_54665167	ENSG00000184313.19	0.917411	14	2	0.721122	Pituitary	0.9733	Artery_Tibial	12.0521	7.42023e-18	1.94337	-0.356959	0.0334697	-0.0445122	0.155222	2	0
intron_1_54668937_54670497	ENSG00000184313.19	0.652309	12	2	0.4072	Artery_Tibial	0.726973	Colon_Sigmoid	10.0189	7.77954e-33	1.98105	-0.828831	0.503803	-0.619613	0.48974	2	0
intron_1_54668937_54670497	ENSG00000184313.19	0.652309	12	2	0.4072	Artery_Tibial	0.726973	Colon_Sigmoid	10.0189	7.77954e-33	1.98105	-0.828831	0.503803	-0.619613	0.48974	2	0
intron_1_54668937_54670497	ENSG00000184313.19	0.652309	12	2	0.4072	Artery_Tibial	0.726973	Colon_Sigmoid	10.0189	7.77954e-33	1.98105	-0.828831	0.503803	-0.619613	0.48974	2	0
intron_1_54668937_54670497	ENSG00000184313.19	0.652309	12	2	0.4072	Artery_Tibial	0.726973	Colon_Sigmoid	10.0189	7.77954e-33	1.98105	-0.828831	0.503803	-0.619613	0.48974	2	0
intron_1_54670929_54678742	ENSG00000184313.19	0.962468	2	1	0.8968	Brain_Cerebellum	0.9713	Heart_Atrial_Appendage	1.98356	0.01644	1.98356	-0.0359779	0.129705	0.0468634	0.117155	1	0
intron_1_54673186_54674000	ENSG00000184313.19	0.799463	12	3	0.5864	Esophagus_Gastroesophageal_Junction	0.9384	Thyroid	9.8871	2.34943e-20	0.484418	-0.540721	0.54406	0.32231	0.424426	3	0
intron_1_54673186_54674000	ENSG00000184313.19	0.799463	12	3	0.5864	Esophagus_Gastroesophageal_Junction	0.9384	Thyroid	9.8871	2.34943e-20	0.484418	-0.540721	0.54406	0.32231	0.424426	3	0
intron_1_54673805_54674000	ENSG00000184313.19	0.114949	18	2	0.03788	Heart_Left_Ventricle	0.5864	Colon_Transverse	17.0323	4.5446e-18	0.954178	-0.568641	2.07615	-0.28715	0.688122	2	0
intron_1_54673805_54674016	ENSG00000184313.19	0.461657	39	3	0.1268	Brain_Cortex	0.923338	Brain_Putamen_basal_ganglia	23.9818	8.42891e-16	3.82344	-1.52684	1.52684	-0.326555	0.69184	3	0
intron_1_54673805_54674016	ENSG00000184313.19	0.461657	39	3	0.1268	Brain_Cortex	0.923338	Brain_Putamen_basal_ganglia	23.9818	8.42891e-16	3.82344	-1.52684	1.52684	-0.326555	0.69184	3	0
intron_1_54673805_54674016	ENSG00000184313.19	0.461657	39	3	0.1268	Brain_Cortex	0.923338	Brain_Putamen_basal_ganglia	23.9818	8.42891e-16	3.82344	-1.52684	1.52684	-0.326555	0.69184	3	0
intron_1_54674151_54678742	ENSG00000184313.19	0.8968	22	1	0.8968	Artery_Aorta	0.8968	Artery_Coronary	22	1.79413e-17	22	-0.129705	-0.129705	-0.129705	2.64008e-17	1	0
intron_1_54674151_54678742	ENSG00000184313.19	0.8968	22	1	0.8968	Artery_Aorta	0.8968	Artery_Coronary	22	1.79413e-17	22	-0.129705	-0.129705	-0.129705	2.64008e-17	1	0
intron_1_54674151_54678742	ENSG00000184313.19	0.8968	22	1	0.8968	Artery_Aorta	0.8968	Artery_Coronary	22	1.79413e-17	22	-0.129705	-0.129705	-0.129705	2.64008e-17	1	0
intron_1_54674151_54678742	ENSG00000184313.19	0.8968	22	1	0.8968	Artery_Aorta	0.8968	Artery_Coronary	22	1.79413e-17	22	-0.129705	-0.129705	-0.129705	2.64008e-17	1	0
intron_1_54678854_54679263	ENSG00000184313.19	0.975	22	1	0.975	Esophagus_Gastroesophageal_Junction	0.975	Colon_Sigmoid	22	1.64027e-17	22	-0.031338	0.031338	-0.0284891	0.0133626	1	0
intron_1_54678854_54679263	ENSG00000184313.19	0.975	22	1	0.975	Esophagus_Gastroesophageal_Junction	0.975	Colon_Sigmoid	22	1.64027e-17	22	-0.031338	0.031338	-0.0284891	0.0133626	1	0
intron_1_54678854_54679263	ENSG00000184313.19	0.975	22	1	0.975	Esophagus_Gastroesophageal_Junction	0.975	Colon_Sigmoid	22	1.64027e-17	22	-0.031338	0.031338	-0.0284891	0.0133626	1	0
intron_1_54678854_54679263	ENSG00000184313.19	0.975	22	1	0.975	Esophagus_Gastroesophageal_Junction	0.975	Colon_Sigmoid	22	1.64027e-17	22	-0.031338	0.031338	-0.0284891	0.0133626	1	0
intron_1_54679439_54679891	ENSG00000184313.19	0.1357	12	1	0.1357	Brain_Hippocampus	0.1357	Artery_Tibial	12	7.4417e-17	12	-1.492	1.492	1.85037e-17	1.55834	1	0
intron_1_54679439_54679891	ENSG00000184313.19	0.1357	12	1	0.1357	Brain_Hippocampus	0.1357	Artery_Tibial	12	7.4417e-17	12	-1.492	1.492	1.85037e-17	1.55834	1	0
intron_1_54680045_54686258	ENSG00000184313.19	0.477434	25	3	0.0998279	Brain_Hypothalamus	0.9217	Colon_Sigmoid	16.6762	5.76461e-18	1.65684	0.0982925	1.64569	0.430416	0.384601	3	0
intron_1_54680045_54686258	ENSG00000184313.19	0.477434	25	3	0.0998279	Brain_Hypothalamus	0.9217	Colon_Sigmoid	16.6762	5.76461e-18	1.65684	0.0982925	1.64569	0.430416	0.384601	3	0
intron_1_54680045_54686258	ENSG00000184313.19	0.477434	25	3	0.0998279	Brain_Hypothalamus	0.9217	Colon_Sigmoid	16.6762	5.76461e-18	1.65684	0.0982925	1.64569	0.430416	0.384601	3	0
intron_1_54682794_54686258	ENSG00000184313.19	0.994185	31	2	0.8872	Minor_Salivary_Gland	0.9589	Liver	20.5346	5.4868e-16	10.4648	-0.141848	0.051534	-0.0682189	0.034576	2	0
intron_1_54682794_54686258	ENSG00000184313.19	0.994185	31	2	0.8872	Minor_Salivary_Gland	0.9589	Liver	20.5346	5.4868e-16	10.4648	-0.141848	0.051534	-0.0682189	0.034576	2	0
intron_1_54682794_54686258	ENSG00000184313.19	0.994185	31	2	0.8872	Minor_Salivary_Gland	0.9589	Liver	20.5346	5.4868e-16	10.4648	-0.141848	0.051534	-0.0682189	0.034576	2	0
intron_1_54682794_54692424	ENSG00000184313.19	0.206322	10	2	0.0998279	Prostate	0.9217	Pituitary	7.88503	1.91173e-18	1.96185	0.0982925	1.64569	0.684387	0.721323	2	0
intron_1_54686448_54692424	ENSG00000184313.19	0.0328324	22	1	0.03258	Adipose_Subcutaneous	0.0332	Brain_Cerebellum	22	7.21267e-18	22	-2.13722	2.13722	-1.16404	1.83082	1	0
intron_1_54686448_54692424	ENSG00000184313.19	0.0328324	22	1	0.03258	Adipose_Subcutaneous	0.0332	Brain_Cerebellum	22	7.21267e-18	22	-2.13722	2.13722	-1.16404	1.83082	1	0
intron_1_54686448_54692424	ENSG00000184313.19	0.0328324	22	1	0.03258	Adipose_Subcutaneous	0.0332	Brain_Cerebellum	22	7.21267e-18	22	-2.13722	2.13722	-1.16404	1.83082	1	0
intron_1_54686448_54692424	ENSG00000184313.19	0.0328324	22	1	0.03258	Adipose_Subcutaneous	0.0332	Brain_Cerebellum	22	7.21267e-18	22	-2.13722	2.13722	-1.16404	1.83082	1	0
intron_1_54692561_54700321	ENSG00000184313.19	0.0373529	5	2	0.02877	Esophagus_Muscularis	0.3216	Artery_Tibial	4.03051	6.21729e-36	0.969494	-2.18662	0.991175	-0.833795	1.144	2	0
intron_1_54695490_54700321	ENSG00000184313.19	0.627236	24	2	0.3476	Prostate	0.8704	Brain_Amygdala	23.0045	3.37627e-17	0.995525	-0.939255	0.939255	-0.81505	0.436082	2	0
intron_1_54695490_54700321	ENSG00000184313.19	0.627236	24	2	0.3476	Prostate	0.8704	Brain_Amygdala	23.0045	3.37627e-17	0.995525	-0.939255	0.939255	-0.81505	0.436082	2	0
intron_1_54702236_54702623	ENSG00000184313.19	0.3591	32	1	0.3591	Brain_Amygdala	0.3591	Esophagus_Gastroesophageal_Junction	32	6.02304e-16	32	-0.917081	-0.917081	-0.917081	1.19641e-16	1	0
intron_1_54702236_54702623	ENSG00000184313.19	0.3591	32	1	0.3591	Brain_Amygdala	0.3591	Esophagus_Gastroesophageal_Junction	32	6.02304e-16	32	-0.917081	-0.917081	-0.917081	1.19641e-16	1	0
intron_1_54702236_54702623	ENSG00000184313.19	0.3591	32	1	0.3591	Brain_Amygdala	0.3591	Esophagus_Gastroesophageal_Junction	32	6.02304e-16	32	-0.917081	-0.917081	-0.917081	1.19641e-16	1	0
intron_1_54702236_54706435	ENSG00000184313.19	0.3591	16	1	0.3591	Brain_Cortex	0.3591	Artery_Aorta	16	2.33661e-17	16	-0.917081	0.917081	0.802446	0.458541	1	0
intron_1_54702236_54706435	ENSG00000184313.19	0.3591	16	1	0.3591	Brain_Cortex	0.3591	Artery_Aorta	16	2.33661e-17	16	-0.917081	0.917081	0.802446	0.458541	1	0
intron_1_54702245_54702623	ENSG00000184313.19	0.3591	43	1	0.3591	Adipose_Subcutaneous	0.3591	Adrenal_Gland	43	8.47641e-16	43	0.917081	0.917081	0.917081	8.0352e-17	1	0
intron_1_54702245_54702623	ENSG00000184313.19	0.3591	43	1	0.3591	Adipose_Subcutaneous	0.3591	Adrenal_Gland	43	8.47641e-16	43	0.917081	0.917081	0.917081	8.0352e-17	1	0
intron_1_54702245_54702623	ENSG00000184313.19	0.3591	43	1	0.3591	Adipose_Subcutaneous	0.3591	Adrenal_Gland	43	8.47641e-16	43	0.917081	0.917081	0.917081	8.0352e-17	1	0
intron_1_54702245_54702623	ENSG00000184313.19	0.3591	43	1	0.3591	Adipose_Subcutaneous	0.3591	Adrenal_Gland	43	8.47641e-16	43	0.917081	0.917081	0.917081	8.0352e-17	1	0
intron_1_54702245_54702623	ENSG00000184313.19	0.3591	43	1	0.3591	Adipose_Subcutaneous	0.3591	Adrenal_Gland	43	8.47641e-16	43	0.917081	0.917081	0.917081	8.0352e-17	1	0
intron_1_54702245_54702623	ENSG00000184313.19	0.3591	43	1	0.3591	Adipose_Subcutaneous	0.3591	Adrenal_Gland	43	8.47641e-16	43	0.917081	0.917081	0.917081	8.0352e-17	1	0
intron_1_54702745_54706435	ENSG00000184313.19	0.7988	19	1	0.7988	Heart_Left_Ventricle	0.7988	Brain_Anterior_cingulate_cortex_BA24	19	3.20475e-18	19	-0.2549	0.2549	-0.0939107	0.243464	1	0
intron_1_54702745_54706435	ENSG00000184313.19	0.7988	19	1	0.7988	Heart_Left_Ventricle	0.7988	Brain_Anterior_cingulate_cortex_BA24	19	3.20475e-18	19	-0.2549	0.2549	-0.0939107	0.243464	1	0
intron_1_54702745_54706435	ENSG00000184313.19	0.7988	19	1	0.7988	Heart_Left_Ventricle	0.7988	Brain_Anterior_cingulate_cortex_BA24	19	3.20475e-18	19	-0.2549	0.2549	-0.0939107	0.243464	1	0
intron_1_54702745_54706435	ENSG00000184313.19	0.7988	19	1	0.7988	Heart_Left_Ventricle	0.7988	Brain_Anterior_cingulate_cortex_BA24	19	3.20475e-18	19	-0.2549	0.2549	-0.0939107	0.243464	1	0
intron_1_54706537_54709014	ENSG00000184313.19	0.960838	39	2	0.782437	Adrenal_Gland	0.9547	Brain_Nucleus_accumbens_basal_ganglia	37.3963	4.17702e-16	1.53178	-0.276145	0.0874674	0.0503419	0.0697498	2	0
intron_1_54706537_54709014	ENSG00000184313.19	0.960838	39	2	0.782437	Adrenal_Gland	0.9547	Brain_Nucleus_accumbens_basal_ganglia	37.3963	4.17702e-16	1.53178	-0.276145	0.0874674	0.0503419	0.0697498	2	0
intron_1_54706537_54709014	ENSG00000184313.19	0.960838	39	2	0.782437	Adrenal_Gland	0.9547	Brain_Nucleus_accumbens_basal_ganglia	37.3963	4.17702e-16	1.53178	-0.276145	0.0874674	0.0503419	0.0697498	2	0
intron_1_54706537_54709946	ENSG00000184313.19	0.965608	29	1	0.277165	Testis	0.9547	Colon_Sigmoid	28.5458	4.56399e-16	28.5458	-0.0874674	1.08671	-0.0342909	0.216132	1	0
intron_1_54706537_54709946	ENSG00000184313.19	0.965608	29	1	0.277165	Testis	0.9547	Colon_Sigmoid	28.5458	4.56399e-16	28.5458	-0.0874674	1.08671	-0.0342909	0.216132	1	0
intron_1_54706537_54709946	ENSG00000184313.19	0.965608	29	1	0.277165	Testis	0.9547	Colon_Sigmoid	28.5458	4.56399e-16	28.5458	-0.0874674	1.08671	-0.0342909	0.216132	1	0
intron_1_54706537_54715523	ENSG00000184313.19	0.373139	31	3	0.1025	Ovary	0.981684	Esophagus_Gastroesophageal_Junction	21.7883	5.80122e-16	1.12345	-0.0874674	1.63285	0.152984	0.430227	3	0
intron_1_54706537_54715523	ENSG00000184313.19	0.373139	31	3	0.1025	Ovary	0.981684	Esophagus_Gastroesophageal_Junction	21.7883	5.80122e-16	1.12345	-0.0874674	1.63285	0.152984	0.430227	3	0
intron_1_54706537_54715523	ENSG00000184313.19	0.373139	31	3	0.1025	Ovary	0.981684	Esophagus_Gastroesophageal_Junction	21.7883	5.80122e-16	1.12345	-0.0874674	1.63285	0.152984	0.430227	3	0
intron_1_54709076_54709946	ENSG00000184313.19	0.585554	41	2	0.5199	Artery_Coronary	0.810469	Artery_Aorta	38.8018	5.84955e-16	2.13869	-0.6435	0.6435	0.538105	0.330144	2	0
intron_1_54709076_54709946	ENSG00000184313.19	0.585554	41	2	0.5199	Artery_Coronary	0.810469	Artery_Aorta	38.8018	5.84955e-16	2.13869	-0.6435	0.6435	0.538105	0.330144	2	0
intron_1_54709076_54709946	ENSG00000184313.19	0.585554	41	2	0.5199	Artery_Coronary	0.810469	Artery_Aorta	38.8018	5.84955e-16	2.13869	-0.6435	0.6435	0.538105	0.330144	2	0
intron_1_54709076_54709946	ENSG00000184313.19	0.585554	41	2	0.5199	Artery_Coronary	0.810469	Artery_Aorta	38.8018	5.84955e-16	2.13869	-0.6435	0.6435	0.538105	0.330144	2	0
intron_1_54709076_54715523	ENSG00000184313.19	0.895141	27	2	0.432468	Brain_Hippocampus	0.827086	Brain_Cerebellum	19.9769	1.36106e-15	6.85972	0.218441	0.784975	0.381676	0.114549	2	0
intron_1_54709076_54715523	ENSG00000184313.19	0.895141	27	2	0.432468	Brain_Hippocampus	0.827086	Brain_Cerebellum	19.9769	1.36106e-15	6.85972	0.218441	0.784975	0.381676	0.114549	2	0
intron_1_54716717_54717492	ENSG00000243725.6	0.782437	29	1	0.782437	Breast_Mammary_Tissue	0.782437	Muscle_Skeletal	29	5.28727e-16	29	-0.276145	0.276145	0.104744	0.260031	1	0
intron_1_54716717_54717492	ENSG00000243725.6	0.782437	29	1	0.782437	Breast_Mammary_Tissue	0.782437	Muscle_Skeletal	29	5.28727e-16	29	-0.276145	0.276145	0.104744	0.260031	1	0
intron_1_54722799_54728346	ENSG00000243725.6	0.57445	16	1	0.489607	Ovary	0.753371	Adipose_Subcutaneous	15.788	3.54978e-17	15.788	0.314198	0.690934	0.557204	0.137627	1	0
intron_1_54722799_54728346	ENSG00000243725.6	0.57445	16	1	0.489607	Ovary	0.753371	Adipose_Subcutaneous	15.788	3.54978e-17	15.788	0.314198	0.690934	0.557204	0.137627	1	0
intron_1_54722799_54728346	ENSG00000243725.6	0.57445	16	1	0.489607	Ovary	0.753371	Adipose_Subcutaneous	15.788	3.54978e-17	15.788	0.314198	0.690934	0.557204	0.137627	1	0
intron_1_54728432_54731486	ENSG00000243725.6	0.68767	10	1	0.5123	Heart_Left_Ventricle	0.9212	Liver	9.74527	9.70148e-19	9.74527	-0.655261	-0.0989223	-0.395543	0.259869	1	0
intron_1_54728432_54731486	ENSG00000243725.6	0.68767	10	1	0.5123	Heart_Left_Ventricle	0.9212	Liver	9.74527	9.70148e-19	9.74527	-0.655261	-0.0989223	-0.395543	0.259869	1	0
intron_1_54731700_54733629	ENSG00000243725.6	0.94113	35	1	0.63192	Skin_Sun_Exposed_Lower_leg	0.949	Artery_Tibial	34.6329	1.76603e-15	34.6329	0.0639626	0.479026	0.0758216	0.0701585	1	0
intron_1_54731700_54733629	ENSG00000243725.6	0.94113	35	1	0.63192	Skin_Sun_Exposed_Lower_leg	0.949	Artery_Tibial	34.6329	1.76603e-15	34.6329	0.0639626	0.479026	0.0758216	0.0701585	1	0
intron_1_54731700_54733629	ENSG00000243725.6	0.94113	35	1	0.63192	Skin_Sun_Exposed_Lower_leg	0.949	Artery_Tibial	34.6329	1.76603e-15	34.6329	0.0639626	0.479026	0.0758216	0.0701585	1	0
intron_1_54731700_54733629	ENSG00000243725.6	0.94113	35	1	0.63192	Skin_Sun_Exposed_Lower_leg	0.949	Artery_Tibial	34.6329	1.76603e-15	34.6329	0.0639626	0.479026	0.0758216	0.0701585	1	0
intron_1_54731700_54733629	ENSG00000243725.6	0.94113	35	1	0.63192	Skin_Sun_Exposed_Lower_leg	0.949	Artery_Tibial	34.6329	1.76603e-15	34.6329	0.0639626	0.479026	0.0758216	0.0701585	1	0
intron_1_54731700_54737582	ENSG00000243725.6	0.778266	25	1	0.380229	Skin_Sun_Exposed_Lower_leg	0.949	Adipose_Subcutaneous	23.7266	1.51775e-17	23.7266	0.0639626	0.877474	0.283626	0.304671	1	0
intron_1_54731700_54737582	ENSG00000243725.6	0.778266	25	1	0.380229	Skin_Sun_Exposed_Lower_leg	0.949	Adipose_Subcutaneous	23.7266	1.51775e-17	23.7266	0.0639626	0.877474	0.283626	0.304671	1	0
intron_1_54733710_54737582	ENSG00000243725.6	0.810933	46	1	0.5561	Cells_Cultured_fibroblasts	0.9193	Adipose_Subcutaneous	44.8895	2.03519e-15	44.8895	-0.588644	-0.101316	-0.239039	0.221853	1	0
intron_1_54733710_54737582	ENSG00000243725.6	0.810933	46	1	0.5561	Cells_Cultured_fibroblasts	0.9193	Adipose_Subcutaneous	44.8895	2.03519e-15	44.8895	-0.588644	-0.101316	-0.239039	0.221853	1	0
intron_1_54733710_54737582	ENSG00000243725.6	0.810933	46	1	0.5561	Cells_Cultured_fibroblasts	0.9193	Adipose_Subcutaneous	44.8895	2.03519e-15	44.8895	-0.588644	-0.101316	-0.239039	0.221853	1	0
intron_1_54733710_54737582	ENSG00000243725.6	0.810933	46	1	0.5561	Cells_Cultured_fibroblasts	0.9193	Adipose_Subcutaneous	44.8895	2.03519e-15	44.8895	-0.588644	-0.101316	-0.239039	0.221853	1	0
intron_1_54733710_54737582	ENSG00000243725.6	0.810933	46	1	0.5561	Cells_Cultured_fibroblasts	0.9193	Adipose_Subcutaneous	44.8895	2.03519e-15	44.8895	-0.588644	-0.101316	-0.239039	0.221853	1	0
intron_1_54733710_54737582	ENSG00000243725.6	0.810933	46	1	0.5561	Cells_Cultured_fibroblasts	0.9193	Adipose_Subcutaneous	44.8895	2.03519e-15	44.8895	-0.588644	-0.101316	-0.239039	0.221853	1	0
intron_1_54737664_54741411	ENSG00000243725.6	0.889835	8	1	0.5692	Artery_Aorta	0.8958	Pancreas	7.75024	5.12475e-18	7.75024	-0.289106	0.56923	0.199336	0.273807	1	0
intron_1_54737664_54741411	ENSG00000243725.6	0.889835	8	1	0.5692	Artery_Aorta	0.8958	Pancreas	7.75024	5.12475e-18	7.75024	-0.289106	0.56923	0.199336	0.273807	1	0
intron_1_54781779_54782325	ENSG00000006555.10	0.7184	12	1	0.7184	Colon_Sigmoid	0.7184	Skin_Sun_Exposed_Lower_leg	12	4.65181e-35	12	0.360598	0.360598	0.360598	7.10101e-17	1	0
intron_1_54876047_54883618	ENSG00000116133.11	0.940115	26	3	0.548837	Ovary	0.936952	Cells_EBV-transformed_lymphocytes	22.1038	3.263e-16	0.979193	-0.599504	0.131058	-0.0955639	0.122391	3	0
intron_1_54876047_54883618	ENSG00000116133.11	0.940115	26	3	0.548837	Ovary	0.936952	Cells_EBV-transformed_lymphocytes	22.1038	3.263e-16	0.979193	-0.599504	0.131058	-0.0955639	0.122391	3	0
intron_1_54876047_54883618	ENSG00000116133.11	0.940115	26	3	0.548837	Ovary	0.936952	Cells_EBV-transformed_lymphocytes	22.1038	3.263e-16	0.979193	-0.599504	0.131058	-0.0955639	0.122391	3	0
intron_1_54883773_54886889	ENSG00000116133.11	0.1789	1	1	0.1789	Liver	0.1789	Liver	1	1	1	1.34415	1.34415	1.34415	NA	1	0
intron_1_54986446_54991836	ENSG00000143001.4	0.9234	23	1	0.9234	Adrenal_Gland	0.9234	Brain_Cerebellar_Hemisphere	23	1.07169e-18	23	-0.0961518	0.0961518	0.0292636	0.0936489	1	0
intron_1_55040044_55043843	ENSG00000169174.10	0.02239	3	1	0.02239	Brain_Cerebellar_Hemisphere	0.02239	Esophagus_Mucosa	3	2.11126e-48	3	2.28369	2.28369	2.28369	3.14018e-16	1	0
intron_1_55042089_55043843	ENSG00000169174.10	0.1596	1	1	0.1596	Liver	0.1596	Liver	1	1	1	-1.40642	-1.40642	-1.40642	NA	1	0
intron_1_55069107_55071814	ENSG00000162402.13	0.479066	41	2	0.225659	Adrenal_Gland	0.95248	Cells_Cultured_fibroblasts	36.0235	9.94362e-16	4.97647	-1.21162	1.21162	-0.994021	0.556983	2	0
intron_1_55069107_55071814	ENSG00000162402.13	0.479066	41	2	0.225659	Adrenal_Gland	0.95248	Cells_Cultured_fibroblasts	36.0235	9.94362e-16	4.97647	-1.21162	1.21162	-0.994021	0.556983	2	0
intron_1_55069107_55071814	ENSG00000162402.13	0.479066	41	2	0.225659	Adrenal_Gland	0.95248	Cells_Cultured_fibroblasts	36.0235	9.94362e-16	4.97647	-1.21162	1.21162	-0.994021	0.556983	2	0
intron_1_55071490_55071814	ENSG00000162402.13	0.8491	14	1	0.8491	Liver	0.8491	Adipose_Subcutaneous	14	8.69546e-20	14	0.190267	0.190267	0.190267	3.17397e-17	1	0
intron_1_55071490_55071814	ENSG00000162402.13	0.8491	14	1	0.8491	Liver	0.8491	Adipose_Subcutaneous	14	8.69546e-20	14	0.190267	0.190267	0.190267	3.17397e-17	1	0
intron_1_55071490_55071814	ENSG00000162402.13	0.8491	14	1	0.8491	Liver	0.8491	Adipose_Subcutaneous	14	8.69546e-20	14	0.190267	0.190267	0.190267	3.17397e-17	1	0
intron_1_55071490_55071814	ENSG00000162402.13	0.8491	14	1	0.8491	Liver	0.8491	Adipose_Subcutaneous	14	8.69546e-20	14	0.190267	0.190267	0.190267	3.17397e-17	1	0
intron_1_55071924_55072317	ENSG00000162402.13	0.314398	8	2	0.1282	Artery_Aorta	0.2622	Adipose_Subcutaneous	7.58106	2.54095e-19	0.418944	1.12121	1.52124	1.17121	0.141433	2	0
intron_1_55071924_55072317	ENSG00000162402.13	0.314398	8	2	0.1282	Artery_Aorta	0.2622	Adipose_Subcutaneous	7.58106	2.54095e-19	0.418944	1.12121	1.52124	1.17121	0.141433	2	0
intron_1_55086038_55089627	ENSG00000162402.13	0.345739	25	2	0.148104	Pituitary	0.6256	Artery_Aorta	16.6923	3.56989e-18	8.30771	-1.44626	-0.487929	-0.831073	0.466967	2	0
intron_1_55086038_55089627	ENSG00000162402.13	0.345739	25	2	0.148104	Pituitary	0.6256	Artery_Aorta	16.6923	3.56989e-18	8.30771	-1.44626	-0.487929	-0.831073	0.466967	2	0
intron_1_55086038_55089627	ENSG00000162402.13	0.345739	25	2	0.148104	Pituitary	0.6256	Artery_Aorta	16.6923	3.56989e-18	8.30771	-1.44626	-0.487929	-0.831073	0.466967	2	0
intron_1_55086038_55089627	ENSG00000162402.13	0.345739	25	2	0.148104	Pituitary	0.6256	Artery_Aorta	16.6923	3.56989e-18	8.30771	-1.44626	-0.487929	-0.831073	0.466967	2	0
intron_1_55104020_55106146	ENSG00000162402.13	0.9447	40	1	0.9447	Adipose_Subcutaneous	0.9447	Brain_Caudate_basal_ganglia	40	1.03968e-15	40	-0.0693639	0.0693639	-0.0104046	0.0694527	1	0
intron_1_55104020_55106146	ENSG00000162402.13	0.9447	40	1	0.9447	Adipose_Subcutaneous	0.9447	Brain_Caudate_basal_ganglia	40	1.03968e-15	40	-0.0693639	0.0693639	-0.0104046	0.0694527	1	0
intron_1_55104020_55106146	ENSG00000162402.13	0.9447	40	1	0.9447	Adipose_Subcutaneous	0.9447	Brain_Caudate_basal_ganglia	40	1.03968e-15	40	-0.0693639	0.0693639	-0.0104046	0.0694527	1	0
intron_1_55104020_55106146	ENSG00000162402.13	0.9447	40	1	0.9447	Adipose_Subcutaneous	0.9447	Brain_Caudate_basal_ganglia	40	1.03968e-15	40	-0.0693639	0.0693639	-0.0104046	0.0694527	1	0
intron_1_55104020_55106146	ENSG00000162402.13	0.9447	40	1	0.9447	Adipose_Subcutaneous	0.9447	Brain_Caudate_basal_ganglia	40	1.03968e-15	40	-0.0693639	0.0693639	-0.0104046	0.0694527	1	0
intron_1_55104020_55106146	ENSG00000162402.13	0.9447	40	1	0.9447	Adipose_Subcutaneous	0.9447	Brain_Caudate_basal_ganglia	40	1.03968e-15	40	-0.0693639	0.0693639	-0.0104046	0.0694527	1	0
intron_1_55148570_55153870	ENSG00000162402.13	0.272408	37	1	0.272408	Artery_Tibial	0.272408	Adipose_Subcutaneous	37	7.21562e-16	37	-1.09753	1.09753	-0.919555	0.60743	1	0
intron_1_55148570_55153870	ENSG00000162402.13	0.272408	37	1	0.272408	Artery_Tibial	0.272408	Adipose_Subcutaneous	37	7.21562e-16	37	-1.09753	1.09753	-0.919555	0.60743	1	0
intron_1_55148570_55153870	ENSG00000162402.13	0.272408	37	1	0.272408	Artery_Tibial	0.272408	Adipose_Subcutaneous	37	7.21562e-16	37	-1.09753	1.09753	-0.919555	0.60743	1	0
intron_1_55148570_55153870	ENSG00000162402.13	0.272408	37	1	0.272408	Artery_Tibial	0.272408	Adipose_Subcutaneous	37	7.21562e-16	37	-1.09753	1.09753	-0.919555	0.60743	1	0
intron_1_55673317_55832264	ENSG00000234810.2	0.0229615	10	1	0.0229	Adipose_Subcutaneous	0.0235383	Testis	9.99976	4.52227e-17	9.99976	-2.2751	2.2751	-1.81903	1.43853	1	0
intron_1_56512152_56523823	ENSG00000162407.8	0.0561252	38	1	0.0365307	Brain_Frontal_Cortex_BA9	0.739409	Testis	37.5612	1.0065e-15	37.5612	-2.09097	2.0027	-1.78725	0.747095	1	0
intron_1_56512152_56523823	ENSG00000162407.8	0.0561252	38	1	0.0365307	Brain_Frontal_Cortex_BA9	0.739409	Testis	37.5612	1.0065e-15	37.5612	-2.09097	2.0027	-1.78725	0.747095	1	0
intron_1_56512152_56523823	ENSG00000162407.8	0.0561252	38	1	0.0365307	Brain_Frontal_Cortex_BA9	0.739409	Testis	37.5612	1.0065e-15	37.5612	-2.09097	2.0027	-1.78725	0.747095	1	0
intron_1_56512152_56523823	ENSG00000162407.8	0.0561252	38	1	0.0365307	Brain_Frontal_Cortex_BA9	0.739409	Testis	37.5612	1.0065e-15	37.5612	-2.09097	2.0027	-1.78725	0.747095	1	0
intron_1_56512152_56523823	ENSG00000162407.8	0.0561252	38	1	0.0365307	Brain_Frontal_Cortex_BA9	0.739409	Testis	37.5612	1.0065e-15	37.5612	-2.09097	2.0027	-1.78725	0.747095	1	0
intron_1_56512152_56523823	ENSG00000162407.8	0.0561252	38	1	0.0365307	Brain_Frontal_Cortex_BA9	0.739409	Testis	37.5612	1.0065e-15	37.5612	-2.09097	2.0027	-1.78725	0.747095	1	0
intron_1_56512152_56523823	ENSG00000162407.8	0.0561252	38	1	0.0365307	Brain_Frontal_Cortex_BA9	0.739409	Testis	37.5612	1.0065e-15	37.5612	-2.09097	2.0027	-1.78725	0.747095	1	0
intron_1_56512152_56524277	ENSG00000162407.8	0.04521	18	1	0.04521	Adipose_Visceral_Omentum	0.04521	Artery_Tibial	18	3.80087e-17	18	-2.0027	-2.0027	-2.0027	3.57225e-16	1	0
intron_1_56523880_56524277	ENSG00000162407.8	0.063735	34	2	0.03224	Lung	0.2889	Colon_Sigmoid	32.2723	1.16821e-15	1.71876	1.06054	2.14142	1.56321	0.396515	2	0
intron_1_56523880_56524277	ENSG00000162407.8	0.063735	34	2	0.03224	Lung	0.2889	Colon_Sigmoid	32.2723	1.16821e-15	1.71876	1.06054	2.14142	1.56321	0.396515	2	0
intron_1_56523880_56524277	ENSG00000162407.8	0.063735	34	2	0.03224	Lung	0.2889	Colon_Sigmoid	32.2723	1.16821e-15	1.71876	1.06054	2.14142	1.56321	0.396515	2	0
intron_1_56523880_56524277	ENSG00000162407.8	0.063735	34	2	0.03224	Lung	0.2889	Colon_Sigmoid	32.2723	1.16821e-15	1.71876	1.06054	2.14142	1.56321	0.396515	2	0
intron_1_56523880_56524277	ENSG00000162407.8	0.063735	34	2	0.03224	Lung	0.2889	Colon_Sigmoid	32.2723	1.16821e-15	1.71876	1.06054	2.14142	1.56321	0.396515	2	0
intron_1_56523880_56524277	ENSG00000162407.8	0.063735	34	2	0.03224	Lung	0.2889	Colon_Sigmoid	32.2723	1.16821e-15	1.71876	1.06054	2.14142	1.56321	0.396515	2	0
intron_1_56645481_56674381	ENSG00000162409.10	0.0575611	8	2	0.03343	Heart_Atrial_Appendage	0.8296	Artery_Aorta	6.88486	3.6318e-17	1.11514	-0.215215	2.12688	1.69474	0.864764	2	0
intron_1_56726583_56731892	ENSG00000187889.12	0.516198	2	2	0.2953	Heart_Left_Ventricle	0.901366	Liver	1.31402	0.685983	0.685983	-0.123936	1.04657	0.461315	0.82767	2	0
intron_1_56726583_56731892	ENSG00000187889.12	0.516198	2	2	0.2953	Heart_Left_Ventricle	0.901366	Liver	1.31402	0.685983	0.685983	-0.123936	1.04657	0.461315	0.82767	2	0
intron_1_56738653_56740697	ENSG00000187889.12	0.305477	9	2	0.213575	Liver	0.7553	Small_Intestine_Terminal_Ileum	8.57943	1.24967e-34	0.420568	-1.2438	0.311659	-0.207457	0.492028	2	0
intron_1_56738653_56740697	ENSG00000187889.12	0.305477	9	2	0.213575	Liver	0.7553	Small_Intestine_Terminal_Ileum	8.57943	1.24967e-34	0.420568	-1.2438	0.311659	-0.207457	0.492028	2	0
intron_1_56738653_56740697	ENSG00000187889.12	0.305477	9	2	0.213575	Liver	0.7553	Small_Intestine_Terminal_Ileum	8.57943	1.24967e-34	0.420568	-1.2438	0.311659	-0.207457	0.492028	2	0
intron_1_56740790_56742161	ENSG00000187889.12	0.954678	4	2	0.807934	Heart_Left_Ventricle	0.903	Kidney_Cortex	3.0782	2.6304e-65	0.921804	-0.243092	-0.121872	-0.152177	0.0606098	2	0
intron_1_56740790_56742161	ENSG00000187889.12	0.954678	4	2	0.807934	Heart_Left_Ventricle	0.903	Kidney_Cortex	3.0782	2.6304e-65	0.921804	-0.243092	-0.121872	-0.152177	0.0606098	2	0
intron_1_56740790_56742161	ENSG00000187889.12	0.954678	4	2	0.807934	Heart_Left_Ventricle	0.903	Kidney_Cortex	3.0782	2.6304e-65	0.921804	-0.243092	-0.121872	-0.152177	0.0606098	2	0
intron_1_56751203_56755896	ENSG00000187889.12	NA	NA	NA	NA	NA	NA	NA	NA	NA	NA	NA	NA	NA	NA	NA	-2
intron_1_56941012_56941691	ENSG00000021852.12	0.367	1	1	0.367	Liver	0.367	Liver	1	1	1	0.902107	0.902107	0.902107	NA	1	0
intron_1_56941012_56943696	ENSG00000021852.12	0.367	3	1	0.367	Liver	0.367	Testis	3	7.05676e-49	3	-0.902107	-0.902107	-0.902107	1.35974e-16	1	0
intron_1_56941821_56943696	ENSG00000021852.12	0.418	1	1	0.418	Liver	0.418	Liver	1	1	1	0.809896	0.809896	0.809896	NA	1	0
intron_1_56989489_56990358	ENSG00000236341.1	0.4821	1	1	0.4821	Liver	0.4821	Liver	1	1	1	0.702929	0.702929	0.702929	NA	1	0
intron_1_56990427_56996635	ENSG00000236341.1	0.5901	1	1	0.5901	Liver	0.5901	Liver	1	1	1	0.538691	0.538691	0.538691	NA	1	0
intron_1_58469005_58506060	ENSG00000162600.11	0.262798	8	1	0.207803	Esophagus_Muscularis	0.2775	Heart_Atrial_Appendage	7.99355	4.94081e-19	7.99355	1.08595	1.25963	1.11939	0.0603436	1	0
intron_1_58469005_58506060	ENSG00000162600.11	0.262798	8	1	0.207803	Esophagus_Muscularis	0.2775	Heart_Atrial_Appendage	7.99355	4.94081e-19	7.99355	1.08595	1.25963	1.11939	0.0603436	1	0
intron_1_58481174_58506060	ENSG00000162600.11	0.410554	43	2	0.137037	Esophagus_Muscularis	0.3843	Brain_Frontal_Cortex_BA9	36.5186	8.90397e-16	6.32293	-1.48691	-0.870001	-1.09923	0.105929	2	0
intron_1_58481174_58506060	ENSG00000162600.11	0.410554	43	2	0.137037	Esophagus_Muscularis	0.3843	Brain_Frontal_Cortex_BA9	36.5186	8.90397e-16	6.32293	-1.48691	-0.870001	-1.09923	0.105929	2	0
intron_1_58481174_58506060	ENSG00000162600.11	0.410554	43	2	0.137037	Esophagus_Muscularis	0.3843	Brain_Frontal_Cortex_BA9	36.5186	8.90397e-16	6.32293	-1.48691	-0.870001	-1.09923	0.105929	2	0
intron_1_58481174_58506060	ENSG00000162600.11	0.410554	43	2	0.137037	Esophagus_Muscularis	0.3843	Brain_Frontal_Cortex_BA9	36.5186	8.90397e-16	6.32293	-1.48691	-0.870001	-1.09923	0.105929	2	0
intron_1_58481174_58506060	ENSG00000162600.11	0.410554	43	2	0.137037	Esophagus_Muscularis	0.3843	Brain_Frontal_Cortex_BA9	36.5186	8.90397e-16	6.32293	-1.48691	-0.870001	-1.09923	0.105929	2	0
intron_1_58481174_58527261	ENSG00000162600.11	0.611036	48	2	0.31484	Vagina	0.91388	Brain_Nucleus_accumbens_basal_ganglia	45.4961	1.09502e-15	2.03553	-1.00512	-0.108145	-0.638601	0.240918	2	0
intron_1_58481174_58527261	ENSG00000162600.11	0.611036	48	2	0.31484	Vagina	0.91388	Brain_Nucleus_accumbens_basal_ganglia	45.4961	1.09502e-15	2.03553	-1.00512	-0.108145	-0.638601	0.240918	2	0
intron_1_58481174_58527261	ENSG00000162600.11	0.611036	48	2	0.31484	Vagina	0.91388	Brain_Nucleus_accumbens_basal_ganglia	45.4961	1.09502e-15	2.03553	-1.00512	-0.108145	-0.638601	0.240918	2	0
intron_1_58481174_58527261	ENSG00000162600.11	0.611036	48	2	0.31484	Vagina	0.91388	Brain_Nucleus_accumbens_basal_ganglia	45.4961	1.09502e-15	2.03553	-1.00512	-0.108145	-0.638601	0.240918	2	0
intron_1_58481174_58527261	ENSG00000162600.11	0.611036	48	2	0.31484	Vagina	0.91388	Brain_Nucleus_accumbens_basal_ganglia	45.4961	1.09502e-15	2.03553	-1.00512	-0.108145	-0.638601	0.240918	2	0
intron_1_58481174_58527261	ENSG00000162600.11	0.611036	48	2	0.31484	Vagina	0.91388	Brain_Nucleus_accumbens_basal_ganglia	45.4961	1.09502e-15	2.03553	-1.00512	-0.108145	-0.638601	0.240918	2	0
intron_1_58481174_58527261	ENSG00000162600.11	0.611036	48	2	0.31484	Vagina	0.91388	Brain_Nucleus_accumbens_basal_ganglia	45.4961	1.09502e-15	2.03553	-1.00512	-0.108145	-0.638601	0.240918	2	0
intron_1_58506209_58522827	ENSG00000162600.11	0.77151	39	3	0.3059	Cells_Cultured_fibroblasts	0.990558	Brain_Nucleus_accumbens_basal_ganglia	20.0257	5.10775e-16	3.69201	-0.682536	1.02386	0.310735	0.419542	3	0
intron_1_58506209_58522827	ENSG00000162600.11	0.77151	39	3	0.3059	Cells_Cultured_fibroblasts	0.990558	Brain_Nucleus_accumbens_basal_ganglia	20.0257	5.10775e-16	3.69201	-0.682536	1.02386	0.310735	0.419542	3	0
intron_1_58506209_58522827	ENSG00000162600.11	0.77151	39	3	0.3059	Cells_Cultured_fibroblasts	0.990558	Brain_Nucleus_accumbens_basal_ganglia	20.0257	5.10775e-16	3.69201	-0.682536	1.02386	0.310735	0.419542	3	0
intron_1_58506209_58522827	ENSG00000162600.11	0.77151	39	3	0.3059	Cells_Cultured_fibroblasts	0.990558	Brain_Nucleus_accumbens_basal_ganglia	20.0257	5.10775e-16	3.69201	-0.682536	1.02386	0.310735	0.419542	3	0
intron_1_58506209_58522827	ENSG00000162600.11	0.77151	39	3	0.3059	Cells_Cultured_fibroblasts	0.990558	Brain_Nucleus_accumbens_basal_ganglia	20.0257	5.10775e-16	3.69201	-0.682536	1.02386	0.310735	0.419542	3	0
intron_1_58506209_58522827	ENSG00000162600.11	0.77151	39	3	0.3059	Cells_Cultured_fibroblasts	0.990558	Brain_Nucleus_accumbens_basal_ganglia	20.0257	5.10775e-16	3.69201	-0.682536	1.02386	0.310735	0.419542	3	0
intron_1_58506209_58527261	ENSG00000162600.11	0.831545	44	2	0.448	Skin_Not_Sun_Exposed_Suprapubic	0.9647	Adipose_Subcutaneous	41.2542	7.84056e-16	2.56123	0.0442564	0.758754	0.527245	0.106357	2	0
intron_1_58506209_58527261	ENSG00000162600.11	0.831545	44	2	0.448	Skin_Not_Sun_Exposed_Suprapubic	0.9647	Adipose_Subcutaneous	41.2542	7.84056e-16	2.56123	0.0442564	0.758754	0.527245	0.106357	2	0
intron_1_58506209_58527261	ENSG00000162600.11	0.831545	44	2	0.448	Skin_Not_Sun_Exposed_Suprapubic	0.9647	Adipose_Subcutaneous	41.2542	7.84056e-16	2.56123	0.0442564	0.758754	0.527245	0.106357	2	0
intron_1_58506209_58527261	ENSG00000162600.11	0.831545	44	2	0.448	Skin_Not_Sun_Exposed_Suprapubic	0.9647	Adipose_Subcutaneous	41.2542	7.84056e-16	2.56123	0.0442564	0.758754	0.527245	0.106357	2	0
intron_1_58506209_58527261	ENSG00000162600.11	0.831545	44	2	0.448	Skin_Not_Sun_Exposed_Suprapubic	0.9647	Adipose_Subcutaneous	41.2542	7.84056e-16	2.56123	0.0442564	0.758754	0.527245	0.106357	2	0
intron_1_58527335_58530130	ENSG00000162600.11	0.539343	39	2	0.3792	Adrenal_Gland	0.675352	Brain_Hypothalamus	37.5723	7.54848e-16	1.39813	-0.879371	-0.418814	-0.608261	0.178816	2	0
intron_1_58527335_58530130	ENSG00000162600.11	0.539343	39	2	0.3792	Adrenal_Gland	0.675352	Brain_Hypothalamus	37.5723	7.54848e-16	1.39813	-0.879371	-0.418814	-0.608261	0.178816	2	0
intron_1_58527335_58530130	ENSG00000162600.11	0.539343	39	2	0.3792	Adrenal_Gland	0.675352	Brain_Hypothalamus	37.5723	7.54848e-16	1.39813	-0.879371	-0.418814	-0.608261	0.178816	2	0
intron_1_58527335_58530601	ENSG00000162600.11	0.476084	49	2	0.301772	Prostate	0.969552	Brain_Hypothalamus	43.9358	1.08138e-15	2.41136	-0.77118	1.03264	0.551443	0.399197	2	0
intron_1_58527335_58530601	ENSG00000162600.11	0.476084	49	2	0.301772	Prostate	0.969552	Brain_Hypothalamus	43.9358	1.08138e-15	2.41136	-0.77118	1.03264	0.551443	0.399197	2	0
intron_1_58527335_58530601	ENSG00000162600.11	0.476084	49	2	0.301772	Prostate	0.969552	Brain_Hypothalamus	43.9358	1.08138e-15	2.41136	-0.77118	1.03264	0.551443	0.399197	2	0
intron_1_58527335_58530601	ENSG00000162600.11	0.476084	49	2	0.301772	Prostate	0.969552	Brain_Hypothalamus	43.9358	1.08138e-15	2.41136	-0.77118	1.03264	0.551443	0.399197	2	0
intron_1_58527335_58530601	ENSG00000162600.11	0.476084	49	2	0.301772	Prostate	0.969552	Brain_Hypothalamus	43.9358	1.08138e-15	2.41136	-0.77118	1.03264	0.551443	0.399197	2	0
intron_1_58527335_58530601	ENSG00000162600.11	0.476084	49	2	0.301772	Prostate	0.969552	Brain_Hypothalamus	43.9358	1.08138e-15	2.41136	-0.77118	1.03264	0.551443	0.399197	2	0
intron_1_58527335_58530601	ENSG00000162600.11	0.476084	49	2	0.301772	Prostate	0.969552	Brain_Hypothalamus	43.9358	1.08138e-15	2.41136	-0.77118	1.03264	0.551443	0.399197	2	0
intron_1_58527335_58533953	ENSG00000162600.11	0.396333	30	2	0.3792	Breast_Mammary_Tissue	0.89236	Cells_EBV-transformed_lymphocytes	28.5032	3.75907e-16	1.18282	-0.879371	0.245686	-0.355567	0.295881	2	0
intron_1_58527335_58533953	ENSG00000162600.11	0.396333	30	2	0.3792	Breast_Mammary_Tissue	0.89236	Cells_EBV-transformed_lymphocytes	28.5032	3.75907e-16	1.18282	-0.879371	0.245686	-0.355567	0.295881	2	0
intron_1_58527335_58533953	ENSG00000162600.11	0.396333	30	2	0.3792	Breast_Mammary_Tissue	0.89236	Cells_EBV-transformed_lymphocytes	28.5032	3.75907e-16	1.18282	-0.879371	0.245686	-0.355567	0.295881	2	0
intron_1_58527335_58533953	ENSG00000162600.11	0.396333	30	2	0.3792	Breast_Mammary_Tissue	0.89236	Cells_EBV-transformed_lymphocytes	28.5032	3.75907e-16	1.18282	-0.879371	0.245686	-0.355567	0.295881	2	0
intron_1_58527335_58533953	ENSG00000162600.11	0.396333	30	2	0.3792	Breast_Mammary_Tissue	0.89236	Cells_EBV-transformed_lymphocytes	28.5032	3.75907e-16	1.18282	-0.879371	0.245686	-0.355567	0.295881	2	0
intron_1_58530320_58530601	ENSG00000162600.11	0.629525	35	1	0.3977	Testis	0.6373	Adrenal_Gland	34.8219	1.08749e-15	34.8219	-0.845736	-0.471477	-0.48217	0.0632613	1	0
intron_1_58530320_58530601	ENSG00000162600.11	0.629525	35	1	0.3977	Testis	0.6373	Adrenal_Gland	34.8219	1.08749e-15	34.8219	-0.845736	-0.471477	-0.48217	0.0632613	1	0
intron_1_58530729_58533953	ENSG00000162600.11	0.466487	49	2	0.24764	Pancreas	0.977194	Cells_EBV-transformed_lymphocytes	36.1569	6.62969e-16	12.818	-1.1561	0.94688	-0.222908	0.601645	2	0
intron_1_58530729_58533953	ENSG00000162600.11	0.466487	49	2	0.24764	Pancreas	0.977194	Cells_EBV-transformed_lymphocytes	36.1569	6.62969e-16	12.818	-1.1561	0.94688	-0.222908	0.601645	2	0
intron_1_58530729_58533953	ENSG00000162600.11	0.466487	49	2	0.24764	Pancreas	0.977194	Cells_EBV-transformed_lymphocytes	36.1569	6.62969e-16	12.818	-1.1561	0.94688	-0.222908	0.601645	2	0
intron_1_58530729_58533953	ENSG00000162600.11	0.466487	49	2	0.24764	Pancreas	0.977194	Cells_EBV-transformed_lymphocytes	36.1569	6.62969e-16	12.818	-1.1561	0.94688	-0.222908	0.601645	2	0
intron_1_58530729_58533953	ENSG00000162600.11	0.466487	49	2	0.24764	Pancreas	0.977194	Cells_EBV-transformed_lymphocytes	36.1569	6.62969e-16	12.818	-1.1561	0.94688	-0.222908	0.601645	2	0
intron_1_58530729_58533953	ENSG00000162600.11	0.466487	49	2	0.24764	Pancreas	0.977194	Cells_EBV-transformed_lymphocytes	36.1569	6.62969e-16	12.818	-1.1561	0.94688	-0.222908	0.601645	2	0
intron_1_58530729_58533953	ENSG00000162600.11	0.466487	49	2	0.24764	Pancreas	0.977194	Cells_EBV-transformed_lymphocytes	36.1569	6.62969e-16	12.818	-1.1561	0.94688	-0.222908	0.601645	2	0
intron_1_58534060_58534158	ENSG00000162600.11	0.532873	8	2	0.365	Ovary	0.587031	Whole_Blood	4.97944	3.32344e-18	3.02056	-0.905879	0.905879	0.335541	0.772501	2	0
intron_1_58534331_58536513	ENSG00000162600.11	0.374028	12	1	0.3713	Ovary	0.3787	Lung	12	8.30159e-18	12	-0.894041	-0.880294	-0.888955	0.00515682	1	0
intron_1_58534331_58536513	ENSG00000162600.11	0.374028	12	1	0.3713	Ovary	0.3787	Lung	12	8.30159e-18	12	-0.894041	-0.880294	-0.888955	0.00515682	1	0
intron_1_58536741_58537297	ENSG00000162600.11	0.453955	18	2	0.3716	Spleen	0.6479	Colon_Transverse	17.3445	4.45062e-17	0.65546	-0.89348	-0.456681	-0.618139	0.207014	2	0
intron_1_58536741_58537297	ENSG00000162600.11	0.453955	18	2	0.3716	Spleen	0.6479	Colon_Transverse	17.3445	4.45062e-17	0.65546	-0.89348	-0.456681	-0.618139	0.207014	2	0
intron_1_58536741_58538795	ENSG00000162600.11	0.477071	49	2	0.354196	Lung	0.999842	Brain_Hippocampus	39.1102	1.05531e-15	9.09597	-0.926481	0.881186	-0.0232542	0.560598	2	0
intron_1_58536741_58538795	ENSG00000162600.11	0.477071	49	2	0.354196	Lung	0.999842	Brain_Hippocampus	39.1102	1.05531e-15	9.09597	-0.926481	0.881186	-0.0232542	0.560598	2	0
intron_1_58536741_58538795	ENSG00000162600.11	0.477071	49	2	0.354196	Lung	0.999842	Brain_Hippocampus	39.1102	1.05531e-15	9.09597	-0.926481	0.881186	-0.0232542	0.560598	2	0
intron_1_58536741_58538795	ENSG00000162600.11	0.477071	49	2	0.354196	Lung	0.999842	Brain_Hippocampus	39.1102	1.05531e-15	9.09597	-0.926481	0.881186	-0.0232542	0.560598	2	0
intron_1_58536741_58538795	ENSG00000162600.11	0.477071	49	2	0.354196	Lung	0.999842	Brain_Hippocampus	39.1102	1.05531e-15	9.09597	-0.926481	0.881186	-0.0232542	0.560598	2	0
intron_1_58536741_58538795	ENSG00000162600.11	0.477071	49	2	0.354196	Lung	0.999842	Brain_Hippocampus	39.1102	1.05531e-15	9.09597	-0.926481	0.881186	-0.0232542	0.560598	2	0
intron_1_58536741_58538795	ENSG00000162600.11	0.477071	49	2	0.354196	Lung	0.999842	Brain_Hippocampus	39.1102	1.05531e-15	9.09597	-0.926481	0.881186	-0.0232542	0.560598	2	0
intron_1_58539310_58541491	ENSG00000162600.11	0.231035	29	4	0.0714668	Cells_EBV-transformed_lymphocytes	0.973824	Kidney_Cortex	18.9384	6.38421e-16	0.96891	-1.8025	0.955394	-0.899172	0.989743	4	0
intron_1_58539310_58541491	ENSG00000162600.11	0.231035	29	4	0.0714668	Cells_EBV-transformed_lymphocytes	0.973824	Kidney_Cortex	18.9384	6.38421e-16	0.96891	-1.8025	0.955394	-0.899172	0.989743	4	0
intron_1_58539310_58546664	ENSG00000162600.11	0.523704	9	1	0.4136	Artery_Tibial	0.6798	Adipose_Subcutaneous	9	3.35446e-33	9	0.412736	0.817575	0.637647	0.213369	1	0
intron_1_58539310_58546664	ENSG00000162600.11	0.523704	9	1	0.4136	Artery_Tibial	0.6798	Adipose_Subcutaneous	9	3.35446e-33	9	0.412736	0.817575	0.637647	0.213369	1	0
intron_1_58539310_58546664	ENSG00000162600.11	0.523704	9	1	0.4136	Artery_Tibial	0.6798	Adipose_Subcutaneous	9	3.35446e-33	9	0.412736	0.817575	0.637647	0.213369	1	0
intron_1_58539310_58546664	ENSG00000162600.11	0.523704	9	1	0.4136	Artery_Tibial	0.6798	Adipose_Subcutaneous	9	3.35446e-33	9	0.412736	0.817575	0.637647	0.213369	1	0
intron_1_58539310_58546703	ENSG00000162600.11	0.07233	17	1	0.07233	Heart_Left_Ventricle	0.07233	Brain_Cerebellum	17	1.88571e-32	17	1.79704	1.79704	1.79704	2.00148e-16	1	0
intron_1_58539310_58546703	ENSG00000162600.11	0.07233	17	1	0.07233	Heart_Left_Ventricle	0.07233	Brain_Cerebellum	17	1.88571e-32	17	1.79704	1.79704	1.79704	2.00148e-16	1	0
intron_1_58539310_58546703	ENSG00000162600.11	0.07233	17	1	0.07233	Heart_Left_Ventricle	0.07233	Brain_Cerebellum	17	1.88571e-32	17	1.79704	1.79704	1.79704	2.00148e-16	1	0
intron_1_5864517_5865102	ENSG00000131697.17	0.0652973	41	2	0.0178699	Breast_Mammary_Tissue	0.7976	Artery_Aorta	34.1464	8.15331e-16	5.88919	-2.3683	0.375216	-0.541301	0.747325	2	0
intron_1_5864517_5865102	ENSG00000131697.17	0.0652973	41	2	0.0178699	Breast_Mammary_Tissue	0.7976	Artery_Aorta	34.1464	8.15331e-16	5.88919	-2.3683	0.375216	-0.541301	0.747325	2	0
intron_1_5864517_5865102	ENSG00000131697.17	0.0652973	41	2	0.0178699	Breast_Mammary_Tissue	0.7976	Artery_Aorta	34.1464	8.15331e-16	5.88919	-2.3683	0.375216	-0.541301	0.747325	2	0
intron_1_5864517_5865102	ENSG00000131697.17	0.0652973	41	2	0.0178699	Breast_Mammary_Tissue	0.7976	Artery_Aorta	34.1464	8.15331e-16	5.88919	-2.3683	0.375216	-0.541301	0.747325	2	0
intron_1_5864517_5865102	ENSG00000131697.17	0.0652973	41	2	0.0178699	Breast_Mammary_Tissue	0.7976	Artery_Aorta	34.1464	8.15331e-16	5.88919	-2.3683	0.375216	-0.541301	0.747325	2	0
intron_1_5864517_5866373	ENSG00000131697.17	0.136261	5	3	0.02309	Skin_Not_Sun_Exposed_Suprapubic	0.7075	Pituitary	3.2443	2.34969e-18	0.23551	0.375216	2.27194	1.19617	0.933998	3	0
intron_1_5865273_5866373	ENSG00000131697.17	0.105716	16	3	0.021987	Cells_EBV-transformed_lymphocytes	0.4329	Artery_Coronary	11.3962	1.33374e-17	1.83403	-2.29059	2.23526	-0.562871	1.35934	3	0
intron_1_5865273_5866373	ENSG00000131697.17	0.105716	16	3	0.021987	Cells_EBV-transformed_lymphocytes	0.4329	Artery_Coronary	11.3962	1.33374e-17	1.83403	-2.29059	2.23526	-0.562871	1.35934	3	0
intron_1_58661224_58661406	ENSG00000162601.9	0.5128	6	1	0.5128	Esophagus_Gastroesophageal_Junction	0.5128	Adipose_Subcutaneous	6	2.38993e-17	6	0.654484	0.654484	0.654484	9.93014e-17	1	0
intron_1_58661224_58661406	ENSG00000162601.9	0.5128	6	1	0.5128	Esophagus_Gastroesophageal_Junction	0.5128	Adipose_Subcutaneous	6	2.38993e-17	6	0.654484	0.654484	0.654484	9.93014e-17	1	0
intron_1_58661227_58661406	ENSG00000162601.9	0.797032	14	2	0.5128	Adipose_Visceral_Omentum	0.9825	Artery_Coronary	8.73535	9.81625e-34	5.26465	-0.654484	-0.0219348	-0.293027	0.324847	2	0
intron_1_58661227_58661406	ENSG00000162601.9	0.797032	14	2	0.5128	Adipose_Visceral_Omentum	0.9825	Artery_Coronary	8.73535	9.81625e-34	5.26465	-0.654484	-0.0219348	-0.293027	0.324847	2	0
intron_1_58661227_58661406	ENSG00000162601.9	0.797032	14	2	0.5128	Adipose_Visceral_Omentum	0.9825	Artery_Coronary	8.73535	9.81625e-34	5.26465	-0.654484	-0.0219348	-0.293027	0.324847	2	0
intron_1_58661511_58663450	ENSG00000162601.9	0.9825	12	1	0.9825	Adipose_Visceral_Omentum	0.9825	Adipose_Subcutaneous	12	4.07611e-17	12	-0.0219348	0.0219348	2.89121e-19	0.0229101	1	0
intron_1_58661511_58663450	ENSG00000162601.9	0.9825	12	1	0.9825	Adipose_Visceral_Omentum	0.9825	Adipose_Subcutaneous	12	4.07611e-17	12	-0.0219348	0.0219348	2.89121e-19	0.0229101	1	0
intron_1_58661511_58663450	ENSG00000162601.9	0.9825	12	1	0.9825	Adipose_Visceral_Omentum	0.9825	Adipose_Subcutaneous	12	4.07611e-17	12	-0.0219348	0.0219348	2.89121e-19	0.0229101	1	0
intron_1_58661511_58665499	ENSG00000162601.9	0.998001	26	2	0.949559	Uterus	0.9825	Adipose_Visceral_Omentum	20.382	4.63454e-16	5.61798	-0.0632601	0.0219348	-0.0111147	0.0368267	2	0
intron_1_58661511_58665499	ENSG00000162601.9	0.998001	26	2	0.949559	Uterus	0.9825	Adipose_Visceral_Omentum	20.382	4.63454e-16	5.61798	-0.0632601	0.0219348	-0.0111147	0.0368267	2	0
intron_1_58661511_58665499	ENSG00000162601.9	0.998001	26	2	0.949559	Uterus	0.9825	Adipose_Visceral_Omentum	20.382	4.63454e-16	5.61798	-0.0632601	0.0219348	-0.0111147	0.0368267	2	0
intron_1_58661511_58665499	ENSG00000162601.9	0.998001	26	2	0.949559	Uterus	0.9825	Adipose_Visceral_Omentum	20.382	4.63454e-16	5.61798	-0.0632601	0.0219348	-0.0111147	0.0368267	2	0
intron_1_58661511_58665499	ENSG00000162601.9	0.998001	26	2	0.949559	Uterus	0.9825	Adipose_Visceral_Omentum	20.382	4.63454e-16	5.61798	-0.0632601	0.0219348	-0.0111147	0.0368267	2	0
intron_1_58667921_58668430	ENSG00000162601.9	0.9892	29	1	0.9892	Esophagus_Gastroesophageal_Junction	0.9892	Adrenal_Gland	29	1.6755e-15	29	-0.0135362	-0.0135362	-0.0135362	2.07339e-18	1	0
intron_1_58667921_58668430	ENSG00000162601.9	0.9892	29	1	0.9892	Esophagus_Gastroesophageal_Junction	0.9892	Adrenal_Gland	29	1.6755e-15	29	-0.0135362	-0.0135362	-0.0135362	2.07339e-18	1	0
intron_1_58667921_58668430	ENSG00000162601.9	0.9892	29	1	0.9892	Esophagus_Gastroesophageal_Junction	0.9892	Adrenal_Gland	29	1.6755e-15	29	-0.0135362	-0.0135362	-0.0135362	2.07339e-18	1	0
intron_1_58667921_58668430	ENSG00000162601.9	0.9892	29	1	0.9892	Esophagus_Gastroesophageal_Junction	0.9892	Adrenal_Gland	29	1.6755e-15	29	-0.0135362	-0.0135362	-0.0135362	2.07339e-18	1	0
intron_1_58667921_58668430	ENSG00000162601.9	0.9892	29	1	0.9892	Esophagus_Gastroesophageal_Junction	0.9892	Adrenal_Gland	29	1.6755e-15	29	-0.0135362	-0.0135362	-0.0135362	2.07339e-18	1	0
intron_1_58667921_58668632	ENSG00000162601.9	0.9892	29	1	0.9892	Liver	0.9892	Adipose_Subcutaneous	29	6.77881e-16	29	0.0135362	0.0135362	0.0135362	1.99412e-18	1	0
intron_1_58667921_58668632	ENSG00000162601.9	0.9892	29	1	0.9892	Liver	0.9892	Adipose_Subcutaneous	29	6.77881e-16	29	0.0135362	0.0135362	0.0135362	1.99412e-18	1	0
intron_1_58667921_58668632	ENSG00000162601.9	0.9892	29	1	0.9892	Liver	0.9892	Adipose_Subcutaneous	29	6.77881e-16	29	0.0135362	0.0135362	0.0135362	1.99412e-18	1	0
intron_1_58667921_58668632	ENSG00000162601.9	0.9892	29	1	0.9892	Liver	0.9892	Adipose_Subcutaneous	29	6.77881e-16	29	0.0135362	0.0135362	0.0135362	1.99412e-18	1	0
intron_1_5873335_5874471	ENSG00000131697.17	0.177146	45	2	0.0644	Adipose_Visceral_Omentum	0.9604	Brain_Nucleus_accumbens_basal_ganglia	36.7875	9.53732e-16	8.21255	-1.8494	0.0496516	-1.53227	0.60817	2	0
intron_1_5873335_5874471	ENSG00000131697.17	0.177146	45	2	0.0644	Adipose_Visceral_Omentum	0.9604	Brain_Nucleus_accumbens_basal_ganglia	36.7875	9.53732e-16	8.21255	-1.8494	0.0496516	-1.53227	0.60817	2	0
intron_1_5873335_5874471	ENSG00000131697.17	0.177146	45	2	0.0644	Adipose_Visceral_Omentum	0.9604	Brain_Nucleus_accumbens_basal_ganglia	36.7875	9.53732e-16	8.21255	-1.8494	0.0496516	-1.53227	0.60817	2	0
intron_1_5873335_5874471	ENSG00000131697.17	0.177146	45	2	0.0644	Adipose_Visceral_Omentum	0.9604	Brain_Nucleus_accumbens_basal_ganglia	36.7875	9.53732e-16	8.21255	-1.8494	0.0496516	-1.53227	0.60817	2	0
intron_1_5873335_5874471	ENSG00000131697.17	0.177146	45	2	0.0644	Adipose_Visceral_Omentum	0.9604	Brain_Nucleus_accumbens_basal_ganglia	36.7875	9.53732e-16	8.21255	-1.8494	0.0496516	-1.53227	0.60817	2	0
intron_1_5873335_5874471	ENSG00000131697.17	0.177146	45	2	0.0644	Adipose_Visceral_Omentum	0.9604	Brain_Nucleus_accumbens_basal_ganglia	36.7875	9.53732e-16	8.21255	-1.8494	0.0496516	-1.53227	0.60817	2	0
intron_1_5873335_5874874	ENSG00000131697.17	0.605855	4	2	0.490667	Testis	0.9604	Thyroid	3.18002	1.57449e-16	0.772395	-0.689248	0.614029	-0.169059	0.589983	2	0
intron_1_5874657_5874874	ENSG00000131697.17	0.552351	42	3	0.2011	Adipose_Visceral_Omentum	0.9604	Brain_Nucleus_accumbens_basal_ganglia	17.847	2.11693e-16	8.63512	-1.27842	1.27842	0.165693	0.852114	3	0
intron_1_5874657_5874874	ENSG00000131697.17	0.552351	42	3	0.2011	Adipose_Visceral_Omentum	0.9604	Brain_Nucleus_accumbens_basal_ganglia	17.847	2.11693e-16	8.63512	-1.27842	1.27842	0.165693	0.852114	3	0
intron_1_5874657_5874874	ENSG00000131697.17	0.552351	42	3	0.2011	Adipose_Visceral_Omentum	0.9604	Brain_Nucleus_accumbens_basal_ganglia	17.847	2.11693e-16	8.63512	-1.27842	1.27842	0.165693	0.852114	3	0
intron_1_5874657_5874874	ENSG00000131697.17	0.552351	42	3	0.2011	Adipose_Visceral_Omentum	0.9604	Brain_Nucleus_accumbens_basal_ganglia	17.847	2.11693e-16	8.63512	-1.27842	1.27842	0.165693	0.852114	3	0
intron_1_5874657_5874874	ENSG00000131697.17	0.552351	42	3	0.2011	Adipose_Visceral_Omentum	0.9604	Brain_Nucleus_accumbens_basal_ganglia	17.847	2.11693e-16	8.63512	-1.27842	1.27842	0.165693	0.852114	3	0
intron_1_5874657_5874874	ENSG00000131697.17	0.552351	42	3	0.2011	Adipose_Visceral_Omentum	0.9604	Brain_Nucleus_accumbens_basal_ganglia	17.847	2.11693e-16	8.63512	-1.27842	1.27842	0.165693	0.852114	3	0
intron_1_5875100_5877093	ENSG00000131697.17	0.9604	45	1	0.9604	Adipose_Subcutaneous	0.9604	Adipose_Visceral_Omentum	45	1.07636e-15	45	-0.0496516	-0.0496516	-0.0496516	7.0173e-18	1	0
intron_1_5875100_5877093	ENSG00000131697.17	0.9604	45	1	0.9604	Adipose_Subcutaneous	0.9604	Adipose_Visceral_Omentum	45	1.07636e-15	45	-0.0496516	-0.0496516	-0.0496516	7.0173e-18	1	0
intron_1_5875100_5877093	ENSG00000131697.17	0.9604	45	1	0.9604	Adipose_Subcutaneous	0.9604	Adipose_Visceral_Omentum	45	1.07636e-15	45	-0.0496516	-0.0496516	-0.0496516	7.0173e-18	1	0
intron_1_5875100_5877093	ENSG00000131697.17	0.9604	45	1	0.9604	Adipose_Subcutaneous	0.9604	Adipose_Visceral_Omentum	45	1.07636e-15	45	-0.0496516	-0.0496516	-0.0496516	7.0173e-18	1	0
intron_1_59021577_59042172	ENSG00000237352.3	0.6442	1	1	0.6442	Adipose_Subcutaneous	0.6442	Adipose_Subcutaneous	1	1	1	0.461835	0.461835	0.461835	NA	1	0
intron_1_5904746_5905292	ENSG00000131697.17	0.37209	1	1	0.37209	Heart_Atrial_Appendage	0.37209	Heart_Atrial_Appendage	1	1	1	-0.892565	-0.892565	-0.892565	NA	1	0
intron_1_5905780_5907115	ENSG00000131697.17	0.512	24	1	0.512	Adrenal_Gland	0.512	Adipose_Visceral_Omentum	24	3.39873e-17	24	-0.655727	0.655727	0.546439	0.370262	1	0
intron_1_5905780_5907115	ENSG00000131697.17	0.512	24	1	0.512	Adrenal_Gland	0.512	Adipose_Visceral_Omentum	24	3.39873e-17	24	-0.655727	0.655727	0.546439	0.370262	1	0
intron_1_5905780_5907115	ENSG00000131697.17	0.512	24	1	0.512	Adrenal_Gland	0.512	Adipose_Visceral_Omentum	24	3.39873e-17	24	-0.655727	0.655727	0.546439	0.370262	1	0
intron_1_5905780_5909152	ENSG00000131697.17	0.512	7	1	0.512	Adipose_Subcutaneous	0.512	Artery_Tibial	7	4.71185e-35	7	-0.655727	0.655727	0.468376	0.495683	1	0
intron_1_5905783_5907115	ENSG00000131697.17	0.121055	18	3	0.07314	Cells_Cultured_fibroblasts	0.851	Testis	15.1598	5.49206e-18	0.984622	-1.79196	1.44556	0.162245	1.41738	3	0
intron_1_5905783_5907115	ENSG00000131697.17	0.121055	18	3	0.07314	Cells_Cultured_fibroblasts	0.851	Testis	15.1598	5.49206e-18	0.984622	-1.79196	1.44556	0.162245	1.41738	3	0
intron_1_5905783_5907115	ENSG00000131697.17	0.121055	18	3	0.07314	Cells_Cultured_fibroblasts	0.851	Testis	15.1598	5.49206e-18	0.984622	-1.79196	1.44556	0.162245	1.41738	3	0
intron_1_5905783_5907115	ENSG00000131697.17	0.121055	18	3	0.07314	Cells_Cultured_fibroblasts	0.851	Testis	15.1598	5.49206e-18	0.984622	-1.79196	1.44556	0.162245	1.41738	3	0
intron_1_5905783_5907115	ENSG00000131697.17	0.121055	18	3	0.07314	Cells_Cultured_fibroblasts	0.851	Testis	15.1598	5.49206e-18	0.984622	-1.79196	1.44556	0.162245	1.41738	3	0
intron_1_5907222_5909152	ENSG00000131697.17	0.0590402	31	2	0.0586397	Small_Intestine_Terminal_Ileum	0.634966	Skin_Sun_Exposed_Lower_leg	27.8518	1.5856e-15	3.14821	-1.89088	1.89088	-0.101754	0.880011	2	0
intron_1_5907222_5909152	ENSG00000131697.17	0.0590402	31	2	0.0586397	Small_Intestine_Terminal_Ileum	0.634966	Skin_Sun_Exposed_Lower_leg	27.8518	1.5856e-15	3.14821	-1.89088	1.89088	-0.101754	0.880011	2	0
intron_1_5907222_5909152	ENSG00000131697.17	0.0590402	31	2	0.0586397	Small_Intestine_Terminal_Ileum	0.634966	Skin_Sun_Exposed_Lower_leg	27.8518	1.5856e-15	3.14821	-1.89088	1.89088	-0.101754	0.880011	2	0
intron_1_5909213_5927649	ENSG00000131697.17	0.177732	40	2	0.07314	Prostate	0.7915	Brain_Hypothalamus	25.0833	6.63072e-16	14.8439	0.264363	1.79196	1.30221	0.652618	2	0
intron_1_5909213_5927649	ENSG00000131697.17	0.177732	40	2	0.07314	Prostate	0.7915	Brain_Hypothalamus	25.0833	6.63072e-16	14.8439	0.264363	1.79196	1.30221	0.652618	2	0
intron_1_5909213_5927649	ENSG00000131697.17	0.177732	40	2	0.07314	Prostate	0.7915	Brain_Hypothalamus	25.0833	6.63072e-16	14.8439	0.264363	1.79196	1.30221	0.652618	2	0
intron_1_5909213_5927649	ENSG00000131697.17	0.177732	40	2	0.07314	Prostate	0.7915	Brain_Hypothalamus	25.0833	6.63072e-16	14.8439	0.264363	1.79196	1.30221	0.652618	2	0
intron_1_59296907_59321536	ENSG00000172456.17	0.0449792	35	2	0.01347	Artery_Coronary	0.1372	Adipose_Subcutaneous	30.6514	1.32521e-15	4.03412	1.4863	2.4711	1.87379	0.447089	2	0
intron_1_59296907_59321536	ENSG00000172456.17	0.0449792	35	2	0.01347	Artery_Coronary	0.1372	Adipose_Subcutaneous	30.6514	1.32521e-15	4.03412	1.4863	2.4711	1.87379	0.447089	2	0
intron_1_59296907_59321536	ENSG00000172456.17	0.0449792	35	2	0.01347	Artery_Coronary	0.1372	Adipose_Subcutaneous	30.6514	1.32521e-15	4.03412	1.4863	2.4711	1.87379	0.447089	2	0
intron_1_59296907_59321536	ENSG00000172456.17	0.0449792	35	2	0.01347	Artery_Coronary	0.1372	Adipose_Subcutaneous	30.6514	1.32521e-15	4.03412	1.4863	2.4711	1.87379	0.447089	2	0
intron_1_59297150_59321536	ENSG00000172456.17	0.04526	43	2	0.01347	Brain_Hippocampus	0.1372	Brain_Cortex	40.7063	1.31436e-15	2.2701	1.4863	2.4711	2.14275	0.290488	2	0
intron_1_59297150_59321536	ENSG00000172456.17	0.04526	43	2	0.01347	Brain_Hippocampus	0.1372	Brain_Cortex	40.7063	1.31436e-15	2.2701	1.4863	2.4711	2.14275	0.290488	2	0
intron_1_59297150_59321536	ENSG00000172456.17	0.04526	43	2	0.01347	Brain_Hippocampus	0.1372	Brain_Cortex	40.7063	1.31436e-15	2.2701	1.4863	2.4711	2.14275	0.290488	2	0
intron_1_59297150_59321536	ENSG00000172456.17	0.04526	43	2	0.01347	Brain_Hippocampus	0.1372	Brain_Cortex	40.7063	1.31436e-15	2.2701	1.4863	2.4711	2.14275	0.290488	2	0
intron_1_59297150_59339958	ENSG00000172456.17	0.303027	17	2	0.118232	Artery_Aorta	0.141316	Cells_Cultured_fibroblasts	16.2799	1.72597e-18	0.717169	-1.56224	-1.47091	-1.50873	0.0286651	2	0
intron_1_59297150_59339958	ENSG00000172456.17	0.303027	17	2	0.118232	Artery_Aorta	0.141316	Cells_Cultured_fibroblasts	16.2799	1.72597e-18	0.717169	-1.56224	-1.47091	-1.50873	0.0286651	2	0
intron_1_59321750_59339958	ENSG00000172456.17	0.466636	48	2	0.205116	Brain_Caudate_basal_ganglia	0.8832	Brain_Anterior_cingulate_cortex_BA24	39.6438	9.39804e-16	8.28282	0.146914	1.26711	1.05035	0.378277	2	0
intron_1_59321750_59339958	ENSG00000172456.17	0.466636	48	2	0.205116	Brain_Caudate_basal_ganglia	0.8832	Brain_Anterior_cingulate_cortex_BA24	39.6438	9.39804e-16	8.28282	0.146914	1.26711	1.05035	0.378277	2	0
intron_1_59321750_59339958	ENSG00000172456.17	0.466636	48	2	0.205116	Brain_Caudate_basal_ganglia	0.8832	Brain_Anterior_cingulate_cortex_BA24	39.6438	9.39804e-16	8.28282	0.146914	1.26711	1.05035	0.378277	2	0
intron_1_59321750_59339958	ENSG00000172456.17	0.466636	48	2	0.205116	Brain_Caudate_basal_ganglia	0.8832	Brain_Anterior_cingulate_cortex_BA24	39.6438	9.39804e-16	8.28282	0.146914	1.26711	1.05035	0.378277	2	0
intron_1_59321750_59339958	ENSG00000172456.17	0.466636	48	2	0.205116	Brain_Caudate_basal_ganglia	0.8832	Brain_Anterior_cingulate_cortex_BA24	39.6438	9.39804e-16	8.28282	0.146914	1.26711	1.05035	0.378277	2	0
intron_1_59321750_59339958	ENSG00000172456.17	0.466636	48	2	0.205116	Brain_Caudate_basal_ganglia	0.8832	Brain_Anterior_cingulate_cortex_BA24	39.6438	9.39804e-16	8.28282	0.146914	1.26711	1.05035	0.378277	2	0
intron_1_59321750_59339958	ENSG00000172456.17	0.466636	48	2	0.205116	Brain_Caudate_basal_ganglia	0.8832	Brain_Anterior_cingulate_cortex_BA24	39.6438	9.39804e-16	8.28282	0.146914	1.26711	1.05035	0.378277	2	0
intron_1_59340069_59346247	ENSG00000172456.17	0.2116	26	1	0.2116	Cells_EBV-transformed_lymphocytes	0.2116	Adipose_Subcutaneous	26	1.62423e-15	26	-1.24918	1.24918	0.384362	1.21211	1	0
intron_1_59340069_59346247	ENSG00000172456.17	0.2116	26	1	0.2116	Cells_EBV-transformed_lymphocytes	0.2116	Adipose_Subcutaneous	26	1.62423e-15	26	-1.24918	1.24918	0.384362	1.21211	1	0
intron_1_59340069_59346247	ENSG00000172456.17	0.2116	26	1	0.2116	Cells_EBV-transformed_lymphocytes	0.2116	Adipose_Subcutaneous	26	1.62423e-15	26	-1.24918	1.24918	0.384362	1.21211	1	0
intron_1_59340069_59346247	ENSG00000172456.17	0.2116	26	1	0.2116	Cells_EBV-transformed_lymphocytes	0.2116	Adipose_Subcutaneous	26	1.62423e-15	26	-1.24918	1.24918	0.384362	1.21211	1	0
intron_1_59346398_59378749	ENSG00000172456.17	0.0181676	43	1	0.01747	Artery_Coronary	0.1838	Nerve_Tibial	41.7684	1.08077e-15	41.7684	-2.37666	-1.32915	-2.31865	0.226099	1	0
intron_1_59346398_59378749	ENSG00000172456.17	0.0181676	43	1	0.01747	Artery_Coronary	0.1838	Nerve_Tibial	41.7684	1.08077e-15	41.7684	-2.37666	-1.32915	-2.31865	0.226099	1	0
intron_1_59346398_59378749	ENSG00000172456.17	0.0181676	43	1	0.01747	Artery_Coronary	0.1838	Nerve_Tibial	41.7684	1.08077e-15	41.7684	-2.37666	-1.32915	-2.31865	0.226099	1	0
intron_1_59346398_59378749	ENSG00000172456.17	0.0181676	43	1	0.01747	Artery_Coronary	0.1838	Nerve_Tibial	41.7684	1.08077e-15	41.7684	-2.37666	-1.32915	-2.31865	0.226099	1	0
intron_1_59378837_59456961	ENSG00000172456.17	0.352518	33	2	0.161037	Artery_Aorta	0.534246	Brain_Nucleus_accumbens_basal_ganglia	28.3364	6.52956e-16	4.29705	-1.40159	0.621537	-1.16638	0.369818	2	0
intron_1_59378837_59456961	ENSG00000172456.17	0.352518	33	2	0.161037	Artery_Aorta	0.534246	Brain_Nucleus_accumbens_basal_ganglia	28.3364	6.52956e-16	4.29705	-1.40159	0.621537	-1.16638	0.369818	2	0
intron_1_59378837_59456961	ENSG00000172456.17	0.352518	33	2	0.161037	Artery_Aorta	0.534246	Brain_Nucleus_accumbens_basal_ganglia	28.3364	6.52956e-16	4.29705	-1.40159	0.621537	-1.16638	0.369818	2	0
intron_1_59378837_59456961	ENSG00000172456.17	0.352518	33	2	0.161037	Artery_Aorta	0.534246	Brain_Nucleus_accumbens_basal_ganglia	28.3364	6.52956e-16	4.29705	-1.40159	0.621537	-1.16638	0.369818	2	0
intron_1_59393294_59456961	ENSG00000172456.17	0.0636861	7	2	0.02066	Artery_Aorta	0.4695	Esophagus_Muscularis	6.02534	5.26978e-17	0.974655	-2.31414	2.31414	-0.557856	2.25375	2	0
intron_1_5948251_5952700	ENSG00000131697.17	0.0847417	8	2	0.02749	Adipose_Visceral_Omentum	0.2689	Brain_Hippocampus	5.54299	6.71471e-18	2.45701	-2.20449	1.1056	-1.10224	1.44464	2	0
intron_1_59512439_59554124	ENSG00000172456.17	0.0160806	16	1	0.01606	Artery_Coronary	0.01609	Heart_Atrial_Appendage	16	2.62191e-17	16	-2.40755	2.40687	-2.10622	1.20349	1	0
intron_1_59512439_59554124	ENSG00000172456.17	0.0160806	16	1	0.01606	Artery_Coronary	0.01609	Heart_Atrial_Appendage	16	2.62191e-17	16	-2.40755	2.40687	-2.10622	1.20349	1	0
intron_1_59512439_59554124	ENSG00000172456.17	0.0160806	16	1	0.01606	Artery_Coronary	0.01609	Heart_Atrial_Appendage	16	2.62191e-17	16	-2.40755	2.40687	-2.10622	1.20349	1	0
intron_1_59512439_59554124	ENSG00000172456.17	0.0160806	16	1	0.01606	Artery_Coronary	0.01609	Heart_Atrial_Appendage	16	2.62191e-17	16	-2.40755	2.40687	-2.10622	1.20349	1	0
intron_1_59512439_59554124	ENSG00000172456.17	0.0160806	16	1	0.01606	Artery_Coronary	0.01609	Heart_Atrial_Appendage	16	2.62191e-17	16	-2.40755	2.40687	-2.10622	1.20349	1	0
intron_1_5952836_5961794	ENSG00000131697.17	0.7369	36	1	0.7369	Lung	0.7369	Adipose_Visceral_Omentum	36	4.8927e-16	36	-0.335961	0.335961	-0.20531	0.269701	1	0
intron_1_5952836_5961794	ENSG00000131697.17	0.7369	36	1	0.7369	Lung	0.7369	Adipose_Visceral_Omentum	36	4.8927e-16	36	-0.335961	0.335961	-0.20531	0.269701	1	0
intron_1_5952836_5961794	ENSG00000131697.17	0.7369	36	1	0.7369	Lung	0.7369	Adipose_Visceral_Omentum	36	4.8927e-16	36	-0.335961	0.335961	-0.20531	0.269701	1	0
intron_1_5961949_5967299	ENSG00000131697.17	0.0539515	28	2	0.03021	Stomach	0.2472	Adipose_Subcutaneous	24.0099	1.84114e-15	3.99013	-2.16733	2.16733	-0.465547	2.03758	2	0
intron_1_5961949_5967299	ENSG00000131697.17	0.0539515	28	2	0.03021	Stomach	0.2472	Adipose_Subcutaneous	24.0099	1.84114e-15	3.99013	-2.16733	2.16733	-0.465547	2.03758	2	0
intron_1_5961949_5967299	ENSG00000131697.17	0.0539515	28	2	0.03021	Stomach	0.2472	Adipose_Subcutaneous	24.0099	1.84114e-15	3.99013	-2.16733	2.16733	-0.465547	2.03758	2	0
intron_1_5961949_5967299	ENSG00000131697.17	0.0539515	28	2	0.03021	Stomach	0.2472	Adipose_Subcutaneous	24.0099	1.84114e-15	3.99013	-2.16733	2.16733	-0.465547	2.03758	2	0
intron_1_5967363_5969087	ENSG00000131697.17	0.390444	5	2	0.2614	Adipose_Subcutaneous	0.3687	Brain_Frontal_Cortex_BA9	4.01415	2.32385e-17	0.985852	-1.12309	-0.898911	-0.943747	0.100255	2	0
intron_1_59757992_59762503	ENSG00000172456.17	0.008262	22	1	0.008262	Artery_Tibial	0.008262	Stomach	22	1.33398e-17	22	2.64117	2.64117	2.64117	3.99563e-16	1	0
intron_1_59757992_59762503	ENSG00000172456.17	0.008262	22	1	0.008262	Artery_Tibial	0.008262	Stomach	22	1.33398e-17	22	2.64117	2.64117	2.64117	3.99563e-16	1	0
intron_1_5978413_5986155	ENSG00000131697.17	0.181697	8	2	0.07088	Lung	0.7706	Adipose_Visceral_Omentum	6.00794	2.17182e-19	1.99206	-0.29159	1.80625	0.232869	0.971109	2	0
intron_1_59901103_59904871	ENSG00000134716.9	0.444148	22	1	0.4423	Brain_Caudate_basal_ganglia	0.446	Prostate	22	2.26396e-17	22	-0.768315	0.768315	-0.209823	0.753202	1	0
intron_1_59901103_59904871	ENSG00000134716.9	0.444148	22	1	0.4423	Brain_Caudate_basal_ganglia	0.446	Prostate	22	2.26396e-17	22	-0.768315	0.768315	-0.209823	0.753202	1	0
intron_1_59901103_59904871	ENSG00000134716.9	0.444148	22	1	0.4423	Brain_Caudate_basal_ganglia	0.446	Prostate	22	2.26396e-17	22	-0.768315	0.768315	-0.209823	0.753202	1	0
intron_1_59901103_59907786	ENSG00000134716.9	0.309967	22	2	0.124762	Brain_Hypothalamus	0.468487	Liver	19.1909	3.07244e-18	2.75821	-1.53509	-0.724944	-1.31884	0.196455	2	0
intron_1_59901103_59907786	ENSG00000134716.9	0.309967	22	2	0.124762	Brain_Hypothalamus	0.468487	Liver	19.1909	3.07244e-18	2.75821	-1.53509	-0.724944	-1.31884	0.196455	2	0
intron_1_59901103_59907786	ENSG00000134716.9	0.309967	22	2	0.124762	Brain_Hypothalamus	0.468487	Liver	19.1909	3.07244e-18	2.75821	-1.53509	-0.724944	-1.31884	0.196455	2	0
intron_1_5992788_6018635	ENSG00000069424.14	0.958112	8	2	0.3118	Testis	0.8926	Brain_Caudate_basal_ganglia	6.88127	3.72041e-21	0.999061	-1.01145	0.137545	-0.2105	0.337395	2	0
intron_1_5992788_6040517	ENSG00000069424.14	0.336678	15	3	0.1153	Adrenal_Gland	0.9673	Adipose_Subcutaneous	9.47585	9.55638e-18	1.09162	0.0409949	1.57481	0.271566	0.53091	3	0
intron_1_5992788_6040517	ENSG00000069424.14	0.336678	15	3	0.1153	Adrenal_Gland	0.9673	Adipose_Subcutaneous	9.47585	9.55638e-18	1.09162	0.0409949	1.57481	0.271566	0.53091	3	0
intron_1_5992788_6040517	ENSG00000069424.14	0.336678	15	3	0.1153	Adrenal_Gland	0.9673	Adipose_Subcutaneous	9.47585	9.55638e-18	1.09162	0.0409949	1.57481	0.271566	0.53091	3	0
intron_1_6026445_6040517	ENSG00000069424.14	0.237803	6	2	0.141191	Brain_Frontal_Cortex_BA9	0.431	Brain_Nucleus_accumbens_basal_ganglia	5.00163	1.09297e-32	0.998365	-1.47137	-0.787482	-0.901463	0.279196	2	0
intron_1_6040645_6041831	ENSG00000069424.14	0.102248	22	2	0.040272	Nerve_Tibial	0.314	Adrenal_Gland	20.0426	2.61858e-19	1.95744	-2.05095	1.84457	-0.833179	0.774972	2	0
intron_1_6040645_6041831	ENSG00000069424.14	0.102248	22	2	0.040272	Nerve_Tibial	0.314	Adrenal_Gland	20.0426	2.61858e-19	1.95744	-2.05095	1.84457	-0.833179	0.774972	2	0
intron_1_6040645_6041831	ENSG00000069424.14	0.102248	22	2	0.040272	Nerve_Tibial	0.314	Adrenal_Gland	20.0426	2.61858e-19	1.95744	-2.05095	1.84457	-0.833179	0.774972	2	0
intron_1_6040645_6072755	ENSG00000069424.14	0.744682	16	4	0.213128	Brain_Substantia_nigra	0.915	Brain_Nucleus_accumbens_basal_ganglia	9.51595	6.74928e-18	0.978541	-1.00811	1.24501	0.449815	0.73803	4	0
intron_1_6040645_6072755	ENSG00000069424.14	0.744682	16	4	0.213128	Brain_Substantia_nigra	0.915	Brain_Nucleus_accumbens_basal_ganglia	9.51595	6.74928e-18	0.978541	-1.00811	1.24501	0.449815	0.73803	4	0
intron_1_6041872_6072755	ENSG00000069424.14	0.50271	19	2	0.3134	Adrenal_Gland	0.4096	Brain_Putamen_basal_ganglia	16.211	1.72442e-17	2.78901	-1.00811	1.00811	0.381069	0.929203	2	0
intron_1_6041872_6072755	ENSG00000069424.14	0.50271	19	2	0.3134	Adrenal_Gland	0.4096	Brain_Putamen_basal_ganglia	16.211	1.72442e-17	2.78901	-1.00811	1.00811	0.381069	0.929203	2	0
intron_1_6041872_6072755	ENSG00000069424.14	0.50271	19	2	0.3134	Adrenal_Gland	0.4096	Brain_Putamen_basal_ganglia	16.211	1.72442e-17	2.78901	-1.00811	1.00811	0.381069	0.929203	2	0
intron_1_6082274_6085204	ENSG00000069424.14	0.0515602	10	1	0.05034	Adipose_Subcutaneous	0.0632554	Adipose_Visceral_Omentum	9.99744	2.02159e-19	9.99744	-1.95706	-1.85739	-1.94653	0.0313703	1	0
intron_1_6082274_6085204	ENSG00000069424.14	0.0515602	10	1	0.05034	Adipose_Subcutaneous	0.0632554	Adipose_Visceral_Omentum	9.99744	2.02159e-19	9.99744	-1.95706	-1.85739	-1.94653	0.0313703	1	0
intron_1_6082274_6085204	ENSG00000069424.14	0.0515602	10	1	0.05034	Adipose_Subcutaneous	0.0632554	Adipose_Visceral_Omentum	9.99744	2.02159e-19	9.99744	-1.95706	-1.85739	-1.94653	0.0313703	1	0
intron_1_6082274_6085204	ENSG00000069424.14	0.0515602	10	1	0.05034	Adipose_Subcutaneous	0.0632554	Adipose_Visceral_Omentum	9.99744	2.02159e-19	9.99744	-1.95706	-1.85739	-1.94653	0.0313703	1	0
intron_1_6082274_6085204	ENSG00000069424.14	0.0515602	10	1	0.05034	Adipose_Subcutaneous	0.0632554	Adipose_Visceral_Omentum	9.99744	2.02159e-19	9.99744	-1.95706	-1.85739	-1.94653	0.0313703	1	0
intron_1_6085248_6085740	ENSG00000069424.14	0.0180304	5	1	0.0179973	Whole_Blood	0.01805	Spleen	4.99992	2.71576e-17	4.99992	2.36459	2.36567	2.36497	0.000532198	1	0
intron_1_6085248_6087467	ENSG00000069424.14	0.01805	6	1	0.01805	Brain_Frontal_Cortex_BA9	0.01805	Adipose_Subcutaneous	6	1.03515e-17	6	-2.36459	-2.36459	-2.36459	1.98603e-16	1	0
intron_1_6090475_6094400	ENSG00000069424.14	0.8085	8	1	0.8085	Adipose_Visceral_Omentum	0.8085	Brain_Caudate_basal_ganglia	8	1.02398e-16	8	-0.242362	0.242362	6.93889e-18	0.259095	1	0
intron_1_6095624_6096636	ENSG00000069424.14	0.986	1	1	0.986	Adipose_Subcutaneous	0.986	Adipose_Subcutaneous	1	1	1	0.0175473	0.0175473	0.0175473	NA	1	0
intron_1_61088680_61277520	ENSG00000162599.15	0.03471	21	1	0.03471	Colon_Sigmoid	0.03471	Brain_Cerebellum	21	1.67548e-17	21	-2.11173	2.11173	-0.703909	2.04012	1	0
intron_1_61088680_61277520	ENSG00000162599.15	0.03471	21	1	0.03471	Colon_Sigmoid	0.03471	Brain_Cerebellum	21	1.67548e-17	21	-2.11173	2.11173	-0.703909	2.04012	1	0
intron_1_61088680_61277520	ENSG00000162599.15	0.03471	21	1	0.03471	Colon_Sigmoid	0.03471	Brain_Cerebellum	21	1.67548e-17	21	-2.11173	2.11173	-0.703909	2.04012	1	0
intron_1_61277585_61332512	ENSG00000162599.15	0.571115	16	2	0.39007	Testis	0.512	Adrenal_Gland	15.0022	2.57335e-17	0.997839	-0.85949	0.655727	-0.0127352	0.692136	2	0
intron_1_61277585_61332512	ENSG00000162599.15	0.571115	16	2	0.39007	Testis	0.512	Adrenal_Gland	15.0022	2.57335e-17	0.997839	-0.85949	0.655727	-0.0127352	0.692136	2	0
intron_1_61383365_61404104	ENSG00000162599.15	0.6209	21	1	0.6209	Heart_Atrial_Appendage	0.6209	Adipose_Visceral_Omentum	21	3.86474e-18	21	-0.494575	0.494575	-0.259063	0.431701	1	0
intron_1_61383365_61404104	ENSG00000162599.15	0.6209	21	1	0.6209	Heart_Atrial_Appendage	0.6209	Adipose_Visceral_Omentum	21	3.86474e-18	21	-0.494575	0.494575	-0.259063	0.431701	1	0
intron_1_61383365_61404104	ENSG00000162599.15	0.6209	21	1	0.6209	Heart_Atrial_Appendage	0.6209	Adipose_Visceral_Omentum	21	3.86474e-18	21	-0.494575	0.494575	-0.259063	0.431701	1	0
intron_1_61683546_61686792	ENSG00000162604.12	0.913905	41	1	0.9126	Brain_Nucleus_accumbens_basal_ganglia	0.9156	Adipose_Visceral_Omentum	40.9191	1.42575e-15	40.9191	0.105978	0.10976	0.108007	0.0019093	1	0
intron_1_61683546_61686792	ENSG00000162604.12	0.913905	41	1	0.9126	Brain_Nucleus_accumbens_basal_ganglia	0.9156	Adipose_Visceral_Omentum	40.9191	1.42575e-15	40.9191	0.105978	0.10976	0.108007	0.0019093	1	0
intron_1_61683546_61686792	ENSG00000162604.12	0.913905	41	1	0.9126	Brain_Nucleus_accumbens_basal_ganglia	0.9156	Adipose_Visceral_Omentum	40.9191	1.42575e-15	40.9191	0.105978	0.10976	0.108007	0.0019093	1	0
intron_1_61683546_61686792	ENSG00000162604.12	0.913905	41	1	0.9126	Brain_Nucleus_accumbens_basal_ganglia	0.9156	Adipose_Visceral_Omentum	40.9191	1.42575e-15	40.9191	0.105978	0.10976	0.108007	0.0019093	1	0
intron_1_61683546_61694697	ENSG00000162604.12	0.913813	37	1	0.9126	Esophagus_Gastroesophageal_Junction	0.9156	Adipose_Subcutaneous	36.9279	8.64091e-16	36.9279	-0.10976	-0.105978	-0.108124	0.00189944	1	0
intron_1_61683546_61694697	ENSG00000162604.12	0.913813	37	1	0.9126	Esophagus_Gastroesophageal_Junction	0.9156	Adipose_Subcutaneous	36.9279	8.64091e-16	36.9279	-0.10976	-0.105978	-0.108124	0.00189944	1	0
intron_1_61683546_61694697	ENSG00000162604.12	0.913813	37	1	0.9126	Esophagus_Gastroesophageal_Junction	0.9156	Adipose_Subcutaneous	36.9279	8.64091e-16	36.9279	-0.10976	-0.105978	-0.108124	0.00189944	1	0
intron_1_61683546_61694697	ENSG00000162604.12	0.913813	37	1	0.9126	Esophagus_Gastroesophageal_Junction	0.9156	Adipose_Subcutaneous	36.9279	8.64091e-16	36.9279	-0.10976	-0.105978	-0.108124	0.00189944	1	0
intron_1_61683546_61700934	ENSG00000162604.12	0.914353	36	1	0.9126	Adipose_Subcutaneous	0.9156	Adipose_Visceral_Omentum	35.9321	1.0625e-15	35.9321	-0.10976	-0.105978	-0.107448	0.00186981	1	0
intron_1_61683546_61700934	ENSG00000162604.12	0.914353	36	1	0.9126	Adipose_Subcutaneous	0.9156	Adipose_Visceral_Omentum	35.9321	1.0625e-15	35.9321	-0.10976	-0.105978	-0.107448	0.00186981	1	0
intron_1_61683546_61700934	ENSG00000162604.12	0.914353	36	1	0.9126	Adipose_Subcutaneous	0.9156	Adipose_Visceral_Omentum	35.9321	1.0625e-15	35.9321	-0.10976	-0.105978	-0.107448	0.00186981	1	0
intron_1_61683546_61700934	ENSG00000162604.12	0.914353	36	1	0.9126	Adipose_Subcutaneous	0.9156	Adipose_Visceral_Omentum	35.9321	1.0625e-15	35.9321	-0.10976	-0.105978	-0.107448	0.00186981	1	0
intron_1_61686921_61694697	ENSG00000162604.12	0.7674	37	1	0.7674	Cells_EBV-transformed_lymphocytes	0.7674	Artery_Aorta	37	4.33144e-16	37	0.295777	0.295777	0.295777	3.20494e-17	1	0
intron_1_61686921_61694697	ENSG00000162604.12	0.7674	37	1	0.7674	Cells_EBV-transformed_lymphocytes	0.7674	Artery_Aorta	37	4.33144e-16	37	0.295777	0.295777	0.295777	3.20494e-17	1	0
intron_1_61686921_61694697	ENSG00000162604.12	0.7674	37	1	0.7674	Cells_EBV-transformed_lymphocytes	0.7674	Artery_Aorta	37	4.33144e-16	37	0.295777	0.295777	0.295777	3.20494e-17	1	0
intron_1_61686921_61700934	ENSG00000162604.12	0.7674	20	1	0.7674	Adipose_Subcutaneous	0.7674	Artery_Coronary	20	6.0255e-18	20	-0.295777	0.295777	-0.118311	0.278127	1	0
intron_1_61686921_61700934	ENSG00000162604.12	0.7674	20	1	0.7674	Adipose_Subcutaneous	0.7674	Artery_Coronary	20	6.0255e-18	20	-0.295777	0.295777	-0.118311	0.278127	1	0
intron_1_61686921_61700934	ENSG00000162604.12	0.7674	20	1	0.7674	Adipose_Subcutaneous	0.7674	Artery_Coronary	20	6.0255e-18	20	-0.295777	0.295777	-0.118311	0.278127	1	0
intron_1_61694770_61696065	ENSG00000162604.12	0.712218	12	1	0.712218	Ovary	0.712218	Colon_Transverse	12	3.03899e-17	12	0.368879	0.368879	0.368879	7.10101e-17	1	0
intron_1_61694770_61696065	ENSG00000162604.12	0.712218	12	1	0.712218	Ovary	0.712218	Colon_Transverse	12	3.03899e-17	12	0.368879	0.368879	0.368879	7.10101e-17	1	0
intron_1_61694770_61696065	ENSG00000162604.12	0.712218	12	1	0.712218	Ovary	0.712218	Colon_Transverse	12	3.03899e-17	12	0.368879	0.368879	0.368879	7.10101e-17	1	0
intron_1_61694770_61700934	ENSG00000162604.12	0.275308	45	2	0.1409	Artery_Coronary	0.723731	Brain_Substantia_nigra	29.2158	6.13212e-16	15.7842	-1.47245	1.47245	-0.516638	1.0771	2	0
intron_1_61694770_61700934	ENSG00000162604.12	0.275308	45	2	0.1409	Artery_Coronary	0.723731	Brain_Substantia_nigra	29.2158	6.13212e-16	15.7842	-1.47245	1.47245	-0.516638	1.0771	2	0
intron_1_61694770_61700934	ENSG00000162604.12	0.275308	45	2	0.1409	Artery_Coronary	0.723731	Brain_Substantia_nigra	29.2158	6.13212e-16	15.7842	-1.47245	1.47245	-0.516638	1.0771	2	0
intron_1_61694770_61700934	ENSG00000162604.12	0.275308	45	2	0.1409	Artery_Coronary	0.723731	Brain_Substantia_nigra	29.2158	6.13212e-16	15.7842	-1.47245	1.47245	-0.516638	1.0771	2	0
intron_1_61694770_61700934	ENSG00000162604.12	0.275308	45	2	0.1409	Artery_Coronary	0.723731	Brain_Substantia_nigra	29.2158	6.13212e-16	15.7842	-1.47245	1.47245	-0.516638	1.0771	2	0
intron_1_61694770_61700934	ENSG00000162604.12	0.275308	45	2	0.1409	Artery_Coronary	0.723731	Brain_Substantia_nigra	29.2158	6.13212e-16	15.7842	-1.47245	1.47245	-0.516638	1.0771	2	0
intron_1_61709437_61723713	ENSG00000162604.12	0.577785	46	2	0.3925	Artery_Coronary	0.890196	Pancreas	35.0913	5.66504e-16	10.5873	-0.855092	0.185165	-0.338791	0.465636	2	0
intron_1_61709437_61723713	ENSG00000162604.12	0.577785	46	2	0.3925	Artery_Coronary	0.890196	Pancreas	35.0913	5.66504e-16	10.5873	-0.855092	0.185165	-0.338791	0.465636	2	0
intron_1_61709437_61723713	ENSG00000162604.12	0.577785	46	2	0.3925	Artery_Coronary	0.890196	Pancreas	35.0913	5.66504e-16	10.5873	-0.855092	0.185165	-0.338791	0.465636	2	0
intron_1_61709437_61723713	ENSG00000162604.12	0.577785	46	2	0.3925	Artery_Coronary	0.890196	Pancreas	35.0913	5.66504e-16	10.5873	-0.855092	0.185165	-0.338791	0.465636	2	0
intron_1_61709437_61723713	ENSG00000162604.12	0.577785	46	2	0.3925	Artery_Coronary	0.890196	Pancreas	35.0913	5.66504e-16	10.5873	-0.855092	0.185165	-0.338791	0.465636	2	0
intron_1_61709437_61723713	ENSG00000162604.12	0.577785	46	2	0.3925	Artery_Coronary	0.890196	Pancreas	35.0913	5.66504e-16	10.5873	-0.855092	0.185165	-0.338791	0.465636	2	0
intron_1_61709437_61723713	ENSG00000162604.12	0.577785	46	2	0.3925	Artery_Coronary	0.890196	Pancreas	35.0913	5.66504e-16	10.5873	-0.855092	0.185165	-0.338791	0.465636	2	0
intron_1_61709437_61724902	ENSG00000162604.12	0.578987	41	2	0.3925	Brain_Hippocampus	0.8531	Brain_Caudate_basal_ganglia	37.0767	1.02145e-15	3.92327	-0.185165	0.855092	0.719299	0.315719	2	0
intron_1_61709437_61724902	ENSG00000162604.12	0.578987	41	2	0.3925	Brain_Hippocampus	0.8531	Brain_Caudate_basal_ganglia	37.0767	1.02145e-15	3.92327	-0.185165	0.855092	0.719299	0.315719	2	0
intron_1_61709437_61724902	ENSG00000162604.12	0.578987	41	2	0.3925	Brain_Hippocampus	0.8531	Brain_Caudate_basal_ganglia	37.0767	1.02145e-15	3.92327	-0.185165	0.855092	0.719299	0.315719	2	0
intron_1_61709437_61724902	ENSG00000162604.12	0.578987	41	2	0.3925	Brain_Hippocampus	0.8531	Brain_Caudate_basal_ganglia	37.0767	1.02145e-15	3.92327	-0.185165	0.855092	0.719299	0.315719	2	0
intron_1_61709437_61724902	ENSG00000162604.12	0.578987	41	2	0.3925	Brain_Hippocampus	0.8531	Brain_Caudate_basal_ganglia	37.0767	1.02145e-15	3.92327	-0.185165	0.855092	0.719299	0.315719	2	0
intron_1_61709437_61724902	ENSG00000162604.12	0.578987	41	2	0.3925	Brain_Hippocampus	0.8531	Brain_Caudate_basal_ganglia	37.0767	1.02145e-15	3.92327	-0.185165	0.855092	0.719299	0.315719	2	0
intron_1_61709437_61724902	ENSG00000162604.12	0.578987	41	2	0.3925	Brain_Hippocampus	0.8531	Brain_Caudate_basal_ganglia	37.0767	1.02145e-15	3.92327	-0.185165	0.855092	0.719299	0.315719	2	0
intron_1_61709437_61724920	ENSG00000162604.12	0.558541	32	2	0.3925	Brain_Anterior_cingulate_cortex_BA24	0.952931	Thyroid	30.1367	1.07793e-15	1.70261	-0.185165	0.855092	0.774335	0.258189	2	0
intron_1_61709437_61724920	ENSG00000162604.12	0.558541	32	2	0.3925	Brain_Anterior_cingulate_cortex_BA24	0.952931	Thyroid	30.1367	1.07793e-15	1.70261	-0.185165	0.855092	0.774335	0.258189	2	0
intron_1_61723772_61724902	ENSG00000162604.12	0.790863	44	1	0.628111	Ovary	0.8531	Brain_Spinal_cord_cervical_c-1	42.7434	1.20413e-15	42.7434	-0.484387	-0.185165	-0.262248	0.0595678	1	0
intron_1_61723772_61724902	ENSG00000162604.12	0.790863	44	1	0.628111	Ovary	0.8531	Brain_Spinal_cord_cervical_c-1	42.7434	1.20413e-15	42.7434	-0.484387	-0.185165	-0.262248	0.0595678	1	0
intron_1_61723772_61724902	ENSG00000162604.12	0.790863	44	1	0.628111	Ovary	0.8531	Brain_Spinal_cord_cervical_c-1	42.7434	1.20413e-15	42.7434	-0.484387	-0.185165	-0.262248	0.0595678	1	0
intron_1_61723772_61724902	ENSG00000162604.12	0.790863	44	1	0.628111	Ovary	0.8531	Brain_Spinal_cord_cervical_c-1	42.7434	1.20413e-15	42.7434	-0.484387	-0.185165	-0.262248	0.0595678	1	0
intron_1_61723772_61724920	ENSG00000162604.12	0.965673	31	2	0.7117	Brain_Amygdala	0.9712	Brain_Spinal_cord_cervical_c-1	29.1328	2.86059e-15	1.01931	-0.369574	0.0361033	-0.24249	0.0756194	2	0
intron_1_61723772_61724920	ENSG00000162604.12	0.965673	31	2	0.7117	Brain_Amygdala	0.9712	Brain_Spinal_cord_cervical_c-1	29.1328	2.86059e-15	1.01931	-0.369574	0.0361033	-0.24249	0.0756194	2	0
intron_1_61791447_61795467	ENSG00000132849.19	0.4931	7	1	0.4931	Esophagus_Mucosa	0.4931	Adipose_Subcutaneous	7	8.62529e-17	7	0.685387	0.685387	0.685387	1.11022e-16	1	0
intron_1_61827583_61833654	ENSG00000132849.19	0.323	20	1	0.323	Brain_Cerebellum	0.323	Colon_Transverse	20	4.6243e-19	20	-0.988312	0.988312	-0.395325	0.929334	1	0
intron_1_61864633_61875243	ENSG00000132849.19	0.40361	24	3	0.128453	Muscle_Skeletal	0.9362	Uterus	20.9873	5.22737e-18	0.994413	-1.52023	0.941287	-1.2079	0.547485	3	0
intron_1_61864633_61875243	ENSG00000132849.19	0.40361	24	3	0.128453	Muscle_Skeletal	0.9362	Uterus	20.9873	5.22737e-18	0.994413	-1.52023	0.941287	-1.2079	0.547485	3	0
intron_1_61864633_61875243	ENSG00000132849.19	0.40361	24	3	0.128453	Muscle_Skeletal	0.9362	Uterus	20.9873	5.22737e-18	0.994413	-1.52023	0.941287	-1.2079	0.547485	3	0
intron_1_6186816_6192930	ENSG00000116251.9	0.869617	35	2	0.59349	Prostate	0.9812	Nerve_Tibial	30.4114	1.00293e-15	4.07361	-0.147294	0.533786	0.180265	0.20742	2	0
intron_1_6186816_6192930	ENSG00000116251.9	0.869617	35	2	0.59349	Prostate	0.9812	Nerve_Tibial	30.4114	1.00293e-15	4.07361	-0.147294	0.533786	0.180265	0.20742	2	0
intron_1_6186816_6192930	ENSG00000116251.9	0.869617	35	2	0.59349	Prostate	0.9812	Nerve_Tibial	30.4114	1.00293e-15	4.07361	-0.147294	0.533786	0.180265	0.20742	2	0
intron_1_6186816_6192930	ENSG00000116251.9	0.869617	35	2	0.59349	Prostate	0.9812	Nerve_Tibial	30.4114	1.00293e-15	4.07361	-0.147294	0.533786	0.180265	0.20742	2	0
intron_1_6186816_6192930	ENSG00000116251.9	0.869617	35	2	0.59349	Prostate	0.9812	Nerve_Tibial	30.4114	1.00293e-15	4.07361	-0.147294	0.533786	0.180265	0.20742	2	0
intron_1_6186816_6192930	ENSG00000116251.9	0.869617	35	2	0.59349	Prostate	0.9812	Nerve_Tibial	30.4114	1.00293e-15	4.07361	-0.147294	0.533786	0.180265	0.20742	2	0
intron_1_6186816_6192947	ENSG00000116251.9	0.844515	35	2	0.616611	Brain_Hippocampus	0.9812	Nerve_Tibial	31.2337	8.03425e-16	3.38214	-0.500659	0.147294	-0.180562	0.197392	2	0
intron_1_6186816_6192947	ENSG00000116251.9	0.844515	35	2	0.616611	Brain_Hippocampus	0.9812	Nerve_Tibial	31.2337	8.03425e-16	3.38214	-0.500659	0.147294	-0.180562	0.197392	2	0
intron_1_6186816_6192947	ENSG00000116251.9	0.844515	35	2	0.616611	Brain_Hippocampus	0.9812	Nerve_Tibial	31.2337	8.03425e-16	3.38214	-0.500659	0.147294	-0.180562	0.197392	2	0
intron_1_6186816_6192947	ENSG00000116251.9	0.844515	35	2	0.616611	Brain_Hippocampus	0.9812	Nerve_Tibial	31.2337	8.03425e-16	3.38214	-0.500659	0.147294	-0.180562	0.197392	2	0
intron_1_6186816_6192947	ENSG00000116251.9	0.844515	35	2	0.616611	Brain_Hippocampus	0.9812	Nerve_Tibial	31.2337	8.03425e-16	3.38214	-0.500659	0.147294	-0.180562	0.197392	2	0
intron_1_6186816_6192947	ENSG00000116251.9	0.844515	35	2	0.616611	Brain_Hippocampus	0.9812	Nerve_Tibial	31.2337	8.03425e-16	3.38214	-0.500659	0.147294	-0.180562	0.197392	2	0
intron_1_61871338_61875243	ENSG00000132849.19	0.314665	7	2	0.128276	Muscle_Skeletal	0.440451	Skin_Not_Sun_Exposed_Suprapubic	6.3762	7.99686e-17	0.474574	0.771432	1.52093	1.24814	0.326599	2	0
intron_1_61952411_61990168	ENSG00000132849.19	0.1974	8	1	0.1974	Brain_Caudate_basal_ganglia	0.1974	Brain_Cerebellar_Hemisphere	8	1.38953e-17	8	-1.28899	-1.28899	-1.28899	2.90725e-16	1	0
intron_1_61990364_61991482	ENSG00000132849.19	0.310567	21	2	0.105073	Testis	0.52234	Kidney_Cortex	19.6854	4.69577e-17	0.839196	-1.62074	-0.639742	-1.20297	0.21816	2	0
intron_1_61990364_61991482	ENSG00000132849.19	0.310567	21	2	0.105073	Testis	0.52234	Kidney_Cortex	19.6854	4.69577e-17	0.839196	-1.62074	-0.639742	-1.20297	0.21816	2	0
intron_1_61990364_61991482	ENSG00000132849.19	0.310567	21	2	0.105073	Testis	0.52234	Kidney_Cortex	19.6854	4.69577e-17	0.839196	-1.62074	-0.639742	-1.20297	0.21816	2	0
intron_1_61990364_62017856	ENSG00000132849.19	0.182239	47	4	0.0169758	Brain_Cerebellar_Hemisphere	0.6268	Artery_Aorta	24.2926	6.68582e-16	1.66952	-1.4214	2.38723	0.628487	0.953661	4	0
intron_1_61990364_62017856	ENSG00000132849.19	0.182239	47	4	0.0169758	Brain_Cerebellar_Hemisphere	0.6268	Artery_Aorta	24.2926	6.68582e-16	1.66952	-1.4214	2.38723	0.628487	0.953661	4	0
intron_1_61990364_62017856	ENSG00000132849.19	0.182239	47	4	0.0169758	Brain_Cerebellar_Hemisphere	0.6268	Artery_Aorta	24.2926	6.68582e-16	1.66952	-1.4214	2.38723	0.628487	0.953661	4	0
intron_1_61990364_62017856	ENSG00000132849.19	0.182239	47	4	0.0169758	Brain_Cerebellar_Hemisphere	0.6268	Artery_Aorta	24.2926	6.68582e-16	1.66952	-1.4214	2.38723	0.628487	0.953661	4	0
intron_1_61990364_62017856	ENSG00000132849.19	0.182239	47	4	0.0169758	Brain_Cerebellar_Hemisphere	0.6268	Artery_Aorta	24.2926	6.68582e-16	1.66952	-1.4214	2.38723	0.628487	0.953661	4	0
intron_1_61990364_62017856	ENSG00000132849.19	0.182239	47	4	0.0169758	Brain_Cerebellar_Hemisphere	0.6268	Artery_Aorta	24.2926	6.68582e-16	1.66952	-1.4214	2.38723	0.628487	0.953661	4	0
intron_1_61990364_62017856	ENSG00000132849.19	0.182239	47	4	0.0169758	Brain_Cerebellar_Hemisphere	0.6268	Artery_Aorta	24.2926	6.68582e-16	1.66952	-1.4214	2.38723	0.628487	0.953661	4	0
intron_1_62017947_62037977	ENSG00000132849.19	0.104475	40	2	0.0321912	Brain_Substantia_nigra	0.1024	Adipose_Visceral_Omentum	37.2311	1.21499e-15	2.76887	1.63333	2.14203	2.0371	0.125289	2	0
intron_1_62017947_62037977	ENSG00000132849.19	0.104475	40	2	0.0321912	Brain_Substantia_nigra	0.1024	Adipose_Visceral_Omentum	37.2311	1.21499e-15	2.76887	1.63333	2.14203	2.0371	0.125289	2	0
intron_1_62017947_62037977	ENSG00000132849.19	0.104475	40	2	0.0321912	Brain_Substantia_nigra	0.1024	Adipose_Visceral_Omentum	37.2311	1.21499e-15	2.76887	1.63333	2.14203	2.0371	0.125289	2	0
intron_1_62017947_62037977	ENSG00000132849.19	0.104475	40	2	0.0321912	Brain_Substantia_nigra	0.1024	Adipose_Visceral_Omentum	37.2311	1.21499e-15	2.76887	1.63333	2.14203	2.0371	0.125289	2	0
intron_1_62017947_62037977	ENSG00000132849.19	0.104475	40	2	0.0321912	Brain_Substantia_nigra	0.1024	Adipose_Visceral_Omentum	37.2311	1.21499e-15	2.76887	1.63333	2.14203	2.0371	0.125289	2	0
intron_1_62017947_62037977	ENSG00000132849.19	0.104475	40	2	0.0321912	Brain_Substantia_nigra	0.1024	Adipose_Visceral_Omentum	37.2311	1.21499e-15	2.76887	1.63333	2.14203	2.0371	0.125289	2	0
intron_1_62038049_62050966	ENSG00000132849.19	0.735538	34	3	0.22262	Testis	0.994895	Brain_Cerebellum	22.9532	2.45272e-16	2.00305	-1.21959	1.08799	-0.0936691	0.581158	3	0
intron_1_62038049_62050966	ENSG00000132849.19	0.735538	34	3	0.22262	Testis	0.994895	Brain_Cerebellum	22.9532	2.45272e-16	2.00305	-1.21959	1.08799	-0.0936691	0.581158	3	0
intron_1_62038049_62050966	ENSG00000132849.19	0.735538	34	3	0.22262	Testis	0.994895	Brain_Cerebellum	22.9532	2.45272e-16	2.00305	-1.21959	1.08799	-0.0936691	0.581158	3	0
intron_1_62038049_62050966	ENSG00000132849.19	0.735538	34	3	0.22262	Testis	0.994895	Brain_Cerebellum	22.9532	2.45272e-16	2.00305	-1.21959	1.08799	-0.0936691	0.581158	3	0
intron_1_62038049_62050966	ENSG00000132849.19	0.735538	34	3	0.22262	Testis	0.994895	Brain_Cerebellum	22.9532	2.45272e-16	2.00305	-1.21959	1.08799	-0.0936691	0.581158	3	0
intron_1_62038049_62050966	ENSG00000132849.19	0.735538	34	3	0.22262	Testis	0.994895	Brain_Cerebellum	22.9532	2.45272e-16	2.00305	-1.21959	1.08799	-0.0936691	0.581158	3	0
intron_1_62051058_62079450	ENSG00000132849.19	0.358143	32	4	0.1803	Brain_Spinal_cord_cervical_c-1	0.9257	Esophagus_Mucosa	18.8407	4.62491e-16	1.13479	-1.33983	1.33983	0.189813	0.560962	4	0
intron_1_6206726_6207379	ENSG00000158286.12	0.000877879	29	1	0.0009412	Artery_Aorta	0.01933	Thyroid	28.0254	5.6802e-16	28.0254	-3.30754	3.30754	0.0762815	3.32771	1	0
intron_1_6206726_6207379	ENSG00000158286.12	0.000877879	29	1	0.0009412	Artery_Aorta	0.01933	Thyroid	28.0254	5.6802e-16	28.0254	-3.30754	3.30754	0.0762815	3.32771	1	0
intron_1_6206726_6207379	ENSG00000158286.12	0.000877879	29	1	0.0009412	Artery_Aorta	0.01933	Thyroid	28.0254	5.6802e-16	28.0254	-3.30754	3.30754	0.0762815	3.32771	1	0
intron_1_6206726_6207379	ENSG00000158286.12	0.000877879	29	1	0.0009412	Artery_Aorta	0.01933	Thyroid	28.0254	5.6802e-16	28.0254	-3.30754	3.30754	0.0762815	3.32771	1	0
intron_1_6207511_6208881	ENSG00000158286.12	0.000773804	16	2	0.0004189	Thyroid	0.03111	Artery_Tibial	15.4481	3.23821e-17	0.551895	-3.52788	2.15566	-2.1304	1.23709	2	0
intron_1_62084648_62100319	ENSG00000132849.19	0.805103	36	2	0.5714	Esophagus_Gastroesophageal_Junction	0.718561	Artery_Coronary	21.1041	6.27594e-16	14.8959	-0.565991	0.565991	-0.16375	0.433764	2	0
intron_1_62084648_62100319	ENSG00000132849.19	0.805103	36	2	0.5714	Esophagus_Gastroesophageal_Junction	0.718561	Artery_Coronary	21.1041	6.27594e-16	14.8959	-0.565991	0.565991	-0.16375	0.433764	2	0
intron_1_62084648_62100319	ENSG00000132849.19	0.805103	36	2	0.5714	Esophagus_Gastroesophageal_Junction	0.718561	Artery_Coronary	21.1041	6.27594e-16	14.8959	-0.565991	0.565991	-0.16375	0.433764	2	0
intron_1_62084648_62100319	ENSG00000132849.19	0.805103	36	2	0.5714	Esophagus_Gastroesophageal_Junction	0.718561	Artery_Coronary	21.1041	6.27594e-16	14.8959	-0.565991	0.565991	-0.16375	0.433764	2	0
intron_1_62084648_62100319	ENSG00000132849.19	0.805103	36	2	0.5714	Esophagus_Gastroesophageal_Junction	0.718561	Artery_Coronary	21.1041	6.27594e-16	14.8959	-0.565991	0.565991	-0.16375	0.433764	2	0
intron_1_62084648_62100319	ENSG00000132849.19	0.805103	36	2	0.5714	Esophagus_Gastroesophageal_Junction	0.718561	Artery_Coronary	21.1041	6.27594e-16	14.8959	-0.565991	0.565991	-0.16375	0.433764	2	0
intron_1_62084648_62108437	ENSG00000132849.19	0.7176	21	1	0.7176	Colon_Sigmoid	0.7176	Adipose_Subcutaneous	21	1.61691e-17	21	0.361668	0.361668	0.361668	7.85046e-17	1	0
intron_1_62084648_62108437	ENSG00000132849.19	0.7176	21	1	0.7176	Colon_Sigmoid	0.7176	Adipose_Subcutaneous	21	1.61691e-17	21	0.361668	0.361668	0.361668	7.85046e-17	1	0
intron_1_62084648_62108437	ENSG00000132849.19	0.7176	21	1	0.7176	Colon_Sigmoid	0.7176	Adipose_Subcutaneous	21	1.61691e-17	21	0.361668	0.361668	0.361668	7.85046e-17	1	0
intron_1_62084648_62108437	ENSG00000132849.19	0.7176	21	1	0.7176	Colon_Sigmoid	0.7176	Adipose_Subcutaneous	21	1.61691e-17	21	0.361668	0.361668	0.361668	7.85046e-17	1	0
intron_1_6209025_6209115	ENSG00000158286.12	8.604e-05	18	1	8.604e-05	Skin_Sun_Exposed_Lower_leg	8.604e-05	Cells_Cultured_fibroblasts	18	1.19756e-17	18	-3.92692	3.92692	0.872649	3.93973	1	0
intron_1_6209025_6209115	ENSG00000158286.12	8.604e-05	18	1	8.604e-05	Skin_Sun_Exposed_Lower_leg	8.604e-05	Cells_Cultured_fibroblasts	18	1.19756e-17	18	-3.92692	3.92692	0.872649	3.93973	1	0
intron_1_6209196_6209268	ENSG00000158286.12	0.000417	25	1	0.000417	Adipose_Visceral_Omentum	0.000417	Adipose_Subcutaneous	25	8.40947e-18	25	3.52908	3.52908	3.52908	6.72273e-16	1	0
intron_1_6209196_6209268	ENSG00000158286.12	0.000417	25	1	0.000417	Adipose_Visceral_Omentum	0.000417	Adipose_Subcutaneous	25	8.40947e-18	25	3.52908	3.52908	3.52908	6.72273e-16	1	0
intron_1_6209196_6209268	ENSG00000158286.12	0.000417	25	1	0.000417	Adipose_Visceral_Omentum	0.000417	Adipose_Subcutaneous	25	8.40947e-18	25	3.52908	3.52908	3.52908	6.72273e-16	1	0
intron_1_6209196_6209268	ENSG00000158286.12	0.000417	25	1	0.000417	Adipose_Visceral_Omentum	0.000417	Adipose_Subcutaneous	25	8.40947e-18	25	3.52908	3.52908	3.52908	6.72273e-16	1	0
intron_1_6209343_6209414	ENSG00000158286.12	8.45621e-05	41	1	8.422e-05	Ovary	0.496409	Artery_Tibial	40.0475	7.45941e-16	40.0475	-3.93206	3.93206	2.86053	2.66186	1	0
intron_1_6209343_6209414	ENSG00000158286.12	8.45621e-05	41	1	8.422e-05	Ovary	0.496409	Artery_Tibial	40.0475	7.45941e-16	40.0475	-3.93206	3.93206	2.86053	2.66186	1	0
intron_1_6209343_6209414	ENSG00000158286.12	8.45621e-05	41	1	8.422e-05	Ovary	0.496409	Artery_Tibial	40.0475	7.45941e-16	40.0475	-3.93206	3.93206	2.86053	2.66186	1	0
intron_1_6209343_6209414	ENSG00000158286.12	8.45621e-05	41	1	8.422e-05	Ovary	0.496409	Artery_Tibial	40.0475	7.45941e-16	40.0475	-3.93206	3.93206	2.86053	2.66186	1	0
intron_1_6209343_6209414	ENSG00000158286.12	8.45621e-05	41	1	8.422e-05	Ovary	0.496409	Artery_Tibial	40.0475	7.45941e-16	40.0475	-3.93206	3.93206	2.86053	2.66186	1	0
intron_1_6209539_6209929	ENSG00000158286.12	0.0003877	5	1	0.0003877	Prostate	0.0003877	Heart_Left_Ventricle	5	6.38703e-17	5	3.54832	3.54832	3.54832	7.02167e-16	1	0
intron_1_6209539_6209929	ENSG00000158286.12	0.0003877	5	1	0.0003877	Prostate	0.0003877	Heart_Left_Ventricle	5	6.38703e-17	5	3.54832	3.54832	3.54832	7.02167e-16	1	0
intron_1_6209970_6210223	ENSG00000158286.12	0.0003877	42	1	0.0003877	Colon_Sigmoid	0.0003877	Adipose_Visceral_Omentum	42	7.05726e-16	42	-3.54832	3.54832	-2.53451	2.51341	1	0
intron_1_6209970_6210223	ENSG00000158286.12	0.0003877	42	1	0.0003877	Colon_Sigmoid	0.0003877	Adipose_Visceral_Omentum	42	7.05726e-16	42	-3.54832	3.54832	-2.53451	2.51341	1	0
intron_1_6209970_6210223	ENSG00000158286.12	0.0003877	42	1	0.0003877	Colon_Sigmoid	0.0003877	Adipose_Visceral_Omentum	42	7.05726e-16	42	-3.54832	3.54832	-2.53451	2.51341	1	0
intron_1_6209970_6210223	ENSG00000158286.12	0.0003877	42	1	0.0003877	Colon_Sigmoid	0.0003877	Adipose_Visceral_Omentum	42	7.05726e-16	42	-3.54832	3.54832	-2.53451	2.51341	1	0
intron_1_6209970_6210223	ENSG00000158286.12	0.0003877	42	1	0.0003877	Colon_Sigmoid	0.0003877	Adipose_Visceral_Omentum	42	7.05726e-16	42	-3.54832	3.54832	-2.53451	2.51341	1	0
intron_1_62100360_62108437	ENSG00000132849.19	0.7176	25	1	0.7176	Esophagus_Gastroesophageal_Junction	0.7176	Artery_Tibial	25	3.26682e-17	25	-0.361668	-0.361668	-0.361668	9.06493e-17	1	0
intron_1_62100360_62108437	ENSG00000132849.19	0.7176	25	1	0.7176	Esophagus_Gastroesophageal_Junction	0.7176	Artery_Tibial	25	3.26682e-17	25	-0.361668	-0.361668	-0.361668	9.06493e-17	1	0
intron_1_62100360_62108437	ENSG00000132849.19	0.7176	25	1	0.7176	Esophagus_Gastroesophageal_Junction	0.7176	Artery_Tibial	25	3.26682e-17	25	-0.361668	-0.361668	-0.361668	9.06493e-17	1	0
intron_1_62100408_62108437	ENSG00000132849.19	0.76415	21	2	0.5146	Breast_Mammary_Tissue	0.7176	Artery_Tibial	20.0016	8.94316e-19	0.998406	-0.364031	0.651692	-0.313525	0.22116	2	0
intron_1_62100408_62108437	ENSG00000132849.19	0.76415	21	2	0.5146	Breast_Mammary_Tissue	0.7176	Artery_Tibial	20.0016	8.94316e-19	0.998406	-0.364031	0.651692	-0.313525	0.22116	2	0
intron_1_62100408_62108437	ENSG00000132849.19	0.76415	21	2	0.5146	Breast_Mammary_Tissue	0.7176	Artery_Tibial	20.0016	8.94316e-19	0.998406	-0.364031	0.651692	-0.313525	0.22116	2	0
intron_1_6211118_6211867	ENSG00000158286.12	0.0006076	44	1	0.0006076	Brain_Amygdala	0.0006076	Adipose_Subcutaneous	44	1.2088e-15	44	-3.4282	-3.4282	-3.4282	3.83099e-16	1	0
intron_1_6211118_6211867	ENSG00000158286.12	0.0006076	44	1	0.0006076	Brain_Amygdala	0.0006076	Adipose_Subcutaneous	44	1.2088e-15	44	-3.4282	-3.4282	-3.4282	3.83099e-16	1	0
intron_1_6211118_6211867	ENSG00000158286.12	0.0006076	44	1	0.0006076	Brain_Amygdala	0.0006076	Adipose_Subcutaneous	44	1.2088e-15	44	-3.4282	-3.4282	-3.4282	3.83099e-16	1	0
intron_1_6211118_6211867	ENSG00000158286.12	0.0006076	44	1	0.0006076	Brain_Amygdala	0.0006076	Adipose_Subcutaneous	44	1.2088e-15	44	-3.4282	-3.4282	-3.4282	3.83099e-16	1	0
intron_1_6211118_6211867	ENSG00000158286.12	0.0006076	44	1	0.0006076	Brain_Amygdala	0.0006076	Adipose_Subcutaneous	44	1.2088e-15	44	-3.4282	-3.4282	-3.4282	3.83099e-16	1	0
intron_1_6211118_6211867	ENSG00000158286.12	0.0006076	44	1	0.0006076	Brain_Amygdala	0.0006076	Adipose_Subcutaneous	44	1.2088e-15	44	-3.4282	-3.4282	-3.4282	3.83099e-16	1	0
intron_1_6211118_6212231	ENSG00000158286.12	0.000732537	8	1	0.0006076	Brain_Cortex	0.00669304	Esophagus_Gastroesophageal_Junction	7.84106	3.01614e-17	7.84106	2.71174	3.4282	3.33864	0.253305	1	0
intron_1_6211118_6212231	ENSG00000158286.12	0.000732537	8	1	0.0006076	Brain_Cortex	0.00669304	Esophagus_Gastroesophageal_Junction	7.84106	3.01614e-17	7.84106	2.71174	3.4282	3.33864	0.253305	1	0
intron_1_62117218_62121181	ENSG00000132849.19	0.335547	2	2	0.2015	Breast_Mammary_Tissue	0.4659	Liver	1.01104	0.988958	0.988958	0.729166	1.27729	1.00323	0.387582	2	0
intron_1_6212053_6212231	ENSG00000158286.12	0.0006832	9	1	0.0006832	Brain_Frontal_Cortex_BA9	0.0006832	Brain_Substantia_nigra	9	1.0713e-33	9	-3.39623	3.39623	-2.64152	2.26416	1	0
intron_1_6212416_6212668	ENSG00000158286.12	0.0133075	45	1	0.0006832	Brain_Amygdala	0.695932	Artery_Coronary	44.6041	1.81545e-15	44.6041	-3.39623	3.39623	0.40889	2.95708	1	0
intron_1_6212416_6212668	ENSG00000158286.12	0.0133075	45	1	0.0006832	Brain_Amygdala	0.695932	Artery_Coronary	44.6041	1.81545e-15	44.6041	-3.39623	3.39623	0.40889	2.95708	1	0
intron_1_6212416_6212668	ENSG00000158286.12	0.0133075	45	1	0.0006832	Brain_Amygdala	0.695932	Artery_Coronary	44.6041	1.81545e-15	44.6041	-3.39623	3.39623	0.40889	2.95708	1	0
intron_1_6212416_6212668	ENSG00000158286.12	0.0133075	45	1	0.0006832	Brain_Amygdala	0.695932	Artery_Coronary	44.6041	1.81545e-15	44.6041	-3.39623	3.39623	0.40889	2.95708	1	0
intron_1_6212416_6212682	ENSG00000158286.12	0.000666371	43	1	0.0006832	Adrenal_Gland	0.1342	Esophagus_Muscularis	41.6473	5.9265e-16	41.6473	-3.39623	3.39623	2.96	1.60274	1	0
intron_1_6212416_6212682	ENSG00000158286.12	0.000666371	43	1	0.0006832	Adrenal_Gland	0.1342	Esophagus_Muscularis	41.6473	5.9265e-16	41.6473	-3.39623	3.39623	2.96	1.60274	1	0
intron_1_6212416_6212682	ENSG00000158286.12	0.000666371	43	1	0.0006832	Adrenal_Gland	0.1342	Esophagus_Muscularis	41.6473	5.9265e-16	41.6473	-3.39623	3.39623	2.96	1.60274	1	0
intron_1_6212416_6212682	ENSG00000158286.12	0.000666371	43	1	0.0006832	Adrenal_Gland	0.1342	Esophagus_Muscularis	41.6473	5.9265e-16	41.6473	-3.39623	3.39623	2.96	1.60274	1	0
intron_1_6212416_6212682	ENSG00000158286.12	0.000666371	43	1	0.0006832	Adrenal_Gland	0.1342	Esophagus_Muscularis	41.6473	5.9265e-16	41.6473	-3.39623	3.39623	2.96	1.60274	1	0
intron_1_6212482_6212682	ENSG00000158286.12	0.0007128	6	1	0.0007128	Esophagus_Muscularis	0.0007128	Heart_Atrial_Appendage	6	4.17063e-82	6	-3.38461	3.38461	1.1282	3.49561	1	0
intron_1_6212482_6212682	ENSG00000158286.12	0.0007128	6	1	0.0007128	Esophagus_Muscularis	0.0007128	Heart_Atrial_Appendage	6	4.17063e-82	6	-3.38461	3.38461	1.1282	3.49561	1	0
intron_1_6212733_6213066	ENSG00000158286.12	0.000313644	44	2	8.94427e-05	Brain_Cerebellum	0.03338	Brain_Cerebellar_Hemisphere	41.7115	9.75276e-16	2.28853	2.12748	3.91758	3.39787	0.293308	2	0
intron_1_6212733_6213066	ENSG00000158286.12	0.000313644	44	2	8.94427e-05	Brain_Cerebellum	0.03338	Brain_Cerebellar_Hemisphere	41.7115	9.75276e-16	2.28853	2.12748	3.91758	3.39787	0.293308	2	0
intron_1_6212733_6213066	ENSG00000158286.12	0.000313644	44	2	8.94427e-05	Brain_Cerebellum	0.03338	Brain_Cerebellar_Hemisphere	41.7115	9.75276e-16	2.28853	2.12748	3.91758	3.39787	0.293308	2	0
intron_1_6212733_6213066	ENSG00000158286.12	0.000313644	44	2	8.94427e-05	Brain_Cerebellum	0.03338	Brain_Cerebellar_Hemisphere	41.7115	9.75276e-16	2.28853	2.12748	3.91758	3.39787	0.293308	2	0
intron_1_6212733_6213066	ENSG00000158286.12	0.000313644	44	2	8.94427e-05	Brain_Cerebellum	0.03338	Brain_Cerebellar_Hemisphere	41.7115	9.75276e-16	2.28853	2.12748	3.91758	3.39787	0.293308	2	0
intron_1_6212733_6213066	ENSG00000158286.12	0.000313644	44	2	8.94427e-05	Brain_Cerebellum	0.03338	Brain_Cerebellar_Hemisphere	41.7115	9.75276e-16	2.28853	2.12748	3.91758	3.39787	0.293308	2	0
intron_1_6212903_6213066	ENSG00000158286.12	0.000679767	46	1	0.0006792	Cells_Cultured_fibroblasts	0.0007128	Heart_Atrial_Appendage	45.7959	6.81047e-16	45.7959	-3.39784	3.38461	-3.24292	0.998912	1	0
intron_1_6212903_6213066	ENSG00000158286.12	0.000679767	46	1	0.0006792	Cells_Cultured_fibroblasts	0.0007128	Heart_Atrial_Appendage	45.7959	6.81047e-16	45.7959	-3.39784	3.38461	-3.24292	0.998912	1	0
intron_1_6212903_6213066	ENSG00000158286.12	0.000679767	46	1	0.0006792	Cells_Cultured_fibroblasts	0.0007128	Heart_Atrial_Appendage	45.7959	6.81047e-16	45.7959	-3.39784	3.38461	-3.24292	0.998912	1	0
intron_1_6212903_6213066	ENSG00000158286.12	0.000679767	46	1	0.0006792	Cells_Cultured_fibroblasts	0.0007128	Heart_Atrial_Appendage	45.7959	6.81047e-16	45.7959	-3.39784	3.38461	-3.24292	0.998912	1	0
intron_1_6212903_6213066	ENSG00000158286.12	0.000679767	46	1	0.0006792	Cells_Cultured_fibroblasts	0.0007128	Heart_Atrial_Appendage	45.7959	6.81047e-16	45.7959	-3.39784	3.38461	-3.24292	0.998912	1	0
intron_1_6212903_6213066	ENSG00000158286.12	0.000679767	46	1	0.0006792	Cells_Cultured_fibroblasts	0.0007128	Heart_Atrial_Appendage	45.7959	6.81047e-16	45.7959	-3.39784	3.38461	-3.24292	0.998912	1	0
intron_1_6213183_6215667	ENSG00000158286.12	0.00297362	11	2	0.0006792	Kidney_Cortex	0.7633	Esophagus_Mucosa	9	4.63746e-17	2	-0.30115	3.39784	2.78005	1.38108	2	0
intron_1_6213183_6215667	ENSG00000158286.12	0.00297362	11	2	0.0006792	Kidney_Cortex	0.7633	Esophagus_Mucosa	9	4.63746e-17	2	-0.30115	3.39784	2.78005	1.38108	2	0
intron_1_6213183_6215667	ENSG00000158286.12	0.00297362	11	2	0.0006792	Kidney_Cortex	0.7633	Esophagus_Mucosa	9	4.63746e-17	2	-0.30115	3.39784	2.78005	1.38108	2	0
intron_1_6213183_6216103	ENSG00000158286.12	0.0007128	2	1	0.0007128	Kidney_Cortex	0.0007128	Kidney_Cortex	2	3.3547e-17	2	3.38461	3.38461	3.38461	0	1	0
intron_1_6213183_6218289	ENSG00000158286.12	0.000607608	24	1	9.956e-05	Adipose_Visceral_Omentum	0.0007128	Adrenal_Gland	23.5594	2.35215e-17	23.5594	3.38461	3.89166	3.40574	0.103502	1	0
intron_1_6213183_6218289	ENSG00000158286.12	0.000607608	24	1	9.956e-05	Adipose_Visceral_Omentum	0.0007128	Adrenal_Gland	23.5594	2.35215e-17	23.5594	3.38461	3.89166	3.40574	0.103502	1	0
intron_1_62148390_62153358	ENSG00000132849.19	0.5753	19	1	0.5753	Brain_Anterior_cingulate_cortex_BA24	0.5753	Brain_Amygdala	19	4.8774e-18	19	0.560263	0.560263	0.560263	5.85139e-17	1	0
intron_1_62148390_62160908	ENSG00000132849.19	0.5753	24	1	0.5753	Adipose_Visceral_Omentum	0.5753	Adipose_Subcutaneous	24	6.14129e-19	24	-0.560263	-0.560263	-0.560263	5.67051e-17	1	0
intron_1_62148390_62160908	ENSG00000132849.19	0.5753	24	1	0.5753	Adipose_Visceral_Omentum	0.5753	Adipose_Subcutaneous	24	6.14129e-19	24	-0.560263	-0.560263	-0.560263	5.67051e-17	1	0
intron_1_62148390_62160908	ENSG00000132849.19	0.5753	24	1	0.5753	Adipose_Visceral_Omentum	0.5753	Adipose_Subcutaneous	24	6.14129e-19	24	-0.560263	-0.560263	-0.560263	5.67051e-17	1	0
intron_1_62148390_62160908	ENSG00000132849.19	0.5753	24	1	0.5753	Adipose_Visceral_Omentum	0.5753	Adipose_Subcutaneous	24	6.14129e-19	24	-0.560263	-0.560263	-0.560263	5.67051e-17	1	0
intron_1_62153481_62160908	ENSG00000132849.19	0.418205	42	2	0.2823	Adipose_Subcutaneous	0.986535	Artery_Aorta	35.3148	5.0321e-16	6.68521	-1.07517	0.611755	-0.802271	0.580819	2	0
intron_1_62153481_62160908	ENSG00000132849.19	0.418205	42	2	0.2823	Adipose_Subcutaneous	0.986535	Artery_Aorta	35.3148	5.0321e-16	6.68521	-1.07517	0.611755	-0.802271	0.580819	2	0
intron_1_62153481_62160908	ENSG00000132849.19	0.418205	42	2	0.2823	Adipose_Subcutaneous	0.986535	Artery_Aorta	35.3148	5.0321e-16	6.68521	-1.07517	0.611755	-0.802271	0.580819	2	0
intron_1_62153481_62160908	ENSG00000132849.19	0.418205	42	2	0.2823	Adipose_Subcutaneous	0.986535	Artery_Aorta	35.3148	5.0321e-16	6.68521	-1.07517	0.611755	-0.802271	0.580819	2	0
intron_1_62153481_62160908	ENSG00000132849.19	0.418205	42	2	0.2823	Adipose_Subcutaneous	0.986535	Artery_Aorta	35.3148	5.0321e-16	6.68521	-1.07517	0.611755	-0.802271	0.580819	2	0
intron_1_62153481_62160908	ENSG00000132849.19	0.418205	42	2	0.2823	Adipose_Subcutaneous	0.986535	Artery_Aorta	35.3148	5.0321e-16	6.68521	-1.07517	0.611755	-0.802271	0.580819	2	0
intron_1_6215805_6216136	ENSG00000158286.12	9.956e-05	2	1	9.956e-05	Thyroid	9.956e-05	Heart_Atrial_Appendage	2	6.12164e-17	2	-3.89166	-3.89166	-3.89166	9.93014e-16	1	0
intron_1_6218369_6219236	ENSG00000158286.12	0.971597	39	2	0.0586996	Testis	0.992713	Artery_Aorta	33.0316	1.17898e-15	5.01754	-0.167343	1.89044	0.0473569	0.31325	2	0
intron_1_6218369_6219236	ENSG00000158286.12	0.971597	39	2	0.0586996	Testis	0.992713	Artery_Aorta	33.0316	1.17898e-15	5.01754	-0.167343	1.89044	0.0473569	0.31325	2	0
intron_1_6218369_6219236	ENSG00000158286.12	0.971597	39	2	0.0586996	Testis	0.992713	Artery_Aorta	33.0316	1.17898e-15	5.01754	-0.167343	1.89044	0.0473569	0.31325	2	0
intron_1_6218369_6219236	ENSG00000158286.12	0.971597	39	2	0.0586996	Testis	0.992713	Artery_Aorta	33.0316	1.17898e-15	5.01754	-0.167343	1.89044	0.0473569	0.31325	2	0
intron_1_6218369_6219236	ENSG00000158286.12	0.971597	39	2	0.0586996	Testis	0.992713	Artery_Aorta	33.0316	1.17898e-15	5.01754	-0.167343	1.89044	0.0473569	0.31325	2	0
intron_1_6218369_6222890	ENSG00000158286.12	0.9905	16	1	0.9905	Brain_Cerebellum	0.9905	Adrenal_Gland	16	5.90371e-18	16	-0.0119068	-0.0119068	-0.0119068	2.49382e-18	1	0
intron_1_6218369_6222890	ENSG00000158286.12	0.9905	16	1	0.9905	Brain_Cerebellum	0.9905	Adrenal_Gland	16	5.90371e-18	16	-0.0119068	-0.0119068	-0.0119068	2.49382e-18	1	0
intron_1_6218369_6222890	ENSG00000158286.12	0.9905	16	1	0.9905	Brain_Cerebellum	0.9905	Adrenal_Gland	16	5.90371e-18	16	-0.0119068	-0.0119068	-0.0119068	2.49382e-18	1	0
intron_1_62253209_62263092	ENSG00000132854.18	0.231282	3	2	0.173038	Nerve_Tibial	0.739716	Adipose_Visceral_Omentum	2.29704	3.25177e-17	0.702961	-1.36251	0.33223	-0.797595	0.978457	2	0
intron_1_62275087_62281549	ENSG00000132854.18	0.141471	7	2	0.0798194	Adipose_Visceral_Omentum	0.558133	Brain_Substantia_nigra	4.92489	3.05916e-18	2.07511	-1.75174	-0.585616	-1.3944	0.376979	2	0
intron_1_6232119_6234886	ENSG00000116237.15	0.7841	30	1	0.7841	Adipose_Subcutaneous	0.7841	Adipose_Visceral_Omentum	30	8.97188e-16	30	-0.27398	0.27398	-0.200919	0.189455	1	0
intron_1_6232119_6234886	ENSG00000116237.15	0.7841	30	1	0.7841	Adipose_Subcutaneous	0.7841	Adipose_Visceral_Omentum	30	8.97188e-16	30	-0.27398	0.27398	-0.200919	0.189455	1	0
intron_1_6232119_6234886	ENSG00000116237.15	0.7841	30	1	0.7841	Adipose_Subcutaneous	0.7841	Adipose_Visceral_Omentum	30	8.97188e-16	30	-0.27398	0.27398	-0.200919	0.189455	1	0
intron_1_6232119_6234886	ENSG00000116237.15	0.7841	30	1	0.7841	Adipose_Subcutaneous	0.7841	Adipose_Visceral_Omentum	30	8.97188e-16	30	-0.27398	0.27398	-0.200919	0.189455	1	0
intron_1_6232119_6234886	ENSG00000116237.15	0.7841	30	1	0.7841	Adipose_Subcutaneous	0.7841	Adipose_Visceral_Omentum	30	8.97188e-16	30	-0.27398	0.27398	-0.200919	0.189455	1	0
intron_1_6233643_6234405	ENSG00000116237.15	0.4968	23	1	0.4968	Brain_Cerebellar_Hemisphere	0.4968	Brain_Anterior_cingulate_cortex_BA24	23	1.99225e-17	23	-0.679533	0.679533	-0.443174	0.526711	1	0
intron_1_6233643_6234405	ENSG00000116237.15	0.4968	23	1	0.4968	Brain_Cerebellar_Hemisphere	0.4968	Brain_Anterior_cingulate_cortex_BA24	23	1.99225e-17	23	-0.679533	0.679533	-0.443174	0.526711	1	0
intron_1_6233643_6234405	ENSG00000116237.15	0.4968	23	1	0.4968	Brain_Cerebellar_Hemisphere	0.4968	Brain_Anterior_cingulate_cortex_BA24	23	1.99225e-17	23	-0.679533	0.679533	-0.443174	0.526711	1	0
intron_1_62443319_62444738	ENSG00000162607.12	0.002244	20	1	0.002244	Artery_Coronary	0.002244	Adipose_Subcutaneous	20	1.668e-18	20	-3.05588	3.05588	-1.83353	2.50821	1	0
intron_1_62455456_62457538	ENSG00000116641.17	0.000608293	16	2	0.002477	Adipose_Visceral_Omentum	0.002834	Pituitary	14.112	1.63697e-17	1.88801	-3.02614	3.02614	-1.1348	2.89164	2	0
intron_1_62457705_62473982	ENSG00000116641.17	0.00216912	30	1	0.002115	Artery_Coronary	0.00242	Skin_Not_Sun_Exposed_Suprapubic	29.8846	1.97139e-15	29.8846	3.03317	3.07359	3.06012	0.0193803	1	0
intron_1_62457705_62473982	ENSG00000116641.17	0.00216912	30	1	0.002115	Artery_Coronary	0.00242	Skin_Not_Sun_Exposed_Suprapubic	29.8846	1.97139e-15	29.8846	3.03317	3.07359	3.06012	0.0193803	1	0
intron_1_62457705_62473982	ENSG00000116641.17	0.00216912	30	1	0.002115	Artery_Coronary	0.00242	Skin_Not_Sun_Exposed_Suprapubic	29.8846	1.97139e-15	29.8846	3.03317	3.07359	3.06012	0.0193803	1	0
intron_1_62457705_62473982	ENSG00000116641.17	0.00216912	30	1	0.002115	Artery_Coronary	0.00242	Skin_Not_Sun_Exposed_Suprapubic	29.8846	1.97139e-15	29.8846	3.03317	3.07359	3.06012	0.0193803	1	0
intron_1_62510673_62513444	ENSG00000116641.17	0.00387	26	1	0.00387	Brain_Cerebellar_Hemisphere	0.00387	Artery_Coronary	26	1.5764e-15	26	-2.88857	2.88857	2.44417	1.56992	1	0
intron_1_62510673_62513471	ENSG00000116641.17	0.00387	25	1	0.00387	Lung	0.00387	Adrenal_Gland	25	3.16362e-17	25	-2.88857	2.88857	-0.577714	2.88857	1	0
intron_1_6251530_6253718	ENSG00000158292.6	0.1342	18	1	0.1342	Breast_Mammary_Tissue	0.1342	Brain_Cortex	18	1.27063e-18	18	-1.49774	1.49774	0	1.54116	1	0
intron_1_6251530_6253718	ENSG00000158292.6	0.1342	18	1	0.1342	Breast_Mammary_Tissue	0.1342	Brain_Cortex	18	1.27063e-18	18	-1.49774	1.49774	0	1.54116	1	0
intron_1_6254147_6254550	ENSG00000158292.6	0.008183	25	1	0.008183	Brain_Frontal_Cortex_BA9	0.008183	Adipose_Subcutaneous	25	1.91152e-17	25	-2.64442	2.64442	-0.317331	2.67945	1	0
intron_1_6254147_6254550	ENSG00000158292.6	0.008183	25	1	0.008183	Brain_Frontal_Cortex_BA9	0.008183	Adipose_Subcutaneous	25	1.91152e-17	25	-2.64442	2.64442	-0.317331	2.67945	1	0
intron_1_6254147_6254550	ENSG00000158292.6	0.008183	25	1	0.008183	Brain_Frontal_Cortex_BA9	0.008183	Adipose_Subcutaneous	25	1.91152e-17	25	-2.64442	2.64442	-0.317331	2.67945	1	0
intron_1_62543745_62544947	ENSG00000116641.17	0.08108	12	1	0.08108	Adipose_Subcutaneous	0.08108	Breast_Mammary_Tissue	12	4.72769e-17	12	1.74445	1.74445	1.74445	1.15959e-16	1	0
intron_1_62578966_62583184	ENSG00000116641.17	0.0153076	40	2	0.003702	Brain_Spinal_cord_cervical_c-1	0.05829	Cells_EBV-transformed_lymphocytes	36.7057	8.00027e-16	3.29431	-2.9025	-1.89351	-2.35113	0.442827	2	0
intron_1_62578966_62583184	ENSG00000116641.17	0.0153076	40	2	0.003702	Brain_Spinal_cord_cervical_c-1	0.05829	Cells_EBV-transformed_lymphocytes	36.7057	8.00027e-16	3.29431	-2.9025	-1.89351	-2.35113	0.442827	2	0
intron_1_62578966_62583184	ENSG00000116641.17	0.0153076	40	2	0.003702	Brain_Spinal_cord_cervical_c-1	0.05829	Cells_EBV-transformed_lymphocytes	36.7057	8.00027e-16	3.29431	-2.9025	-1.89351	-2.35113	0.442827	2	0
intron_1_62578966_62583184	ENSG00000116641.17	0.0153076	40	2	0.003702	Brain_Spinal_cord_cervical_c-1	0.05829	Cells_EBV-transformed_lymphocytes	36.7057	8.00027e-16	3.29431	-2.9025	-1.89351	-2.35113	0.442827	2	0
intron_1_62583254_62586507	ENSG00000116641.17	0.00931033	35	2	0.00214853	Brain_Hypothalamus	0.0427501	Testis	33.5386	7.69656e-16	1.32513	-3.06889	-2.02614	-2.86972	0.159082	2	0
intron_1_62583254_62586507	ENSG00000116641.17	0.00931033	35	2	0.00214853	Brain_Hypothalamus	0.0427501	Testis	33.5386	7.69656e-16	1.32513	-3.06889	-2.02614	-2.86972	0.159082	2	0
intron_1_62583254_62586507	ENSG00000116641.17	0.00931033	35	2	0.00214853	Brain_Hypothalamus	0.0427501	Testis	33.5386	7.69656e-16	1.32513	-3.06889	-2.02614	-2.86972	0.159082	2	0
intron_1_62584878_62586507	ENSG00000116641.17	0.002666	40	1	0.002666	Adipose_Visceral_Omentum	0.002666	Adipose_Subcutaneous	40	1.00045e-15	40	-3.00383	3.00383	2.85364	0.949896	1	0
intron_1_62584878_62586507	ENSG00000116641.17	0.002666	40	1	0.002666	Adipose_Visceral_Omentum	0.002666	Adipose_Subcutaneous	40	1.00045e-15	40	-3.00383	3.00383	2.85364	0.949896	1	0
intron_1_62584878_62586507	ENSG00000116641.17	0.002666	40	1	0.002666	Adipose_Visceral_Omentum	0.002666	Adipose_Subcutaneous	40	1.00045e-15	40	-3.00383	3.00383	2.85364	0.949896	1	0
intron_1_62584878_62586507	ENSG00000116641.17	0.002666	40	1	0.002666	Adipose_Visceral_Omentum	0.002666	Adipose_Subcutaneous	40	1.00045e-15	40	-3.00383	3.00383	2.85364	0.949896	1	0
intron_1_62584878_62586507	ENSG00000116641.17	0.002666	40	1	0.002666	Adipose_Visceral_Omentum	0.002666	Adipose_Subcutaneous	40	1.00045e-15	40	-3.00383	3.00383	2.85364	0.949896	1	0
intron_1_62619993_62625259	ENSG00000116641.17	0.008287	25	1	0.008287	Brain_Cerebellar_Hemisphere	0.008287	Esophagus_Gastroesophageal_Junction	25	1.11223e-17	25	-2.64015	2.64015	0.739241	2.58681	1	0
intron_1_6264695_6281102	ENSG00000097021.19	0.0359756	7	3	0.01683	Heart_Atrial_Appendage	0.5316	Kidney_Cortex	5.06194	4.24018e-17	0.577696	-2.3904	0.625565	-0.561399	1.30074	3	0
intron_1_6264695_6281102	ENSG00000097021.19	0.0359756	7	3	0.01683	Heart_Atrial_Appendage	0.5316	Kidney_Cortex	5.06194	4.24018e-17	0.577696	-2.3904	0.625565	-0.561399	1.30074	3	0
intron_1_6264695_6281102	ENSG00000097021.19	0.0359756	7	3	0.01683	Heart_Atrial_Appendage	0.5316	Kidney_Cortex	5.06194	4.24018e-17	0.577696	-2.3904	0.625565	-0.561399	1.30074	3	0
intron_1_62663130_62688227	ENSG00000116641.17	0.003286	11	1	0.003286	Artery_Tibial	0.003286	Esophagus_Gastroesophageal_Junction	11	1.07262e-17	11	-2.93963	-2.93963	-2.93963	3.97205e-16	1	0
intron_1_62663130_62688227	ENSG00000116641.17	0.003286	11	1	0.003286	Artery_Tibial	0.003286	Esophagus_Gastroesophageal_Junction	11	1.07262e-17	11	-2.93963	-2.93963	-2.93963	3.97205e-16	1	0
intron_1_62784273_62803719	ENSG00000125703.14	0.04483	24	1	0.04483	Artery_Tibial	0.04483	Adrenal_Gland	24	6.47259e-18	24	2.00625	2.00625	2.00625	2.44994e-16	1	0
intron_1_62784273_62803719	ENSG00000125703.14	0.04483	24	1	0.04483	Artery_Tibial	0.04483	Adrenal_Gland	24	6.47259e-18	24	2.00625	2.00625	2.00625	2.44994e-16	1	0
intron_1_62821209_62829040	ENSG00000125703.14	0.3444	5	1	0.3444	Adipose_Subcutaneous	0.3444	Brain_Cerebellum	5	4.31634e-34	5	-0.945507	0.945507	-0.567304	0.845687	1	0
intron_1_62821209_62829040	ENSG00000125703.14	0.3444	5	1	0.3444	Adipose_Subcutaneous	0.3444	Brain_Cerebellum	5	4.31634e-34	5	-0.945507	0.945507	-0.567304	0.845687	1	0
intron_1_62829176_62834038	ENSG00000125703.14	0.03589	15	1	0.03589	Cells_Cultured_fibroblasts	0.03589	Brain_Hypothalamus	15	8.14266e-18	15	-2.09817	-2.09817	-2.09817	3.14018e-16	1	0
intron_1_62829176_62834038	ENSG00000125703.14	0.03589	15	1	0.03589	Cells_Cultured_fibroblasts	0.03589	Brain_Hypothalamus	15	8.14266e-18	15	-2.09817	-2.09817	-2.09817	3.14018e-16	1	0
intron_1_62841547_62863992	ENSG00000125703.14	0.0056538	25	1	0.005287	Small_Intestine_Terminal_Ileum	0.005961	Adrenal_Gland	25	1.6936e-17	25	-2.76142	2.78901	2.5463	1.10591	1	0
intron_1_62841547_62863992	ENSG00000125703.14	0.0056538	25	1	0.005287	Small_Intestine_Terminal_Ileum	0.005961	Adrenal_Gland	25	1.6936e-17	25	-2.76142	2.78901	2.5463	1.10591	1	0
intron_1_62841547_62863992	ENSG00000125703.14	0.0056538	25	1	0.005287	Small_Intestine_Terminal_Ileum	0.005961	Adrenal_Gland	25	1.6936e-17	25	-2.76142	2.78901	2.5463	1.10591	1	0
intron_1_63321463_63322316	ENSG00000230798.5	0.864	10	2	0.716422	Testis	0.7235	Heart_Atrial_Appendage	9.01633	9.74554e-18	0.983666	-0.353785	0.363245	-0.140568	0.343322	2	0
intron_1_63414146_63415873	ENSG00000088035.15	0.0769911	12	2	0.0447	Breast_Mammary_Tissue	0.07087	Adipose_Subcutaneous	11.2037	3.52059e-33	0.796262	1.80631	2.00747	1.83912	0.0585665	2	0
intron_1_63441103_63446806	ENSG00000142856.16	0.0108612	46	2	0.02648	Ovary	0.945367	Heart_Atrial_Appendage	35.9227	7.41328e-16	9.41654	-1.82554	2.2191	0.117219	1.3738	2	0
intron_1_63441103_63446806	ENSG00000142856.16	0.0108612	46	2	0.02648	Ovary	0.945367	Heart_Atrial_Appendage	35.9227	7.41328e-16	9.41654	-1.82554	2.2191	0.117219	1.3738	2	0
intron_1_63441103_63446806	ENSG00000142856.16	0.0108612	46	2	0.02648	Ovary	0.945367	Heart_Atrial_Appendage	35.9227	7.41328e-16	9.41654	-1.82554	2.2191	0.117219	1.3738	2	0
intron_1_63441103_63446806	ENSG00000142856.16	0.0108612	46	2	0.02648	Ovary	0.945367	Heart_Atrial_Appendage	35.9227	7.41328e-16	9.41654	-1.82554	2.2191	0.117219	1.3738	2	0
intron_1_63441103_63446806	ENSG00000142856.16	0.0108612	46	2	0.02648	Ovary	0.945367	Heart_Atrial_Appendage	35.9227	7.41328e-16	9.41654	-1.82554	2.2191	0.117219	1.3738	2	0
intron_1_63441103_63446806	ENSG00000142856.16	0.0108612	46	2	0.02648	Ovary	0.945367	Heart_Atrial_Appendage	35.9227	7.41328e-16	9.41654	-1.82554	2.2191	0.117219	1.3738	2	0
intron_1_63441103_63453918	ENSG00000142856.16	0.0188372	30	2	0.00221616	Breast_Mammary_Tissue	0.129939	Brain_Anterior_cingulate_cortex_BA24	27.773	1.39893e-15	1.48597	-3.05962	-1.51434	-2.44553	0.369297	2	0
intron_1_63441103_63453918	ENSG00000142856.16	0.0188372	30	2	0.00221616	Breast_Mammary_Tissue	0.129939	Brain_Anterior_cingulate_cortex_BA24	27.773	1.39893e-15	1.48597	-3.05962	-1.51434	-2.44553	0.369297	2	0
intron_1_63441103_63453918	ENSG00000142856.16	0.0188372	30	2	0.00221616	Breast_Mammary_Tissue	0.129939	Brain_Anterior_cingulate_cortex_BA24	27.773	1.39893e-15	1.48597	-3.05962	-1.51434	-2.44553	0.369297	2	0
intron_1_63454968_63478764	ENSG00000142856.16	0.1421	10	1	0.1421	Brain_Caudate_basal_ganglia	0.1421	Testis	10	3.98801e-17	10	-1.46802	1.46802	-0.587206	1.41824	1	0
intron_1_63454968_63478764	ENSG00000142856.16	0.1421	10	1	0.1421	Brain_Caudate_basal_ganglia	0.1421	Testis	10	3.98801e-17	10	-1.46802	1.46802	-0.587206	1.41824	1	0
intron_1_63454968_63508528	ENSG00000142856.16	0.11449	12	2	0.06628	Brain_Hippocampus	0.1421	Ovary	9.3525	2.35974e-32	2.6475	-1.83653	1.46802	-1.0708	1.19676	2	0
intron_1_63454968_63508528	ENSG00000142856.16	0.11449	12	2	0.06628	Brain_Hippocampus	0.1421	Ovary	9.3525	2.35974e-32	2.6475	-1.83653	1.46802	-1.0708	1.19676	2	0
intron_1_63478833_63490083	ENSG00000142856.16	0.109071	49	2	0.0584364	Colon_Sigmoid	0.3832	Colon_Transverse	46.0055	9.87189e-16	2.99455	-1.89241	0.872015	-0.150688	0.962511	2	0
intron_1_63478833_63490083	ENSG00000142856.16	0.109071	49	2	0.0584364	Colon_Sigmoid	0.3832	Colon_Transverse	46.0055	9.87189e-16	2.99455	-1.89241	0.872015	-0.150688	0.962511	2	0
intron_1_63478833_63490083	ENSG00000142856.16	0.109071	49	2	0.0584364	Colon_Sigmoid	0.3832	Colon_Transverse	46.0055	9.87189e-16	2.99455	-1.89241	0.872015	-0.150688	0.962511	2	0
intron_1_63478833_63490083	ENSG00000142856.16	0.109071	49	2	0.0584364	Colon_Sigmoid	0.3832	Colon_Transverse	46.0055	9.87189e-16	2.99455	-1.89241	0.872015	-0.150688	0.962511	2	0
intron_1_63478833_63490083	ENSG00000142856.16	0.109071	49	2	0.0584364	Colon_Sigmoid	0.3832	Colon_Transverse	46.0055	9.87189e-16	2.99455	-1.89241	0.872015	-0.150688	0.962511	2	0
intron_1_63478833_63490083	ENSG00000142856.16	0.109071	49	2	0.0584364	Colon_Sigmoid	0.3832	Colon_Transverse	46.0055	9.87189e-16	2.99455	-1.89241	0.872015	-0.150688	0.962511	2	0
intron_1_63478833_63490083	ENSG00000142856.16	0.109071	49	2	0.0584364	Colon_Sigmoid	0.3832	Colon_Transverse	46.0055	9.87189e-16	2.99455	-1.89241	0.872015	-0.150688	0.962511	2	0
intron_1_63490218_63508528	ENSG00000142856.16	0.288645	6	1	0.288645	Lung	0.288645	Adipose_Subcutaneous	6	2.72985e-49	6	1.0611	1.0611	1.0611	1.71995e-16	1	0
intron_1_6349866_6385494	ENSG00000097021.19	0.2361	16	1	0.2361	Prostate	0.2361	Heart_Left_Ventricle	16	3.44501e-17	16	-1.18479	1.18479	0.592396	1.05971	1	0
intron_1_6349866_6385494	ENSG00000097021.19	0.2361	16	1	0.2361	Prostate	0.2361	Heart_Left_Ventricle	16	3.44501e-17	16	-1.18479	1.18479	0.592396	1.05971	1	0
intron_1_6349866_6393257	ENSG00000097021.19	0.356652	34	2	0.2361	Artery_Coronary	0.570695	Thyroid	17.7262	2.44548e-16	16.2738	-1.18479	1.18479	-0.105318	1.00529	2	0
intron_1_6349866_6393257	ENSG00000097021.19	0.356652	34	2	0.2361	Artery_Coronary	0.570695	Thyroid	17.7262	2.44548e-16	16.2738	-1.18479	1.18479	-0.105318	1.00529	2	0
intron_1_6349866_6393257	ENSG00000097021.19	0.356652	34	2	0.2361	Artery_Coronary	0.570695	Thyroid	17.7262	2.44548e-16	16.2738	-1.18479	1.18479	-0.105318	1.00529	2	0
intron_1_63508570_63523129	ENSG00000142856.16	0.38289	42	2	0.203253	Artery_Aorta	0.999851	Esophagus_Muscularis	37.4416	9.45815e-16	4.55844	-0.464542	1.27234	1.09704	0.485767	2	0
intron_1_63508570_63523129	ENSG00000142856.16	0.38289	42	2	0.203253	Artery_Aorta	0.999851	Esophagus_Muscularis	37.4416	9.45815e-16	4.55844	-0.464542	1.27234	1.09704	0.485767	2	0
intron_1_63508570_63523129	ENSG00000142856.16	0.38289	42	2	0.203253	Artery_Aorta	0.999851	Esophagus_Muscularis	37.4416	9.45815e-16	4.55844	-0.464542	1.27234	1.09704	0.485767	2	0
intron_1_63508570_63523129	ENSG00000142856.16	0.38289	42	2	0.203253	Artery_Aorta	0.999851	Esophagus_Muscularis	37.4416	9.45815e-16	4.55844	-0.464542	1.27234	1.09704	0.485767	2	0
intron_1_63508570_63523129	ENSG00000142856.16	0.38289	42	2	0.203253	Artery_Aorta	0.999851	Esophagus_Muscularis	37.4416	9.45815e-16	4.55844	-0.464542	1.27234	1.09704	0.485767	2	0
intron_1_63508570_63523129	ENSG00000142856.16	0.38289	42	2	0.203253	Artery_Aorta	0.999851	Esophagus_Muscularis	37.4416	9.45815e-16	4.55844	-0.464542	1.27234	1.09704	0.485767	2	0
intron_1_63510181_63523129	ENSG00000142856.16	0.05507	7	1	0.05507	Cells_Cultured_fibroblasts	0.05507	Adipose_Visceral_Omentum	7	1.02527e-17	7	-1.91832	-1.91832	-1.91832	2.56395e-16	1	0
intron_1_63523634_63525572	ENSG00000203965.12	0.1917	21	1	0.1917	Adrenal_Gland	0.1917	Brain_Cortex	21	4.58587e-18	21	-1.30557	1.30557	-0.0621698	1.33629	1	0
intron_1_63525759_63531820	ENSG00000203965.12	0.2157	31	1	0.2157	Brain_Caudate_basal_ganglia	0.2157	Brain_Cerebellum	31	7.97107e-16	31	-1.23804	1.23804	-1.0783	0.618356	1	0
intron_1_63525759_63531820	ENSG00000203965.12	0.2157	31	1	0.2157	Brain_Caudate_basal_ganglia	0.2157	Brain_Cerebellum	31	7.97107e-16	31	-1.23804	1.23804	-1.0783	0.618356	1	0
intron_1_63525759_63531820	ENSG00000203965.12	0.2157	31	1	0.2157	Brain_Caudate_basal_ganglia	0.2157	Brain_Cerebellum	31	7.97107e-16	31	-1.23804	1.23804	-1.0783	0.618356	1	0
intron_1_63532031_63532670	ENSG00000203965.12	0.2019	28	1	0.2019	Artery_Tibial	0.2019	Brain_Hippocampus	28	5.31486e-16	28	-1.27616	1.27616	1.185	0.482342	1	0
intron_1_63532031_63532670	ENSG00000203965.12	0.2019	28	1	0.2019	Artery_Tibial	0.2019	Brain_Hippocampus	28	5.31486e-16	28	-1.27616	1.27616	1.185	0.482342	1	0
intron_1_63532031_63532670	ENSG00000203965.12	0.2019	28	1	0.2019	Artery_Tibial	0.2019	Brain_Hippocampus	28	5.31486e-16	28	-1.27616	1.27616	1.185	0.482342	1	0
intron_1_63551215_63551725	ENSG00000203965.12	0.2733	18	1	0.2733	Breast_Mammary_Tissue	0.2733	Adipose_Subcutaneous	18	2.05437e-17	18	-1.09549	1.09549	0.121722	1.12027	1	0
intron_1_63551215_63551725	ENSG00000203965.12	0.2733	18	1	0.2733	Breast_Mammary_Tissue	0.2733	Adipose_Subcutaneous	18	2.05437e-17	18	-1.09549	1.09549	0.121722	1.12027	1	0
intron_1_63555515_63557114	ENSG00000203965.12	0.2242	37	1	0.2242	Brain_Caudate_basal_ganglia	0.2242	Adipose_Subcutaneous	37	6.44413e-16	37	-1.21544	-1.21544	-1.21544	2.69418e-16	1	0
intron_1_63555515_63557114	ENSG00000203965.12	0.2242	37	1	0.2242	Brain_Caudate_basal_ganglia	0.2242	Adipose_Subcutaneous	37	6.44413e-16	37	-1.21544	-1.21544	-1.21544	2.69418e-16	1	0
intron_1_63555515_63557114	ENSG00000203965.12	0.2242	37	1	0.2242	Brain_Caudate_basal_ganglia	0.2242	Adipose_Subcutaneous	37	6.44413e-16	37	-1.21544	-1.21544	-1.21544	2.69418e-16	1	0
intron_1_63571128_63572442	ENSG00000203965.12	0.0158953	23	3	0.001987	Adipose_Subcutaneous	0.2305	Brain_Frontal_Cortex_BA9	15.952	1.52219e-17	0.987615	-3.09217	-1.19907	-1.96755	0.92202	3	0
intron_1_63571128_63572442	ENSG00000203965.12	0.0158953	23	3	0.001987	Adipose_Subcutaneous	0.2305	Brain_Frontal_Cortex_BA9	15.952	1.52219e-17	0.987615	-3.09217	-1.19907	-1.96755	0.92202	3	0
intron_1_63648652_63651669	ENSG00000079739.15	0.235878	21	2	0.228	Adipose_Subcutaneous	0.6708	Uterus	20.1886	7.06266e-18	0.811397	0.42505	1.20553	0.690739	0.303715	2	0
intron_1_63648652_63651669	ENSG00000079739.15	0.235878	21	2	0.228	Adipose_Subcutaneous	0.6708	Uterus	20.1886	7.06266e-18	0.811397	0.42505	1.20553	0.690739	0.303715	2	0
intron_1_63654466_63659586	ENSG00000079739.15	0.278863	12	2	0.163	Brain_Anterior_cingulate_cortex_BA24	0.45967	Testis	11.1751	8.73408e-18	0.824945	0.73939	1.39505	1.14637	0.308194	2	0
intron_1_64050716_64137369	ENSG00000185483.11	0.838365	2	1	0.808	Heart_Left_Ventricle	0.8692	Heart_Atrial_Appendage	1.99716	0.00284185	1.99716	0.164675	0.243007	0.203841	0.0553893	1	0
intron_1_64050716_64137369	ENSG00000185483.11	0.838365	2	1	0.808	Heart_Left_Ventricle	0.8692	Heart_Atrial_Appendage	1.99716	0.00284185	1.99716	0.164675	0.243007	0.203841	0.0553893	1	0
intron_1_6440440_6440626	ENSG00000187017.15	0.0045473	10	1	0.00195916	Testis	0.0125541	Skin_Not_Sun_Exposed_Suprapubic	9.74027	3.46756e-17	9.74027	-3.09635	-2.49617	-2.7996	0.186812	1	0
intron_1_6440440_6440659	ENSG00000187017.15	0.0033896	5	1	0.00195916	Esophagus_Mucosa	0.004894	Kidney_Cortex	4.98921	2.49396e-19	4.98921	2.81393	3.09635	2.9269	0.154691	1	0
intron_1_6441065_6444481	ENSG00000187017.15	0.0172964	11	2	0.00195916	Kidney_Cortex	0.8382	Minor_Salivary_Gland	8.15294	6.22219e-17	2.63087	-3.09635	-0.204196	-0.924002	1.16008	2	0
intron_1_6441291_6444481	ENSG00000187017.15	0.137603	7	3	0.026264	Pituitary	0.8382	Kidney_Cortex	5.03112	7.51567e-17	0.179088	0.204196	2.22229	0.909735	0.900227	3	0
intron_1_6445935_6448641	ENSG00000187017.15	0.696351	7	1	0.189134	Skin_Sun_Exposed_Lower_leg	0.8077	Esophagus_Mucosa	6.81526	5.08068e-17	6.81526	-1.31315	-0.243394	-0.396216	0.404328	1	0
intron_1_6446380_6448641	ENSG00000187017.15	0.05549	1	1	0.05549	Liver	0.05549	Liver	1	1	1	1.91502	1.91502	1.91502	NA	1	0
intron_1_6448561_6448641	ENSG00000187017.15	0.780523	13	1	0.7218	Esophagus_Mucosa	0.9072	Small_Intestine_Terminal_Ileum	12.8703	2.52407e-18	12.8703	0.116571	0.356054	0.277346	0.0930642	1	0
intron_1_6448561_6448641	ENSG00000187017.15	0.780523	13	1	0.7218	Esophagus_Mucosa	0.9072	Small_Intestine_Terminal_Ileum	12.8703	2.52407e-18	12.8703	0.116571	0.356054	0.277346	0.0930642	1	0
intron_1_6449091_6451603	ENSG00000187017.15	0.207612	19	2	0.0565049	Esophagus_Mucosa	0.733	Liver	9.99569	1.48072e-18	8.4635	-1.90712	0.341138	-0.971734	0.794487	2	0
intron_1_6449091_6451603	ENSG00000187017.15	0.207612	19	2	0.0565049	Esophagus_Mucosa	0.733	Liver	9.99569	1.48072e-18	8.4635	-1.90712	0.341138	-0.971734	0.794487	2	0
intron_1_6449091_6451603	ENSG00000187017.15	0.207612	19	2	0.0565049	Esophagus_Mucosa	0.733	Liver	9.99569	1.48072e-18	8.4635	-1.90712	0.341138	-0.971734	0.794487	2	0
intron_1_6450470_6451603	ENSG00000187017.15	0.0892707	17	1	0.0508908	Testis	0.1031	Brain_Cerebellum	16.6353	2.0225e-17	16.6353	1.63001	1.9524	1.68349	0.119291	1	0
intron_1_6450470_6451603	ENSG00000187017.15	0.0892707	17	1	0.0508908	Testis	0.1031	Brain_Cerebellum	16.6353	2.0225e-17	16.6353	1.63001	1.9524	1.68349	0.119291	1	0
intron_1_64550656_64582156	ENSG00000158966.13	0.460604	16	3	0.113174	Uterus	0.98381	Minor_Salivary_Gland	10.4196	1.44254e-17	0.987048	-1.5382	1.58408	0.490665	1.19245	3	0
intron_1_6460110_6461180	ENSG00000187017.15	0.6679	7	1	0.6679	Esophagus_Mucosa	0.6679	Nerve_Tibial	7	5.48484e-17	7	-0.429032	-0.429032	-0.429032	2.26623e-17	1	0
intron_1_64602912_64629355	ENSG00000158966.13	0.6805	1	1	0.6805	Adipose_Visceral_Omentum	0.6805	Adipose_Visceral_Omentum	1	1	1	-0.411781	-0.411781	-0.411781	NA	1	0
intron_1_6462666_6462863	ENSG00000215788.9	0.1044	8	1	0.1044	Brain_Cerebellar_Hemisphere	0.1044	Artery_Coronary	8	2.09034e-32	8	-1.62389	1.62389	-0.405972	1.68088	1	0
intron_1_64629481_64632599	ENSG00000158966.13	0.8773	4	1	0.8773	Thyroid	0.8773	Skin_Sun_Exposed_Lower_leg	4	1.02894e-49	4	0.154393	0.154393	0.154393	2.26623e-17	1	0
intron_1_64629481_64634044	ENSG00000158966.13	0.791904	18	2	0.5257	Uterus	0.965535	Skin_Not_Sun_Exposed_Suprapubic	14.1721	2.06582e-18	3.8279	-0.154393	0.634584	0.0551263	0.322054	2	0
intron_1_64629481_64634044	ENSG00000158966.13	0.791904	18	2	0.5257	Uterus	0.965535	Skin_Not_Sun_Exposed_Suprapubic	14.1721	2.06582e-18	3.8279	-0.154393	0.634584	0.0551263	0.322054	2	0
intron_1_6462970_6463072	ENSG00000215788.9	0.0940183	42	1	0.09433	Adipose_Subcutaneous	0.1044	Heart_Left_Ventricle	41.8611	5.13869e-16	41.8611	-1.67299	-1.62389	-1.67182	0.00757623	1	0
intron_1_6462970_6463072	ENSG00000215788.9	0.0940183	42	1	0.09433	Adipose_Subcutaneous	0.1044	Heart_Left_Ventricle	41.8611	5.13869e-16	41.8611	-1.67299	-1.62389	-1.67182	0.00757623	1	0
intron_1_6462970_6463072	ENSG00000215788.9	0.0940183	42	1	0.09433	Adipose_Subcutaneous	0.1044	Heart_Left_Ventricle	41.8611	5.13869e-16	41.8611	-1.67299	-1.62389	-1.67182	0.00757623	1	0
intron_1_6462970_6463072	ENSG00000215788.9	0.0940183	42	1	0.09433	Adipose_Subcutaneous	0.1044	Heart_Left_Ventricle	41.8611	5.13869e-16	41.8611	-1.67299	-1.62389	-1.67182	0.00757623	1	0
intron_1_6462970_6463072	ENSG00000215788.9	0.0940183	42	1	0.09433	Adipose_Subcutaneous	0.1044	Heart_Left_Ventricle	41.8611	5.13869e-16	41.8611	-1.67299	-1.62389	-1.67182	0.00757623	1	0
intron_1_6462970_6463072	ENSG00000215788.9	0.0940183	42	1	0.09433	Adipose_Subcutaneous	0.1044	Heart_Left_Ventricle	41.8611	5.13869e-16	41.8611	-1.67299	-1.62389	-1.67182	0.00757623	1	0
intron_1_6463127_6464375	ENSG00000215788.9	0.0958919	17	1	0.09433	Adrenal_Gland	0.133	Esophagus_Muscularis	16.9594	2.27971e-17	16.9594	-1.67299	1.67299	0.895735	1.44481	1	0
intron_1_6463127_6464375	ENSG00000215788.9	0.0958919	17	1	0.09433	Adrenal_Gland	0.133	Esophagus_Muscularis	16.9594	2.27971e-17	16.9594	-1.67299	1.67299	0.895735	1.44481	1	0
intron_1_64632743_64634044	ENSG00000158966.13	0.856932	38	2	0.6047	Brain_Cortex	0.931797	Brain_Nucleus_accumbens_basal_ganglia	36.0035	1.03536e-15	1.99653	-0.517654	0.180626	0.117442	0.152224	2	0
intron_1_64632743_64634044	ENSG00000158966.13	0.856932	38	2	0.6047	Brain_Cortex	0.931797	Brain_Nucleus_accumbens_basal_ganglia	36.0035	1.03536e-15	1.99653	-0.517654	0.180626	0.117442	0.152224	2	0
intron_1_64632743_64634044	ENSG00000158966.13	0.856932	38	2	0.6047	Brain_Cortex	0.931797	Brain_Nucleus_accumbens_basal_ganglia	36.0035	1.03536e-15	1.99653	-0.517654	0.180626	0.117442	0.152224	2	0
intron_1_64641969_64647801	ENSG00000158966.13	0.5533	31	1	0.5533	Adrenal_Gland	0.5533	Brain_Nucleus_accumbens_basal_ganglia	31	6.30488e-16	31	-0.592822	0.592822	0.0573699	0.599793	1	0
intron_1_64641969_64647801	ENSG00000158966.13	0.5533	31	1	0.5533	Adrenal_Gland	0.5533	Brain_Nucleus_accumbens_basal_ganglia	31	6.30488e-16	31	-0.592822	0.592822	0.0573699	0.599793	1	0
intron_1_64641969_64647801	ENSG00000158966.13	0.5533	31	1	0.5533	Adrenal_Gland	0.5533	Brain_Nucleus_accumbens_basal_ganglia	31	6.30488e-16	31	-0.592822	0.592822	0.0573699	0.599793	1	0
intron_1_64641969_64647801	ENSG00000158966.13	0.5533	31	1	0.5533	Adrenal_Gland	0.5533	Brain_Nucleus_accumbens_basal_ganglia	31	6.30488e-16	31	-0.592822	0.592822	0.0573699	0.599793	1	0
intron_1_64658873_64663695	ENSG00000158966.13	0.7575	18	1	0.7575	Adipose_Subcutaneous	0.7575	Artery_Aorta	18	1.64409e-17	18	0.308765	0.308765	0.308765	3.80803e-17	1	0
intron_1_64658873_64663695	ENSG00000158966.13	0.7575	18	1	0.7575	Adipose_Subcutaneous	0.7575	Artery_Aorta	18	1.64409e-17	18	0.308765	0.308765	0.308765	3.80803e-17	1	0
intron_1_6468586_6469042	ENSG00000171680.21	0.224157	36	3	0.0646483	Esophagus_Mucosa	0.991459	Thyroid	27.3871	3.96894e-16	1.17089	-0.93265	1.84768	1.38099	0.860877	3	0
intron_1_6468586_6469042	ENSG00000171680.21	0.224157	36	3	0.0646483	Esophagus_Mucosa	0.991459	Thyroid	27.3871	3.96894e-16	1.17089	-0.93265	1.84768	1.38099	0.860877	3	0
intron_1_6468586_6469042	ENSG00000171680.21	0.224157	36	3	0.0646483	Esophagus_Mucosa	0.991459	Thyroid	27.3871	3.96894e-16	1.17089	-0.93265	1.84768	1.38099	0.860877	3	0
intron_1_6468586_6469042	ENSG00000171680.21	0.224157	36	3	0.0646483	Esophagus_Mucosa	0.991459	Thyroid	27.3871	3.96894e-16	1.17089	-0.93265	1.84768	1.38099	0.860877	3	0
intron_1_6471100_6471488	ENSG00000171680.21	0.0580315	44	1	0.0198559	Brain_Cerebellar_Hemisphere	0.06293	Esophagus_Gastroesophageal_Junction	43.659	6.05956e-16	43.659	1.85969	2.32906	1.89067	0.0706118	1	0
intron_1_6471100_6471488	ENSG00000171680.21	0.0580315	44	1	0.0198559	Brain_Cerebellar_Hemisphere	0.06293	Esophagus_Gastroesophageal_Junction	43.659	6.05956e-16	43.659	1.85969	2.32906	1.89067	0.0706118	1	0
intron_1_6471100_6471488	ENSG00000171680.21	0.0580315	44	1	0.0198559	Brain_Cerebellar_Hemisphere	0.06293	Esophagus_Gastroesophageal_Junction	43.659	6.05956e-16	43.659	1.85969	2.32906	1.89067	0.0706118	1	0
intron_1_6471100_6471488	ENSG00000171680.21	0.0580315	44	1	0.0198559	Brain_Cerebellar_Hemisphere	0.06293	Esophagus_Gastroesophageal_Junction	43.659	6.05956e-16	43.659	1.85969	2.32906	1.89067	0.0706118	1	0
intron_1_6471240_6471488	ENSG00000171680.21	0.0575789	40	1	0.0285363	Brain_Cerebellar_Hemisphere	0.06293	Breast_Mammary_Tissue	39.3673	5.45532e-16	39.3673	-2.18983	-1.85969	-1.89029	0.0525908	1	0
intron_1_6471240_6471488	ENSG00000171680.21	0.0575789	40	1	0.0285363	Brain_Cerebellar_Hemisphere	0.06293	Breast_Mammary_Tissue	39.3673	5.45532e-16	39.3673	-2.18983	-1.85969	-1.89029	0.0525908	1	0
intron_1_6471240_6471488	ENSG00000171680.21	0.0575789	40	1	0.0285363	Brain_Cerebellar_Hemisphere	0.06293	Breast_Mammary_Tissue	39.3673	5.45532e-16	39.3673	-2.18983	-1.85969	-1.89029	0.0525908	1	0
intron_1_6471240_6471488	ENSG00000171680.21	0.0575789	40	1	0.0285363	Brain_Cerebellar_Hemisphere	0.06293	Breast_Mammary_Tissue	39.3673	5.45532e-16	39.3673	-2.18983	-1.85969	-1.89029	0.0525908	1	0
intron_1_6474587_6474697	ENSG00000171680.21	0.9895	7	1	0.9895	Adipose_Visceral_Omentum	0.9895	Esophagus_Mucosa	7	3.14188e-17	7	-0.0131602	-0.0131602	-0.0131602	2.83279e-18	1	0
intron_1_6474587_6475047	ENSG00000171680.21	0.9895	31	1	0.9895	Adipose_Subcutaneous	0.9895	Stomach	31	1.11957e-15	31	0.0131602	0.0131602	0.0131602	1.7634e-18	1	0
intron_1_6474587_6475047	ENSG00000171680.21	0.9895	31	1	0.9895	Adipose_Subcutaneous	0.9895	Stomach	31	1.11957e-15	31	0.0131602	0.0131602	0.0131602	1.7634e-18	1	0
intron_1_6474587_6475047	ENSG00000171680.21	0.9895	31	1	0.9895	Adipose_Subcutaneous	0.9895	Stomach	31	1.11957e-15	31	0.0131602	0.0131602	0.0131602	1.7634e-18	1	0
intron_1_6474587_6475047	ENSG00000171680.21	0.9895	31	1	0.9895	Adipose_Subcutaneous	0.9895	Stomach	31	1.11957e-15	31	0.0131602	0.0131602	0.0131602	1.7634e-18	1	0
intron_1_6474587_6475047	ENSG00000171680.21	0.9895	31	1	0.9895	Adipose_Subcutaneous	0.9895	Stomach	31	1.11957e-15	31	0.0131602	0.0131602	0.0131602	1.7634e-18	1	0
intron_1_6475138_6475462	ENSG00000171680.21	0.436428	43	2	0.192818	Minor_Salivary_Gland	0.9895	Brain_Nucleus_accumbens_basal_ganglia	29.9798	8.34435e-16	13.0202	-1.29274	1.30229	-0.391381	0.798547	2	0
intron_1_6475138_6475462	ENSG00000171680.21	0.436428	43	2	0.192818	Minor_Salivary_Gland	0.9895	Brain_Nucleus_accumbens_basal_ganglia	29.9798	8.34435e-16	13.0202	-1.29274	1.30229	-0.391381	0.798547	2	0
intron_1_6475138_6475462	ENSG00000171680.21	0.436428	43	2	0.192818	Minor_Salivary_Gland	0.9895	Brain_Nucleus_accumbens_basal_ganglia	29.9798	8.34435e-16	13.0202	-1.29274	1.30229	-0.391381	0.798547	2	0
intron_1_6475138_6475462	ENSG00000171680.21	0.436428	43	2	0.192818	Minor_Salivary_Gland	0.9895	Brain_Nucleus_accumbens_basal_ganglia	29.9798	8.34435e-16	13.0202	-1.29274	1.30229	-0.391381	0.798547	2	0
intron_1_6475138_6475462	ENSG00000171680.21	0.436428	43	2	0.192818	Minor_Salivary_Gland	0.9895	Brain_Nucleus_accumbens_basal_ganglia	29.9798	8.34435e-16	13.0202	-1.29274	1.30229	-0.391381	0.798547	2	0
intron_1_6477658_6496493	ENSG00000171680.21	0.375664	8	2	0.1202	Spleen	0.6467	Esophagus_Mucosa	6.35596	6.67573e-17	1.36805	-1.55393	0.551195	-0.274342	0.734659	2	0
intron_1_64805105_64807206	ENSG00000162437.14	0.4732	35	1	0.4732	Brain_Cerebellum	0.4732	Artery_Tibial	35	1.32621e-15	35	-0.717282	0.717282	0.59432	0.407457	1	0
intron_1_64805105_64807206	ENSG00000162437.14	0.4732	35	1	0.4732	Brain_Cerebellum	0.4732	Artery_Tibial	35	1.32621e-15	35	-0.717282	0.717282	0.59432	0.407457	1	0
intron_1_64805105_64807206	ENSG00000162437.14	0.4732	35	1	0.4732	Brain_Cerebellum	0.4732	Artery_Tibial	35	1.32621e-15	35	-0.717282	0.717282	0.59432	0.407457	1	0
intron_1_64805105_64807206	ENSG00000162437.14	0.4732	35	1	0.4732	Brain_Cerebellum	0.4732	Artery_Tibial	35	1.32621e-15	35	-0.717282	0.717282	0.59432	0.407457	1	0
intron_1_64814840_64830839	ENSG00000162437.14	0.505	45	1	0.505	Brain_Amygdala	0.505	Adipose_Subcutaneous	45	7.98176e-16	45	-0.666643	-0.666643	-0.666643	7.85046e-17	1	0
intron_1_64814840_64830839	ENSG00000162437.14	0.505	45	1	0.505	Brain_Amygdala	0.505	Adipose_Subcutaneous	45	7.98176e-16	45	-0.666643	-0.666643	-0.666643	7.85046e-17	1	0
intron_1_64814840_64830839	ENSG00000162437.14	0.505	45	1	0.505	Brain_Amygdala	0.505	Adipose_Subcutaneous	45	7.98176e-16	45	-0.666643	-0.666643	-0.666643	7.85046e-17	1	0
intron_1_64814840_64830839	ENSG00000162437.14	0.505	45	1	0.505	Brain_Amygdala	0.505	Adipose_Subcutaneous	45	7.98176e-16	45	-0.666643	-0.666643	-0.666643	7.85046e-17	1	0
intron_1_64847675_64848186	ENSG00000162434.11	0.0291477	14	3	0.00266135	Spleen	0.0462683	Skin_Not_Sun_Exposed_Suprapubic	11.6824	5.31396e-17	0.832011	1.99294	3.00437	2.33469	0.284565	3	0
intron_1_64847675_64848186	ENSG00000162434.11	0.0291477	14	3	0.00266135	Spleen	0.0462683	Skin_Not_Sun_Exposed_Suprapubic	11.6824	5.31396e-17	0.832011	1.99294	3.00437	2.33469	0.284565	3	0
intron_1_64847675_64848186	ENSG00000162434.11	0.0291477	14	3	0.00266135	Spleen	0.0462683	Skin_Not_Sun_Exposed_Suprapubic	11.6824	5.31396e-17	0.832011	1.99294	3.00437	2.33469	0.284565	3	0
intron_1_64847675_64850804	ENSG00000162434.11	0.0237356	32	3	0.00250631	Esophagus_Mucosa	0.2261	Prostate	25.2478	2.45846e-15	1.50378	-3.02258	-1.21047	-2.44077	0.353546	3	0
intron_1_64847675_64850804	ENSG00000162434.11	0.0237356	32	3	0.00250631	Esophagus_Mucosa	0.2261	Prostate	25.2478	2.45846e-15	1.50378	-3.02258	-1.21047	-2.44077	0.353546	3	0
intron_1_64847675_64850804	ENSG00000162434.11	0.0237356	32	3	0.00250631	Esophagus_Mucosa	0.2261	Prostate	25.2478	2.45846e-15	1.50378	-3.02258	-1.21047	-2.44077	0.353546	3	0
intron_1_64847675_64850804	ENSG00000162434.11	0.0237356	32	3	0.00250631	Esophagus_Mucosa	0.2261	Prostate	25.2478	2.45846e-15	1.50378	-3.02258	-1.21047	-2.44077	0.353546	3	0
intron_1_64847675_64850804	ENSG00000162434.11	0.0237356	32	3	0.00250631	Esophagus_Mucosa	0.2261	Prostate	25.2478	2.45846e-15	1.50378	-3.02258	-1.21047	-2.44077	0.353546	3	0
intron_1_64847675_64850804	ENSG00000162434.11	0.0237356	32	3	0.00250631	Esophagus_Mucosa	0.2261	Prostate	25.2478	2.45846e-15	1.50378	-3.02258	-1.21047	-2.44077	0.353546	3	0
intron_1_64855695_64857656	ENSG00000162434.11	0.8768	23	1	0.8768	Brain_Cerebellar_Hemisphere	0.8768	Adrenal_Gland	23	5.38807e-19	23	-0.155027	0.155027	-0.0471821	0.150992	1	0
intron_1_64855695_64857656	ENSG00000162434.11	0.8768	23	1	0.8768	Brain_Cerebellar_Hemisphere	0.8768	Adrenal_Gland	23	5.38807e-19	23	-0.155027	0.155027	-0.0471821	0.150992	1	0
intron_1_64855695_64857656	ENSG00000162434.11	0.8768	23	1	0.8768	Brain_Cerebellar_Hemisphere	0.8768	Adrenal_Gland	23	5.38807e-19	23	-0.155027	0.155027	-0.0471821	0.150992	1	0
intron_1_64855695_64857656	ENSG00000162434.11	0.8768	23	1	0.8768	Brain_Cerebellar_Hemisphere	0.8768	Adrenal_Gland	23	5.38807e-19	23	-0.155027	0.155027	-0.0471821	0.150992	1	0
intron_1_64855695_64857656	ENSG00000162434.11	0.8768	23	1	0.8768	Brain_Cerebellar_Hemisphere	0.8768	Adrenal_Gland	23	5.38807e-19	23	-0.155027	0.155027	-0.0471821	0.150992	1	0
intron_1_64855698_64857656	ENSG00000162434.11	0.125261	45	1	0.125261	Adipose_Subcutaneous	0.125261	Minor_Salivary_Gland	45	1.04264e-15	45	-1.53306	1.53306	0.17034	1.54078	1	0
intron_1_64855698_64857656	ENSG00000162434.11	0.125261	45	1	0.125261	Adipose_Subcutaneous	0.125261	Minor_Salivary_Gland	45	1.04264e-15	45	-1.53306	1.53306	0.17034	1.54078	1	0
intron_1_64855698_64857656	ENSG00000162434.11	0.125261	45	1	0.125261	Adipose_Subcutaneous	0.125261	Minor_Salivary_Gland	45	1.04264e-15	45	-1.53306	1.53306	0.17034	1.54078	1	0
intron_1_64855698_64857656	ENSG00000162434.11	0.125261	45	1	0.125261	Adipose_Subcutaneous	0.125261	Minor_Salivary_Gland	45	1.04264e-15	45	-1.53306	1.53306	0.17034	1.54078	1	0
intron_1_64855698_64857656	ENSG00000162434.11	0.125261	45	1	0.125261	Adipose_Subcutaneous	0.125261	Minor_Salivary_Gland	45	1.04264e-15	45	-1.53306	1.53306	0.17034	1.54078	1	0
intron_1_64855698_64857656	ENSG00000162434.11	0.125261	45	1	0.125261	Adipose_Subcutaneous	0.125261	Minor_Salivary_Gland	45	1.04264e-15	45	-1.53306	1.53306	0.17034	1.54078	1	0
intron_1_64855698_64857656	ENSG00000162434.11	0.125261	45	1	0.125261	Adipose_Subcutaneous	0.125261	Minor_Salivary_Gland	45	1.04264e-15	45	-1.53306	1.53306	0.17034	1.54078	1	0
intron_1_64857779_64860105	ENSG00000162434.11	0.0989189	29	2	0.05266	Adipose_Subcutaneous	0.1408	Artery_Tibial	26.302	3.95071e-16	2.69801	-1.9377	1.9377	-1.18398	1.50566	2	0
intron_1_64857779_64860105	ENSG00000162434.11	0.0989189	29	2	0.05266	Adipose_Subcutaneous	0.1408	Artery_Tibial	26.302	3.95071e-16	2.69801	-1.9377	1.9377	-1.18398	1.50566	2	0
intron_1_64857779_64860105	ENSG00000162434.11	0.0989189	29	2	0.05266	Adipose_Subcutaneous	0.1408	Artery_Tibial	26.302	3.95071e-16	2.69801	-1.9377	1.9377	-1.18398	1.50566	2	0
intron_1_64857779_64860105	ENSG00000162434.11	0.0989189	29	2	0.05266	Adipose_Subcutaneous	0.1408	Artery_Tibial	26.302	3.95071e-16	2.69801	-1.9377	1.9377	-1.18398	1.50566	2	0
intron_1_64869474_64873370	ENSG00000162434.11	0.1554	6	1	0.1554	Brain_Cerebellum	0.1554	Skin_Sun_Exposed_Lower_leg	6	4.05156e-33	6	-1.42071	-1.42071	-1.42071	9.93014e-17	1	0
intron_1_64873523_64879025	ENSG00000162434.11	0.358146	7	2	0.2259	Colon_Sigmoid	0.8192	Adipose_Visceral_Omentum	6.19421	6.08376e-33	0.805787	-0.228574	1.21099	0.992988	0.539043	2	0
intron_1_64873523_64879025	ENSG00000162434.11	0.358146	7	2	0.2259	Colon_Sigmoid	0.8192	Adipose_Visceral_Omentum	6.19421	6.08376e-33	0.805787	-0.228574	1.21099	0.992988	0.539043	2	0
intron_1_64876473_64879025	ENSG00000162434.11	0.8192	4	1	0.8192	Adipose_Visceral_Omentum	0.8192	Muscle_Skeletal	4	1.85898e-33	4	0.228574	0.228574	0.228574	3.20494e-17	1	0
intron_1_64876473_64879025	ENSG00000162434.11	0.8192	4	1	0.8192	Adipose_Visceral_Omentum	0.8192	Muscle_Skeletal	4	1.85898e-33	4	0.228574	0.228574	0.228574	3.20494e-17	1	0
intron_1_64886341_64966333	ENSG00000226891.7	0.432067	23	1	0.4217	Brain_Cerebellum	0.7804	Artery_Tibial	22.2973	2.03924e-32	22.2973	-0.803475	0.803475	-0.546818	0.58009	1	0
intron_1_64886341_64966333	ENSG00000231485.1	0.432067	23	1	0.4217	Brain_Cerebellum	0.7804	Artery_Tibial	22.2973	2.03924e-32	22.2973	-0.803475	0.803475	-0.546818	0.58009	1	0
intron_1_64886341_64966333	ENSG00000162434.11	0.432067	23	1	0.4217	Brain_Cerebellum	0.7804	Artery_Tibial	22.2973	2.03924e-32	22.2973	-0.803475	0.803475	-0.546818	0.58009	1	0
intron_1_64886341_64966333	ENSG00000231485.1	0.432067	23	1	0.4217	Brain_Cerebellum	0.7804	Artery_Tibial	22.2973	2.03924e-32	22.2973	-0.803475	0.803475	-0.546818	0.58009	1	0
intron_1_64886341_64966333	ENSG00000162434.11	0.432067	23	1	0.4217	Brain_Cerebellum	0.7804	Artery_Tibial	22.2973	2.03924e-32	22.2973	-0.803475	0.803475	-0.546818	0.58009	1	0
intron_1_64886341_64966333	ENSG00000162434.11	0.432067	23	1	0.4217	Brain_Cerebellum	0.7804	Artery_Tibial	22.2973	2.03924e-32	22.2973	-0.803475	0.803475	-0.546818	0.58009	1	0
intron_1_64886341_64966333	ENSG00000226891.7	0.432067	23	1	0.4217	Brain_Cerebellum	0.7804	Artery_Tibial	22.2973	2.03924e-32	22.2973	-0.803475	0.803475	-0.546818	0.58009	1	0
intron_1_6496569_6497320	ENSG00000171680.21	0.1496	25	1	0.1496	Brain_Cerebellar_Hemisphere	0.1496	Adipose_Subcutaneous	25	1.59482e-17	25	-1.44095	1.44095	0.749292	1.25619	1	0
intron_1_6496569_6497320	ENSG00000171680.21	0.1496	25	1	0.1496	Brain_Cerebellar_Hemisphere	0.1496	Adipose_Subcutaneous	25	1.59482e-17	25	-1.44095	1.44095	0.749292	1.25619	1	0
intron_1_6496569_6497320	ENSG00000171680.21	0.1496	25	1	0.1496	Brain_Cerebellar_Hemisphere	0.1496	Adipose_Subcutaneous	25	1.59482e-17	25	-1.44095	1.44095	0.749292	1.25619	1	0
intron_1_6496840_6497320	ENSG00000171680.21	0.1496	8	1	0.1496	Brain_Cortex	0.1496	Adipose_Subcutaneous	8	2.57883e-33	8	1.44095	1.44095	1.44095	2.37376e-16	1	0
intron_1_6496840_6497320	ENSG00000171680.21	0.1496	8	1	0.1496	Brain_Cortex	0.1496	Adipose_Subcutaneous	8	2.57883e-33	8	1.44095	1.44095	1.44095	2.37376e-16	1	0
intron_1_64979868_64989435	ENSG00000162434.11	0.507013	13	1	0.431073	Artery_Aorta	0.5139	Adipose_Subcutaneous	12.9825	2.06213e-33	12.9825	0.652777	0.787356	0.663129	0.0373256	1	0
intron_1_64979868_64989435	ENSG00000231485.1	0.507013	13	1	0.431073	Artery_Aorta	0.5139	Adipose_Subcutaneous	12.9825	2.06213e-33	12.9825	0.652777	0.787356	0.663129	0.0373256	1	0
intron_1_64979868_64989435	ENSG00000226891.7	0.507013	13	1	0.431073	Artery_Aorta	0.5139	Adipose_Subcutaneous	12.9825	2.06213e-33	12.9825	0.652777	0.787356	0.663129	0.0373256	1	0
intron_1_64979868_64989435	ENSG00000231485.1	0.507013	13	1	0.431073	Artery_Aorta	0.5139	Adipose_Subcutaneous	12.9825	2.06213e-33	12.9825	0.652777	0.787356	0.663129	0.0373256	1	0
intron_1_64979868_64989435	ENSG00000162434.11	0.507013	13	1	0.431073	Artery_Aorta	0.5139	Adipose_Subcutaneous	12.9825	2.06213e-33	12.9825	0.652777	0.787356	0.663129	0.0373256	1	0
intron_1_64979868_64989435	ENSG00000226891.7	0.507013	13	1	0.431073	Artery_Aorta	0.5139	Adipose_Subcutaneous	12.9825	2.06213e-33	12.9825	0.652777	0.787356	0.663129	0.0373256	1	0
intron_1_65147665_65148278	ENSG00000162433.14	0.35308	41	2	0.1426	Brain_Cerebellar_Hemisphere	0.9574	Brain_Hypothalamus	34.6442	5.77337e-16	5.26925	-1.46618	-0.0534166	-0.909626	0.395639	2	0
intron_1_65147665_65148278	ENSG00000162433.14	0.35308	41	2	0.1426	Brain_Cerebellar_Hemisphere	0.9574	Brain_Hypothalamus	34.6442	5.77337e-16	5.26925	-1.46618	-0.0534166	-0.909626	0.395639	2	0
intron_1_65147665_65148278	ENSG00000162433.14	0.35308	41	2	0.1426	Brain_Cerebellar_Hemisphere	0.9574	Brain_Hypothalamus	34.6442	5.77337e-16	5.26925	-1.46618	-0.0534166	-0.909626	0.395639	2	0
intron_1_65147665_65148278	ENSG00000162433.14	0.35308	41	2	0.1426	Brain_Cerebellar_Hemisphere	0.9574	Brain_Hypothalamus	34.6442	5.77337e-16	5.26925	-1.46618	-0.0534166	-0.909626	0.395639	2	0
intron_1_65147665_65148278	ENSG00000162433.14	0.35308	41	2	0.1426	Brain_Cerebellar_Hemisphere	0.9574	Brain_Hypothalamus	34.6442	5.77337e-16	5.26925	-1.46618	-0.0534166	-0.909626	0.395639	2	0
intron_1_65147665_65148278	ENSG00000162433.14	0.35308	41	2	0.1426	Brain_Cerebellar_Hemisphere	0.9574	Brain_Hypothalamus	34.6442	5.77337e-16	5.26925	-1.46618	-0.0534166	-0.909626	0.395639	2	0
intron_1_65148552_65190710	ENSG00000162433.14	0.536917	29	3	0.295576	Adipose_Visceral_Omentum	0.9574	Brain_Nucleus_accumbens_basal_ganglia	24.9444	4.0721e-16	1.35847	0.0534166	1.04597	0.48365	0.335316	3	0
intron_1_65148552_65190710	ENSG00000162433.14	0.536917	29	3	0.295576	Adipose_Visceral_Omentum	0.9574	Brain_Nucleus_accumbens_basal_ganglia	24.9444	4.0721e-16	1.35847	0.0534166	1.04597	0.48365	0.335316	3	0
intron_1_65148552_65190710	ENSG00000162433.14	0.536917	29	3	0.295576	Adipose_Visceral_Omentum	0.9574	Brain_Nucleus_accumbens_basal_ganglia	24.9444	4.0721e-16	1.35847	0.0534166	1.04597	0.48365	0.335316	3	0
intron_1_65148552_65190710	ENSG00000162433.14	0.536917	29	3	0.295576	Adipose_Visceral_Omentum	0.9574	Brain_Nucleus_accumbens_basal_ganglia	24.9444	4.0721e-16	1.35847	0.0534166	1.04597	0.48365	0.335316	3	0
intron_1_65149140_65190710	ENSG00000162433.14	0.875162	8	2	0.6304	Adipose_Visceral_Omentum	0.7945	Brain_Frontal_Cortex_BA9	7.02839	1.98883e-33	0.971612	-0.260472	0.481164	-0.167767	0.262208	2	0
intron_1_65149140_65190710	ENSG00000162433.14	0.875162	8	2	0.6304	Adipose_Visceral_Omentum	0.7945	Brain_Frontal_Cortex_BA9	7.02839	1.98883e-33	0.971612	-0.260472	0.481164	-0.167767	0.262208	2	0
intron_1_65190829_65218754	ENSG00000162433.14	0.302532	21	2	0.2709	Adipose_Visceral_Omentum	0.990542	Skin_Not_Sun_Exposed_Suprapubic	19.1954	3.06766e-17	1.03424	-1.10099	0.349519	-0.113592	0.382328	2	0
intron_1_65190829_65218754	ENSG00000162433.14	0.302532	21	2	0.2709	Adipose_Visceral_Omentum	0.990542	Skin_Not_Sun_Exposed_Suprapubic	19.1954	3.06766e-17	1.03424	-1.10099	0.349519	-0.113592	0.382328	2	0
intron_1_65190829_65218754	ENSG00000162433.14	0.302532	21	2	0.2709	Adipose_Visceral_Omentum	0.990542	Skin_Not_Sun_Exposed_Suprapubic	19.1954	3.06766e-17	1.03424	-1.10099	0.349519	-0.113592	0.382328	2	0
intron_1_65190829_65218754	ENSG00000162433.14	0.302532	21	2	0.2709	Adipose_Visceral_Omentum	0.990542	Skin_Not_Sun_Exposed_Suprapubic	19.1954	3.06766e-17	1.03424	-1.10099	0.349519	-0.113592	0.382328	2	0
intron_1_65190829_65218754	ENSG00000162433.14	0.302532	21	2	0.2709	Adipose_Visceral_Omentum	0.990542	Skin_Not_Sun_Exposed_Suprapubic	19.1954	3.06766e-17	1.03424	-1.10099	0.349519	-0.113592	0.382328	2	0
intron_1_65190829_65218754	ENSG00000162433.14	0.302532	21	2	0.2709	Adipose_Visceral_Omentum	0.990542	Skin_Not_Sun_Exposed_Suprapubic	19.1954	3.06766e-17	1.03424	-1.10099	0.349519	-0.113592	0.382328	2	0
intron_1_65218926_65224752	ENSG00000162433.14	0.641402	4	3	0.261	Kidney_Cortex	0.5369	Artery_Tibial	3.08018	2.97412e-16	0.115329	-1.12403	-0.617508	-0.810436	0.243588	3	0
intron_1_6533441_6541830	ENSG00000162408.10	0.1552	26	1	0.1552	Heart_Atrial_Appendage	0.1552	Artery_Coronary	26	1.66249e-15	26	-1.4214	1.4214	1.31206	0.55752	1	0
intron_1_6533441_6541830	ENSG00000162408.10	0.1552	26	1	0.1552	Heart_Atrial_Appendage	0.1552	Artery_Coronary	26	1.66249e-15	26	-1.4214	1.4214	1.31206	0.55752	1	0
intron_1_6533441_6541830	ENSG00000162408.10	0.1552	26	1	0.1552	Heart_Atrial_Appendage	0.1552	Artery_Coronary	26	1.66249e-15	26	-1.4214	1.4214	1.31206	0.55752	1	0
intron_1_6533441_6541830	ENSG00000162408.10	0.1552	26	1	0.1552	Heart_Atrial_Appendage	0.1552	Artery_Coronary	26	1.66249e-15	26	-1.4214	1.4214	1.31206	0.55752	1	0
intron_1_6533441_6541830	ENSG00000162408.10	0.1552	26	1	0.1552	Heart_Atrial_Appendage	0.1552	Artery_Coronary	26	1.66249e-15	26	-1.4214	1.4214	1.31206	0.55752	1	0
intron_1_6533441_6541830	ENSG00000162408.10	0.1552	26	1	0.1552	Heart_Atrial_Appendage	0.1552	Artery_Coronary	26	1.66249e-15	26	-1.4214	1.4214	1.31206	0.55752	1	0
intron_1_6533441_6549571	ENSG00000162408.10	0.1552	14	1	0.1552	Small_Intestine_Terminal_Ileum	0.1552	Artery_Tibial	14	1.66746e-32	14	-1.4214	-1.4214	-1.4214	1.62936e-16	1	0
intron_1_6541927_6544826	ENSG00000162408.10	0.1127	8	1	0.1127	Adrenal_Gland	0.1127	Artery_Coronary	8	5.53386e-17	8	-1.58617	-1.58617	-1.58617	1.6785e-16	1	0
intron_1_6541927_6544826	ENSG00000162408.10	0.1127	8	1	0.1127	Adrenal_Gland	0.1127	Artery_Coronary	8	5.53386e-17	8	-1.58617	-1.58617	-1.58617	1.6785e-16	1	0
intron_1_65420740_65425303	ENSG00000213625.8	0.448878	10	2	0.2212	Brain_Hippocampus	0.688328	Esophagus_Muscularis	9.00446	1.09686e-17	0.995539	-0.401126	1.22334	0.162447	0.545771	2	0
intron_1_65420740_65425303	ENSG00000213625.8	0.448878	10	2	0.2212	Brain_Hippocampus	0.688328	Esophagus_Muscularis	9.00446	1.09686e-17	0.995539	-0.401126	1.22334	0.162447	0.545771	2	0
intron_1_65421459_65425303	ENSG00000213625.8	0.7487	5	1	0.7487	Adipose_Subcutaneous	0.7487	Adipose_Subcutaneous	5	5.80854e-17	5	-0.320354	0.320354	0.192212	0.286533	1	0
intron_1_65421459_65425303	ENSG00000213625.8	0.7487	5	1	0.7487	Adipose_Subcutaneous	0.7487	Adipose_Subcutaneous	5	5.80854e-17	5	-0.320354	0.320354	0.192212	0.286533	1	0
intron_1_65425378_65431803	ENSG00000116678.19	0.769387	36	3	0.304262	Esophagus_Gastroesophageal_Junction	0.998045	Cells_Cultured_fibroblasts	16.0784	4.14401e-16	3.74265	-0.358058	1.02734	0.475163	0.394244	3	0
intron_1_65425378_65431803	ENSG00000116678.19	0.769387	36	3	0.304262	Esophagus_Gastroesophageal_Junction	0.998045	Cells_Cultured_fibroblasts	16.0784	4.14401e-16	3.74265	-0.358058	1.02734	0.475163	0.394244	3	0
intron_1_65425378_65431803	ENSG00000213625.8	0.769387	36	3	0.304262	Esophagus_Gastroesophageal_Junction	0.998045	Cells_Cultured_fibroblasts	16.0784	4.14401e-16	3.74265	-0.358058	1.02734	0.475163	0.394244	3	0
intron_1_65425378_65431803	ENSG00000213625.8	0.769387	36	3	0.304262	Esophagus_Gastroesophageal_Junction	0.998045	Cells_Cultured_fibroblasts	16.0784	4.14401e-16	3.74265	-0.358058	1.02734	0.475163	0.394244	3	0
intron_1_65425378_65431803	ENSG00000213625.8	0.769387	36	3	0.304262	Esophagus_Gastroesophageal_Junction	0.998045	Cells_Cultured_fibroblasts	16.0784	4.14401e-16	3.74265	-0.358058	1.02734	0.475163	0.394244	3	0
intron_1_65425378_65431803	ENSG00000116678.19	0.769387	36	3	0.304262	Esophagus_Gastroesophageal_Junction	0.998045	Cells_Cultured_fibroblasts	16.0784	4.14401e-16	3.74265	-0.358058	1.02734	0.475163	0.394244	3	0
intron_1_65425378_65431803	ENSG00000116678.19	0.769387	36	3	0.304262	Esophagus_Gastroesophageal_Junction	0.998045	Cells_Cultured_fibroblasts	16.0784	4.14401e-16	3.74265	-0.358058	1.02734	0.475163	0.394244	3	0
intron_1_65425378_65431803	ENSG00000213625.8	0.769387	36	3	0.304262	Esophagus_Gastroesophageal_Junction	0.998045	Cells_Cultured_fibroblasts	16.0784	4.14401e-16	3.74265	-0.358058	1.02734	0.475163	0.394244	3	0
intron_1_65425378_65565546	ENSG00000213625.8	0.355419	17	5	0.01648	Esophagus_Gastroesophageal_Junction	0.9467	Minor_Salivary_Gland	11.5494	5.58417e-18	0.610324	-0.287539	2.39811	0.662305	0.768264	5	0
intron_1_65425378_65565546	ENSG00000213625.8	0.355419	17	5	0.01648	Esophagus_Gastroesophageal_Junction	0.9467	Minor_Salivary_Gland	11.5494	5.58417e-18	0.610324	-0.287539	2.39811	0.662305	0.768264	5	0
intron_1_65425378_65565546	ENSG00000116678.19	0.355419	17	5	0.01648	Esophagus_Gastroesophageal_Junction	0.9467	Minor_Salivary_Gland	11.5494	5.58417e-18	0.610324	-0.287539	2.39811	0.662305	0.768264	5	0
intron_1_65425378_65565546	ENSG00000116678.19	0.355419	17	5	0.01648	Esophagus_Gastroesophageal_Junction	0.9467	Minor_Salivary_Gland	11.5494	5.58417e-18	0.610324	-0.287539	2.39811	0.662305	0.768264	5	0
intron_1_65425378_65565546	ENSG00000116678.19	0.355419	17	5	0.01648	Esophagus_Gastroesophageal_Junction	0.9467	Minor_Salivary_Gland	11.5494	5.58417e-18	0.610324	-0.287539	2.39811	0.662305	0.768264	5	0
intron_1_65425378_65565546	ENSG00000213625.8	0.355419	17	5	0.01648	Esophagus_Gastroesophageal_Junction	0.9467	Minor_Salivary_Gland	11.5494	5.58417e-18	0.610324	-0.287539	2.39811	0.662305	0.768264	5	0
intron_1_65525818_65565546	ENSG00000213625.8	0.421745	5	2	0.191081	Artery_Aorta	0.8199	Vagina	4.00716	2.51529e-24	0.992835	-0.227674	1.30739	1.00038	0.686501	2	0
intron_1_65525818_65565546	ENSG00000116678.19	0.421745	5	2	0.191081	Artery_Aorta	0.8199	Vagina	4.00716	2.51529e-24	0.992835	-0.227674	1.30739	1.00038	0.686501	2	0
intron_1_65622981_65626123	ENSG00000116678.19	0.001197	1	1	0.001197	Liver	0.001197	Liver	1	1	1	3.23959	3.23959	3.23959	NA	1	0
intron_1_65622981_65630202	ENSG00000116678.19	0.257787	41	2	0.1909	Brain_Nucleus_accumbens_basal_ganglia	0.360115	Brain_Spinal_cord_cervical_c-1	38.0128	5.29922e-16	2.98718	-1.30792	1.30792	1.09593	0.688163	2	0
intron_1_65622981_65630202	ENSG00000116678.19	0.257787	41	2	0.1909	Brain_Nucleus_accumbens_basal_ganglia	0.360115	Brain_Spinal_cord_cervical_c-1	38.0128	5.29922e-16	2.98718	-1.30792	1.30792	1.09593	0.688163	2	0
intron_1_65622981_65630202	ENSG00000116678.19	0.257787	41	2	0.1909	Brain_Nucleus_accumbens_basal_ganglia	0.360115	Brain_Spinal_cord_cervical_c-1	38.0128	5.29922e-16	2.98718	-1.30792	1.30792	1.09593	0.688163	2	0
intron_1_65622981_65630202	ENSG00000116678.19	0.257787	41	2	0.1909	Brain_Nucleus_accumbens_basal_ganglia	0.360115	Brain_Spinal_cord_cervical_c-1	38.0128	5.29922e-16	2.98718	-1.30792	1.30792	1.09593	0.688163	2	0
intron_1_65622981_65630202	ENSG00000116678.19	0.257787	41	2	0.1909	Brain_Nucleus_accumbens_basal_ganglia	0.360115	Brain_Spinal_cord_cervical_c-1	38.0128	5.29922e-16	2.98718	-1.30792	1.30792	1.09593	0.688163	2	0
intron_1_65622981_65630202	ENSG00000116678.19	0.257787	41	2	0.1909	Brain_Nucleus_accumbens_basal_ganglia	0.360115	Brain_Spinal_cord_cervical_c-1	38.0128	5.29922e-16	2.98718	-1.30792	1.30792	1.09593	0.688163	2	0
intron_1_65622981_65633152	ENSG00000116678.19	0.00244965	25	2	0.000877	Artery_Aorta	0.005444	Prostate	20.2721	6.18564e-18	4.72793	2.77952	3.32727	2.99862	0.273879	2	0
intron_1_65622981_65633152	ENSG00000116678.19	0.00244965	25	2	0.000877	Artery_Aorta	0.005444	Prostate	20.2721	6.18564e-18	4.72793	2.77952	3.32727	2.99862	0.273879	2	0
intron_1_65622981_65633152	ENSG00000116678.19	0.00244965	25	2	0.000877	Artery_Aorta	0.005444	Prostate	20.2721	6.18564e-18	4.72793	2.77952	3.32727	2.99862	0.273879	2	0
intron_1_65622981_65633152	ENSG00000116678.19	0.00244965	25	2	0.000877	Artery_Aorta	0.005444	Prostate	20.2721	6.18564e-18	4.72793	2.77952	3.32727	2.99862	0.273879	2	0
intron_1_65622981_65636191	ENSG00000116678.19	0.000877	14	1	0.000877	Artery_Tibial	0.000877	Esophagus_Gastroesophageal_Junction	14	4.34507e-17	14	-3.32727	-3.32727	-3.32727	3.25872e-16	1	0
intron_1_65622981_65636191	ENSG00000116678.19	0.000877	14	1	0.000877	Artery_Tibial	0.000877	Esophagus_Gastroesophageal_Junction	14	4.34507e-17	14	-3.32727	-3.32727	-3.32727	3.25872e-16	1	0
intron_1_65622981_65636191	ENSG00000116678.19	0.000877	14	1	0.000877	Artery_Tibial	0.000877	Esophagus_Gastroesophageal_Junction	14	4.34507e-17	14	-3.32727	-3.32727	-3.32727	3.25872e-16	1	0
intron_1_65622981_65636191	ENSG00000116678.19	0.000877	14	1	0.000877	Artery_Tibial	0.000877	Esophagus_Gastroesophageal_Junction	14	4.34507e-17	14	-3.32727	-3.32727	-3.32727	3.25872e-16	1	0
intron_1_6580049_6580541	ENSG00000204859.12	0.277312	49	1	0.2563	Testis	0.560703	Brain_Substantia_nigra	48.836	1.21439e-15	48.836	-1.13518	-0.581798	-1.08404	0.13222	1	0
intron_1_6580049_6580541	ENSG00000204859.12	0.277312	49	1	0.2563	Testis	0.560703	Brain_Substantia_nigra	48.836	1.21439e-15	48.836	-1.13518	-0.581798	-1.08404	0.13222	1	0
intron_1_6580049_6580541	ENSG00000204859.12	0.277312	49	1	0.2563	Testis	0.560703	Brain_Substantia_nigra	48.836	1.21439e-15	48.836	-1.13518	-0.581798	-1.08404	0.13222	1	0
intron_1_6580049_6580541	ENSG00000204859.12	0.277312	49	1	0.2563	Testis	0.560703	Brain_Substantia_nigra	48.836	1.21439e-15	48.836	-1.13518	-0.581798	-1.08404	0.13222	1	0
intron_1_6580049_6580541	ENSG00000204859.12	0.277312	49	1	0.2563	Testis	0.560703	Brain_Substantia_nigra	48.836	1.21439e-15	48.836	-1.13518	-0.581798	-1.08404	0.13222	1	0
intron_1_6580049_6580541	ENSG00000204859.12	0.277312	49	1	0.2563	Testis	0.560703	Brain_Substantia_nigra	48.836	1.21439e-15	48.836	-1.13518	-0.581798	-1.08404	0.13222	1	0
intron_1_6580049_6580541	ENSG00000204859.12	0.277312	49	1	0.2563	Testis	0.560703	Brain_Substantia_nigra	48.836	1.21439e-15	48.836	-1.13518	-0.581798	-1.08404	0.13222	1	0
intron_1_6580070_6580541	ENSG00000204859.12	0.249915	48	1	0.221817	Brain_Cerebellum	0.2563	Artery_Aorta	47.8932	1.75879e-15	47.8932	1.13518	1.22171	1.14932	0.0274536	1	0
intron_1_6580070_6580541	ENSG00000204859.12	0.249915	48	1	0.221817	Brain_Cerebellum	0.2563	Artery_Aorta	47.8932	1.75879e-15	47.8932	1.13518	1.22171	1.14932	0.0274536	1	0
intron_1_6580070_6580541	ENSG00000204859.12	0.249915	48	1	0.221817	Brain_Cerebellum	0.2563	Artery_Aorta	47.8932	1.75879e-15	47.8932	1.13518	1.22171	1.14932	0.0274536	1	0
intron_1_6580070_6580541	ENSG00000204859.12	0.249915	48	1	0.221817	Brain_Cerebellum	0.2563	Artery_Aorta	47.8932	1.75879e-15	47.8932	1.13518	1.22171	1.14932	0.0274536	1	0
intron_1_6580070_6580541	ENSG00000204859.12	0.249915	48	1	0.221817	Brain_Cerebellum	0.2563	Artery_Aorta	47.8932	1.75879e-15	47.8932	1.13518	1.22171	1.14932	0.0274536	1	0
intron_1_6580070_6580541	ENSG00000204859.12	0.249915	48	1	0.221817	Brain_Cerebellum	0.2563	Artery_Aorta	47.8932	1.75879e-15	47.8932	1.13518	1.22171	1.14932	0.0274536	1	0
intron_1_6580070_6580541	ENSG00000204859.12	0.249915	48	1	0.221817	Brain_Cerebellum	0.2563	Artery_Aorta	47.8932	1.75879e-15	47.8932	1.13518	1.22171	1.14932	0.0274536	1	0
intron_1_6580136_6580541	ENSG00000204859.12	0.2142	45	1	0.2142	Brain_Amygdala	0.2142	Adipose_Subcutaneous	45	9.7117e-16	45	-1.2421	1.2421	-0.910873	0.854007	1	0
intron_1_6580136_6580541	ENSG00000204859.12	0.2142	45	1	0.2142	Brain_Amygdala	0.2142	Adipose_Subcutaneous	45	9.7117e-16	45	-1.2421	1.2421	-0.910873	0.854007	1	0
intron_1_6580136_6580541	ENSG00000204859.12	0.2142	45	1	0.2142	Brain_Amygdala	0.2142	Adipose_Subcutaneous	45	9.7117e-16	45	-1.2421	1.2421	-0.910873	0.854007	1	0
intron_1_6580136_6580541	ENSG00000204859.12	0.2142	45	1	0.2142	Brain_Amygdala	0.2142	Adipose_Subcutaneous	45	9.7117e-16	45	-1.2421	1.2421	-0.910873	0.854007	1	0
intron_1_6580136_6580541	ENSG00000204859.12	0.2142	45	1	0.2142	Brain_Amygdala	0.2142	Adipose_Subcutaneous	45	9.7117e-16	45	-1.2421	1.2421	-0.910873	0.854007	1	0
intron_1_6580136_6580541	ENSG00000204859.12	0.2142	45	1	0.2142	Brain_Amygdala	0.2142	Adipose_Subcutaneous	45	9.7117e-16	45	-1.2421	1.2421	-0.910873	0.854007	1	0
intron_1_6580136_6580541	ENSG00000204859.12	0.2142	45	1	0.2142	Brain_Amygdala	0.2142	Adipose_Subcutaneous	45	9.7117e-16	45	-1.2421	1.2421	-0.910873	0.854007	1	0
intron_1_6581299_6582058	ENSG00000204859.12	0.4595	5	1	0.4595	Thyroid	0.4595	Adipose_Subcutaneous	5	9.67988e-112	5	0.73967	0.73967	0.73967	1.24127e-16	1	0
intron_1_6586787_6587205	ENSG00000204859.12	0.523	9	1	0.523	Brain_Caudate_basal_ganglia	0.523	Lung	9	9.42764e-33	9	-0.638728	0.638728	-0.0709698	0.673278	1	0
intron_1_6625292_6628499	ENSG00000041988.15	0.0042096	12	3	0.004704	Heart_Atrial_Appendage	0.02443	Brain_Anterior_cingulate_cortex_BA24	8.23714	3.52969e-18	0.933084	-2.82663	2.82663	1.34208	2.50464	3	0
intron_1_6625292_6628499	ENSG00000041988.15	0.0042096	12	3	0.004704	Heart_Atrial_Appendage	0.02443	Brain_Anterior_cingulate_cortex_BA24	8.23714	3.52969e-18	0.933084	-2.82663	2.82663	1.34208	2.50464	3	0
intron_1_6625292_6628499	ENSG00000041988.15	0.0042096	12	3	0.004704	Heart_Atrial_Appendage	0.02443	Brain_Anterior_cingulate_cortex_BA24	8.23714	3.52969e-18	0.933084	-2.82663	2.82663	1.34208	2.50464	3	0
intron_1_6628691_6629643	ENSG00000041988.15	0.00399101	35	2	0.005078	Ovary	0.7759	Artery_Aorta	27.0501	9.31007e-16	7.94991	-2.80204	2.80204	-1.00483	1.67327	2	0
intron_1_6628691_6629643	ENSG00000041988.15	0.00399101	35	2	0.005078	Ovary	0.7759	Artery_Aorta	27.0501	9.31007e-16	7.94991	-2.80204	2.80204	-1.00483	1.67327	2	0
intron_1_6628691_6629643	ENSG00000041988.15	0.00399101	35	2	0.005078	Ovary	0.7759	Artery_Aorta	27.0501	9.31007e-16	7.94991	-2.80204	2.80204	-1.00483	1.67327	2	0
intron_1_6628691_6629643	ENSG00000041988.15	0.00399101	35	2	0.005078	Ovary	0.7759	Artery_Aorta	27.0501	9.31007e-16	7.94991	-2.80204	2.80204	-1.00483	1.67327	2	0
intron_1_6628691_6630288	ENSG00000041988.15	0.709065	12	1	0.166167	Artery_Tibial	0.7759	Brain_Amygdala	11.8708	1.96735e-17	11.8708	-1.38463	-0.284666	-0.376329	0.317531	1	0
intron_1_6628691_6630288	ENSG00000041988.15	0.709065	12	1	0.166167	Artery_Tibial	0.7759	Brain_Amygdala	11.8708	1.96735e-17	11.8708	-1.38463	-0.284666	-0.376329	0.317531	1	0
intron_1_6629724_6630288	ENSG00000041988.15	0.776171	29	1	0.705094	Uterus	0.7827	Adipose_Subcutaneous	28.8915	6.19956e-16	28.8915	0.275802	0.378453	0.283927	0.0187098	1	0
intron_1_6629724_6630288	ENSG00000041988.15	0.776171	29	1	0.705094	Uterus	0.7827	Adipose_Subcutaneous	28.8915	6.19956e-16	28.8915	0.275802	0.378453	0.283927	0.0187098	1	0
intron_1_6629724_6630288	ENSG00000041988.15	0.776171	29	1	0.705094	Uterus	0.7827	Adipose_Subcutaneous	28.8915	6.19956e-16	28.8915	0.275802	0.378453	0.283927	0.0187098	1	0
intron_1_6629724_6630288	ENSG00000041988.15	0.776171	29	1	0.705094	Uterus	0.7827	Adipose_Subcutaneous	28.8915	6.19956e-16	28.8915	0.275802	0.378453	0.283927	0.0187098	1	0
intron_1_6629724_6630288	ENSG00000041988.15	0.776171	29	1	0.705094	Uterus	0.7827	Adipose_Subcutaneous	28.8915	6.19956e-16	28.8915	0.275802	0.378453	0.283927	0.0187098	1	0
intron_1_6632495_6632796	ENSG00000041988.15	0.923932	37	2	0.265118	Brain_Nucleus_accumbens_basal_ganglia	0.8175	Adipose_Visceral_Omentum	34.917	1.34669e-15	1.89391	0.230762	1.11438	0.29966	0.170287	2	0
intron_1_6632495_6632796	ENSG00000041988.15	0.923932	37	2	0.265118	Brain_Nucleus_accumbens_basal_ganglia	0.8175	Adipose_Visceral_Omentum	34.917	1.34669e-15	1.89391	0.230762	1.11438	0.29966	0.170287	2	0
intron_1_6632495_6632796	ENSG00000041988.15	0.923932	37	2	0.265118	Brain_Nucleus_accumbens_basal_ganglia	0.8175	Adipose_Visceral_Omentum	34.917	1.34669e-15	1.89391	0.230762	1.11438	0.29966	0.170287	2	0
intron_1_6632495_6632796	ENSG00000041988.15	0.923932	37	2	0.265118	Brain_Nucleus_accumbens_basal_ganglia	0.8175	Adipose_Visceral_Omentum	34.917	1.34669e-15	1.89391	0.230762	1.11438	0.29966	0.170287	2	0
intron_1_6632495_6632796	ENSG00000041988.15	0.923932	37	2	0.265118	Brain_Nucleus_accumbens_basal_ganglia	0.8175	Adipose_Visceral_Omentum	34.917	1.34669e-15	1.89391	0.230762	1.11438	0.29966	0.170287	2	0
intron_1_6632495_6632914	ENSG00000041988.15	0.903711	36	2	0.0263413	Muscle_Skeletal	0.8175	Brain_Substantia_nigra	29.7042	8.85419e-16	6.00069	-2.22114	-0.230762	-0.351493	0.328482	2	0
intron_1_6632495_6632914	ENSG00000041988.15	0.903711	36	2	0.0263413	Muscle_Skeletal	0.8175	Brain_Substantia_nigra	29.7042	8.85419e-16	6.00069	-2.22114	-0.230762	-0.351493	0.328482	2	0
intron_1_6632495_6632914	ENSG00000041988.15	0.903711	36	2	0.0263413	Muscle_Skeletal	0.8175	Brain_Substantia_nigra	29.7042	8.85419e-16	6.00069	-2.22114	-0.230762	-0.351493	0.328482	2	0
intron_1_6632495_6632914	ENSG00000041988.15	0.903711	36	2	0.0263413	Muscle_Skeletal	0.8175	Brain_Substantia_nigra	29.7042	8.85419e-16	6.00069	-2.22114	-0.230762	-0.351493	0.328482	2	0
intron_1_6632495_6632914	ENSG00000041988.15	0.903711	36	2	0.0263413	Muscle_Skeletal	0.8175	Brain_Substantia_nigra	29.7042	8.85419e-16	6.00069	-2.22114	-0.230762	-0.351493	0.328482	2	0
intron_1_6638364_6639902	ENSG00000007923.15	0.1854	49	1	0.1854	Artery_Coronary	0.1854	Adipose_Visceral_Omentum	49	9.51354e-16	49	1.32431	1.32431	1.32431	1.19918e-16	1	0
intron_1_6638364_6639902	ENSG00000007923.15	0.1854	49	1	0.1854	Artery_Coronary	0.1854	Adipose_Visceral_Omentum	49	9.51354e-16	49	1.32431	1.32431	1.32431	1.19918e-16	1	0
intron_1_6638364_6639902	ENSG00000007923.15	0.1854	49	1	0.1854	Artery_Coronary	0.1854	Adipose_Visceral_Omentum	49	9.51354e-16	49	1.32431	1.32431	1.32431	1.19918e-16	1	0
intron_1_6638364_6639902	ENSG00000007923.15	0.1854	49	1	0.1854	Artery_Coronary	0.1854	Adipose_Visceral_Omentum	49	9.51354e-16	49	1.32431	1.32431	1.32431	1.19918e-16	1	0
intron_1_6638364_6639902	ENSG00000007923.15	0.1854	49	1	0.1854	Artery_Coronary	0.1854	Adipose_Visceral_Omentum	49	9.51354e-16	49	1.32431	1.32431	1.32431	1.19918e-16	1	0
intron_1_6638364_6639902	ENSG00000007923.15	0.1854	49	1	0.1854	Artery_Coronary	0.1854	Adipose_Visceral_Omentum	49	9.51354e-16	49	1.32431	1.32431	1.32431	1.19918e-16	1	0
intron_1_6638364_6639902	ENSG00000007923.15	0.1854	49	1	0.1854	Artery_Coronary	0.1854	Adipose_Visceral_Omentum	49	9.51354e-16	49	1.32431	1.32431	1.32431	1.19918e-16	1	0
intron_1_6638364_6644558	ENSG00000007923.15	0.713964	7	1	0.713964	Colon_Transverse	0.713964	Skin_Not_Sun_Exposed_Suprapubic	7	2.73099e-17	7	0.366538	0.366538	0.366538	6.7987e-17	1	0
intron_1_6644674_6645041	ENSG00000007923.15	0.337	46	1	0.337	Artery_Tibial	0.337	Adipose_Subcutaneous	46	1.10128e-15	46	-0.96011	0.96011	-0.709646	0.65384	1	0
intron_1_6644674_6645041	ENSG00000007923.15	0.337	46	1	0.337	Artery_Tibial	0.337	Adipose_Subcutaneous	46	1.10128e-15	46	-0.96011	0.96011	-0.709646	0.65384	1	0
intron_1_6644674_6645041	ENSG00000007923.15	0.337	46	1	0.337	Artery_Tibial	0.337	Adipose_Subcutaneous	46	1.10128e-15	46	-0.96011	0.96011	-0.709646	0.65384	1	0
intron_1_6644674_6645041	ENSG00000007923.15	0.337	46	1	0.337	Artery_Tibial	0.337	Adipose_Subcutaneous	46	1.10128e-15	46	-0.96011	0.96011	-0.709646	0.65384	1	0
intron_1_6644674_6645041	ENSG00000007923.15	0.337	46	1	0.337	Artery_Tibial	0.337	Adipose_Subcutaneous	46	1.10128e-15	46	-0.96011	0.96011	-0.709646	0.65384	1	0
intron_1_6644674_6645041	ENSG00000007923.15	0.337	46	1	0.337	Artery_Tibial	0.337	Adipose_Subcutaneous	46	1.10128e-15	46	-0.96011	0.96011	-0.709646	0.65384	1	0
intron_1_6645978_6651529	ENSG00000007923.15	0.406501	32	1	0.4065	Lung	0.9278	Thyroid	31.012	5.6178e-16	31.012	-0.830069	0.830069	0.0749873	0.826725	1	0
intron_1_6645978_6651529	ENSG00000007923.15	0.406501	32	1	0.4065	Lung	0.9278	Thyroid	31.012	5.6178e-16	31.012	-0.830069	0.830069	0.0749873	0.826725	1	0
intron_1_6645978_6651529	ENSG00000007923.15	0.406501	32	1	0.4065	Lung	0.9278	Thyroid	31.012	5.6178e-16	31.012	-0.830069	0.830069	0.0749873	0.826725	1	0
intron_1_6645978_6651529	ENSG00000007923.15	0.406501	32	1	0.4065	Lung	0.9278	Thyroid	31.012	5.6178e-16	31.012	-0.830069	0.830069	0.0749873	0.826725	1	0
intron_1_6645978_6651529	ENSG00000007923.15	0.406501	32	1	0.4065	Lung	0.9278	Thyroid	31.012	5.6178e-16	31.012	-0.830069	0.830069	0.0749873	0.826725	1	0
intron_1_6652951_6653911	ENSG00000007923.15	0.313275	25	1	0.2896	Artery_Coronary	0.542665	Skin_Sun_Exposed_Lower_leg	24.6942	2.90626e-17	24.6942	-0.608788	1.059	0.992288	0.333558	1	0
intron_1_6652951_6653911	ENSG00000007923.15	0.313275	25	1	0.2896	Artery_Coronary	0.542665	Skin_Sun_Exposed_Lower_leg	24.6942	2.90626e-17	24.6942	-0.608788	1.059	0.992288	0.333558	1	0
intron_1_6652951_6653911	ENSG00000007923.15	0.313275	25	1	0.2896	Artery_Coronary	0.542665	Skin_Sun_Exposed_Lower_leg	24.6942	2.90626e-17	24.6942	-0.608788	1.059	0.992288	0.333558	1	0
intron_1_6652951_6653911	ENSG00000007923.15	0.313275	25	1	0.2896	Artery_Coronary	0.542665	Skin_Sun_Exposed_Lower_leg	24.6942	2.90626e-17	24.6942	-0.608788	1.059	0.992288	0.333558	1	0
intron_1_6652951_6653911	ENSG00000007923.15	0.313275	25	1	0.2896	Artery_Coronary	0.542665	Skin_Sun_Exposed_Lower_leg	24.6942	2.90626e-17	24.6942	-0.608788	1.059	0.992288	0.333558	1	0
intron_1_66534368_66625847	ENSG00000118473.21	0.7094	7	1	0.7094	Artery_Aorta	0.7094	Heart_Atrial_Appendage	7	4.71287e-33	7	0.372662	0.372662	0.372662	7.51625e-17	1	0
intron_1_66633094_66635944	ENSG00000118473.21	0.6284	25	1	0.6284	Prostate	0.6284	Esophagus_Muscularis	25	2.87682e-17	25	-0.48398	0.48398	-0.445262	0.193592	1	0
intron_1_66633094_66635944	ENSG00000118473.21	0.6284	25	1	0.6284	Prostate	0.6284	Esophagus_Muscularis	25	2.87682e-17	25	-0.48398	0.48398	-0.445262	0.193592	1	0
intron_1_66643719_66670995	ENSG00000118473.21	0.789178	22	3	0.3302	Breast_Mammary_Tissue	0.7526	Adipose_Subcutaneous	13.6239	1.30834e-17	0.882534	-0.973711	-0.315213	-0.697344	0.261427	3	0
intron_1_66643719_66670995	ENSG00000118473.21	0.789178	22	3	0.3302	Breast_Mammary_Tissue	0.7526	Adipose_Subcutaneous	13.6239	1.30834e-17	0.882534	-0.973711	-0.315213	-0.697344	0.261427	3	0
intron_1_66643719_66671944	ENSG00000118473.21	0.595637	24	2	0.3302	Minor_Salivary_Gland	0.730184	Vagina	18.196	6.68511e-18	5.804	-0.973711	0.462253	0.0919387	0.629298	2	0
intron_1_66643719_66671944	ENSG00000118473.21	0.595637	24	2	0.3302	Minor_Salivary_Gland	0.730184	Vagina	18.196	6.68511e-18	5.804	-0.973711	0.462253	0.0919387	0.629298	2	0
intron_1_66643719_66671944	ENSG00000118473.21	0.595637	24	2	0.3302	Minor_Salivary_Gland	0.730184	Vagina	18.196	6.68511e-18	5.804	-0.973711	0.462253	0.0919387	0.629298	2	0
intron_1_66643719_66671944	ENSG00000118473.21	0.595637	24	2	0.3302	Minor_Salivary_Gland	0.730184	Vagina	18.196	6.68511e-18	5.804	-0.973711	0.462253	0.0919387	0.629298	2	0
intron_1_66667541_66670995	ENSG00000118473.21	0.9559	23	1	0.9559	Brain_Cerebellum	0.9559	Brain_Hippocampus	23	1.1978e-17	23	-0.0552993	-0.0552993	-0.0552993	8.62618e-18	1	0
intron_1_66671019_66671944	ENSG00000118473.21	0.810481	26	4	0.2338	Colon_Sigmoid	0.998887	Brain_Hippocampus	14.3251	3.01591e-16	0.905311	-0.65075	1.19063	0.542431	0.697032	4	0
intron_1_66671019_66671944	ENSG00000118473.21	0.810481	26	4	0.2338	Colon_Sigmoid	0.998887	Brain_Hippocampus	14.3251	3.01591e-16	0.905311	-0.65075	1.19063	0.542431	0.697032	4	0
intron_1_66671019_66671944	ENSG00000118473.21	0.810481	26	4	0.2338	Colon_Sigmoid	0.998887	Brain_Hippocampus	14.3251	3.01591e-16	0.905311	-0.65075	1.19063	0.542431	0.697032	4	0
intron_1_66671019_66671944	ENSG00000118473.21	0.810481	26	4	0.2338	Colon_Sigmoid	0.998887	Brain_Hippocampus	14.3251	3.01591e-16	0.905311	-0.65075	1.19063	0.542431	0.697032	4	0
intron_1_66673366_66677004	ENSG00000118473.21	0.492829	18	4	0.161613	Prostate	0.9807	Cells_Cultured_fibroblasts	10.3586	6.37158e-20	0.866951	-0.0241913	1.39967	1.09072	0.306397	4	0
intron_1_66677096_66679678	ENSG00000118473.21	0.1077	6	1	0.1077	Artery_Aorta	0.1077	Brain_Hippocampus	6	1.30875e-32	6	1.60862	1.60862	1.60862	2.80867e-16	1	0
intron_1_66679752_66681869	ENSG00000118473.21	0.06457	11	1	0.06457	Artery_Coronary	0.06457	Artery_Coronary	11	9.38085e-18	11	-1.84822	1.84822	-0.16802	1.93041	1	0
intron_1_66679752_66681869	ENSG00000118473.21	0.06457	11	1	0.06457	Artery_Coronary	0.06457	Artery_Coronary	11	9.38085e-18	11	-1.84822	1.84822	-0.16802	1.93041	1	0
intron_1_66679752_66689148	ENSG00000118473.21	0.170868	21	2	0.06457	Colon_Sigmoid	0.201	Thyroid	16.5011	7.92566e-18	4.49887	-1.84822	1.84822	0.331574	1.66101	2	0
intron_1_66679752_66689148	ENSG00000118473.21	0.170868	21	2	0.06457	Colon_Sigmoid	0.201	Thyroid	16.5011	7.92566e-18	4.49887	-1.84822	1.84822	0.331574	1.66101	2	0
intron_1_66679752_66689148	ENSG00000118473.21	0.170868	21	2	0.06457	Colon_Sigmoid	0.201	Thyroid	16.5011	7.92566e-18	4.49887	-1.84822	1.84822	0.331574	1.66101	2	0
intron_1_66682369_66689148	ENSG00000118473.21	0.1077	1	1	0.1077	Heart_Left_Ventricle	0.1077	Heart_Left_Ventricle	1	1	1	1.60862	1.60862	1.60862	NA	1	0
intron_1_66689275_66690190	ENSG00000118473.21	0.0966682	23	3	0.01256	Brain_Caudate_basal_ganglia	0.0664	Brain_Cerebellum	18.0645	1.21114e-17	0.731048	-2.49601	-1.83571	-1.98826	0.216519	3	0
intron_1_66689275_66690190	ENSG00000118473.21	0.0966682	23	3	0.01256	Brain_Caudate_basal_ganglia	0.0664	Brain_Cerebellum	18.0645	1.21114e-17	0.731048	-2.49601	-1.83571	-1.98826	0.216519	3	0
intron_1_66689275_66719294	ENSG00000118473.21	0.0666046	4	2	0.05659	Artery_Aorta	0.961	Artery_Tibial	3.38878	1.47125e-19	0.611222	-1.90646	0.0488987	-1.41762	0.977681	2	0
intron_1_66690316_66694439	ENSG00000118473.21	0.48517	41	1	0.28302	Brain_Cerebellum	0.845975	Esophagus_Muscularis	40.6373	8.17809e-16	40.6373	-1.07356	0.194256	-0.691766	0.153078	1	0
intron_1_66690316_66694439	ENSG00000118473.21	0.48517	41	1	0.28302	Brain_Cerebellum	0.845975	Esophagus_Muscularis	40.6373	8.17809e-16	40.6373	-1.07356	0.194256	-0.691766	0.153078	1	0
intron_1_66690316_66694439	ENSG00000118473.21	0.48517	41	1	0.28302	Brain_Cerebellum	0.845975	Esophagus_Muscularis	40.6373	8.17809e-16	40.6373	-1.07356	0.194256	-0.691766	0.153078	1	0
intron_1_66690316_66694439	ENSG00000118473.21	0.48517	41	1	0.28302	Brain_Cerebellum	0.845975	Esophagus_Muscularis	40.6373	8.17809e-16	40.6373	-1.07356	0.194256	-0.691766	0.153078	1	0
intron_1_66690316_66694439	ENSG00000118473.21	0.48517	41	1	0.28302	Brain_Cerebellum	0.845975	Esophagus_Muscularis	40.6373	8.17809e-16	40.6373	-1.07356	0.194256	-0.691766	0.153078	1	0
intron_1_66690316_66695434	ENSG00000118473.21	0.0418142	14	1	0.03215	Artery_Coronary	0.0545181	Brain_Anterior_cingulate_cortex_BA24	13.9622	1.00593e-17	13.9622	-2.14254	1.9227	-1.75795	1.06502	1	0
intron_1_66690316_66719294	ENSG00000118473.21	0.05659	19	1	0.05659	Brain_Hippocampus	0.05659	Artery_Coronary	19	1.02109e-17	19	-1.90646	1.90646	-0.903062	1.72502	1	0
intron_1_66694504_66719294	ENSG00000118473.21	0.129962	16	2	0.05553	Adipose_Subcutaneous	0.9338	Brain_Cortex	14.1797	1.1688e-18	1.82025	-1.91471	1.91471	-0.967736	1.55681	2	0
intron_1_66694504_66719294	ENSG00000118473.21	0.129962	16	2	0.05553	Adipose_Subcutaneous	0.9338	Brain_Cortex	14.1797	1.1688e-18	1.82025	-1.91471	1.91471	-0.967736	1.55681	2	0
intron_1_66695493_66716017	ENSG00000118473.21	0.0717842	10	3	0.01051	Esophagus_Muscularis	0.1192	Uterus	8.87104	4.29062e-17	0.342976	1.55814	2.55858	1.97625	0.410618	3	0
intron_1_66695493_66719294	ENSG00000118473.21	0.001275	33	4	0.000100603	Adipose_Subcutaneous	0.2331	Brain_Hypothalamus	17.4394	6.27833e-16	1.35635	-1.19241	3.88913	1.90725	0.909591	4	0
intron_1_66695493_66719294	ENSG00000118473.21	0.001275	33	4	0.000100603	Adipose_Subcutaneous	0.2331	Brain_Hypothalamus	17.4394	6.27833e-16	1.35635	-1.19241	3.88913	1.90725	0.909591	4	0
intron_1_66695493_66719294	ENSG00000118473.21	0.001275	33	4	0.000100603	Adipose_Subcutaneous	0.2331	Brain_Hypothalamus	17.4394	6.27833e-16	1.35635	-1.19241	3.88913	1.90725	0.909591	4	0
intron_1_66716102_66719294	ENSG00000118473.21	0.027071	7	2	0.0611781	Artery_Aorta	0.3198	Thyroid	4.6841	1.91946e-17	2.1621	0.994869	1.87221	1.57072	0.410707	2	0
intron_1_66719405_66729264	ENSG00000118473.21	0.0001224	8	1	0.0001224	Artery_Tibial	0.0001224	Thyroid	8	6.07503e-17	8	-3.84127	-3.84127	-3.84127	3.357e-16	1	0
intron_1_66733880_66739335	ENSG00000118473.21	0.574542	20	2	0.339807	Artery_Tibial	0.955777	Esophagus_Gastroesophageal_Junction	15.4291	1.00291e-17	4.57094	-0.954547	0.670542	-0.410071	0.485874	2	0
intron_1_66733880_66739335	ENSG00000118473.21	0.574542	20	2	0.339807	Artery_Tibial	0.955777	Esophagus_Gastroesophageal_Junction	15.4291	1.00291e-17	4.57094	-0.954547	0.670542	-0.410071	0.485874	2	0
intron_1_66770478_66776279	ENSG00000152760.9	0.267955	18	2	0.1977	Breast_Mammary_Tissue	0.3618	Brain_Amygdala	17.0013	1.18119e-17	0.998695	-0.967688	1.28813	-0.716262	0.664459	2	0
intron_1_66770478_66776279	ENSG00000152760.9	0.267955	18	2	0.1977	Breast_Mammary_Tissue	0.3618	Brain_Amygdala	17.0013	1.18119e-17	0.998695	-0.967688	1.28813	-0.716262	0.664459	2	0
intron_1_66776403_66777251	ENSG00000152760.9	0.385903	28	1	0.369602	Brain_Nucleus_accumbens_basal_ganglia	0.387372	Artery_Coronary	27.9913	4.88593e-16	27.9913	-0.89722	-0.864393	-0.866941	0.00749707	1	0
intron_1_66776403_66777251	ENSG00000152760.9	0.385903	28	1	0.369602	Brain_Nucleus_accumbens_basal_ganglia	0.387372	Artery_Coronary	27.9913	4.88593e-16	27.9913	-0.89722	-0.864393	-0.866941	0.00749707	1	0
intron_1_66776403_66777251	ENSG00000152760.9	0.385903	28	1	0.369602	Brain_Nucleus_accumbens_basal_ganglia	0.387372	Artery_Coronary	27.9913	4.88593e-16	27.9913	-0.89722	-0.864393	-0.866941	0.00749707	1	0
intron_1_66776403_66777251	ENSG00000152760.9	0.385903	28	1	0.369602	Brain_Nucleus_accumbens_basal_ganglia	0.387372	Artery_Coronary	27.9913	4.88593e-16	27.9913	-0.89722	-0.864393	-0.866941	0.00749707	1	0
intron_1_66776403_66777251	ENSG00000152760.9	0.385903	28	1	0.369602	Brain_Nucleus_accumbens_basal_ganglia	0.387372	Artery_Coronary	27.9913	4.88593e-16	27.9913	-0.89722	-0.864393	-0.866941	0.00749707	1	0
intron_1_6678467_6680908	ENSG00000007923.15	0.589925	2	1	0.589925	Heart_Atrial_Appendage	0.589925	Brain_Frontal_Cortex_BA9	2	6.12164e-17	2	-0.538945	-0.538945	-0.538945	1.11022e-16	1	0
intron_1_66835777_66837710	ENSG00000152763.16	0.8081	5	1	0.8081	Artery_Coronary	0.8081	Artery_Coronary	5	2.30491e-48	5	-0.242878	-0.242878	-0.242878	0	1	0
intron_1_66837796_66840469	ENSG00000152763.16	0.8174	9	1	0.8174	Breast_Mammary_Tissue	0.8174	Artery_Tibial	9	1.16681e-17	9	-0.23089	-0.23089	-0.23089	3.92523e-17	1	0
intron_1_66874937_66891154	ENSG00000152763.16	0.5437	27	1	0.5437	Lung	0.5437	Adrenal_Gland	27	5.09494e-16	27	-0.607227	0.607227	0.472288	0.388937	1	0
intron_1_66874937_66891154	ENSG00000152763.16	0.5437	27	1	0.5437	Lung	0.5437	Adrenal_Gland	27	5.09494e-16	27	-0.607227	0.607227	0.472288	0.388937	1	0
intron_1_66940052_66946150	ENSG00000198160.14	0.516201	8	3	0.2257	Colon_Transverse	0.8337	Brain_Spinal_cord_cervical_c-1	5.08755	1.05598e-23	0.99362	-1.0634	1.21151	-0.122143	1.10288	3	0
intron_1_66946295_66958059	ENSG00000198160.14	0.49346	13	2	0.2185	Esophagus_Mucosa	0.6674	Stomach	12.2464	2.70387e-17	0.73322	0.429719	1.23053	1.11635	0.221474	2	0
intron_1_66946295_66958059	ENSG00000198160.14	0.49346	13	2	0.2185	Esophagus_Mucosa	0.6674	Stomach	12.2464	2.70387e-17	0.73322	0.429719	1.23053	1.11635	0.221474	2	0
intron_1_66946295_66958059	ENSG00000198160.14	0.49346	13	2	0.2185	Esophagus_Mucosa	0.6674	Stomach	12.2464	2.70387e-17	0.73322	0.429719	1.23053	1.11635	0.221474	2	0
intron_1_66959743_66963088	ENSG00000198160.14	0.9941	18	1	0.9941	Adipose_Subcutaneous	0.9941	Artery_Coronary	18	1.87316e-18	18	-0.00739462	0.00739462	-0.006573	0.00348586	1	0
intron_1_66959743_66963088	ENSG00000198160.14	0.9941	18	1	0.9941	Adipose_Subcutaneous	0.9941	Artery_Coronary	18	1.87316e-18	18	-0.00739462	0.00739462	-0.006573	0.00348586	1	0
intron_1_66959743_66963088	ENSG00000198160.14	0.9941	18	1	0.9941	Adipose_Subcutaneous	0.9941	Artery_Coronary	18	1.87316e-18	18	-0.00739462	0.00739462	-0.006573	0.00348586	1	0
intron_1_66959743_66963088	ENSG00000198160.14	0.9941	18	1	0.9941	Adipose_Subcutaneous	0.9941	Artery_Coronary	18	1.87316e-18	18	-0.00739462	0.00739462	-0.006573	0.00348586	1	0
intron_1_66972991_66976595	ENSG00000198160.14	0.2103	4	1	0.2103	Adipose_Subcutaneous	0.2103	Adipose_Subcutaneous	4	2.01447e-17	4	1.25274	1.25274	1.25274	0	1	0
intron_1_66976722_66981779	ENSG00000198160.14	0.441825	25	2	0.2113	Kidney_Cortex	0.3329	Nerve_Tibial	23.3463	1.08574e-17	1.34995	-1.25	1.25	0.928296	0.630022	2	0
intron_1_66976722_66981779	ENSG00000198160.14	0.441825	25	2	0.2113	Kidney_Cortex	0.3329	Nerve_Tibial	23.3463	1.08574e-17	1.34995	-1.25	1.25	0.928296	0.630022	2	0
intron_1_66976722_66981779	ENSG00000198160.14	0.441825	25	2	0.2113	Kidney_Cortex	0.3329	Nerve_Tibial	23.3463	1.08574e-17	1.34995	-1.25	1.25	0.928296	0.630022	2	0
intron_1_66976722_66981779	ENSG00000198160.14	0.441825	25	2	0.2113	Kidney_Cortex	0.3329	Nerve_Tibial	23.3463	1.08574e-17	1.34995	-1.25	1.25	0.928296	0.630022	2	0
intron_1_66976722_66981779	ENSG00000198160.14	0.441825	25	2	0.2113	Kidney_Cortex	0.3329	Nerve_Tibial	23.3463	1.08574e-17	1.34995	-1.25	1.25	0.928296	0.630022	2	0
intron_1_67004448_67009085	ENSG00000116704.7	0.279351	33	4	0.0795317	Artery_Tibial	0.302302	Brain_Putamen_basal_ganglia	16.92	4.39869e-16	0.749369	-1.75341	1.61597	-1.37387	0.575757	4	0
intron_1_67004448_67009085	ENSG00000116704.7	0.279351	33	4	0.0795317	Artery_Tibial	0.302302	Brain_Putamen_basal_ganglia	16.92	4.39869e-16	0.749369	-1.75341	1.61597	-1.37387	0.575757	4	0
intron_1_67009167_67020369	ENSG00000116704.7	0.159264	6	1	0.1585	Brain_Caudate_basal_ganglia	0.1608	Skin_Not_Sun_Exposed_Suprapubic	6	1.61258e-33	6	1.40239	1.41013	1.40755	0.00400124	1	0
intron_1_67011434_67020369	ENSG00000116704.7	0.2262	6	1	0.2262	Liver	0.2262	Artery_Tibial	6	2.28694e-17	6	-1.21021	-1.21021	-1.21021	1.71995e-16	1	0
intron_1_67050504_67052012	ENSG00000116704.7	0.2029	14	1	0.2029	Artery_Tibial	0.2029	Brain_Cerebellum	14	2.19425e-17	14	-1.27333	1.27333	0.181905	1.30785	1	0
intron_1_67050504_67052012	ENSG00000116704.7	0.2029	14	1	0.2029	Artery_Tibial	0.2029	Brain_Cerebellum	14	2.19425e-17	14	-1.27333	1.27333	0.181905	1.30785	1	0
intron_1_67052857_67052956	ENSG00000116704.7	0.0883028	2	2	0.02759	Adipose_Subcutaneous	0.06098	Testis	1.85552	0.144485	0.144485	-2.20307	-1.87364	-2.03835	0.23294	2	0
intron_1_67052989_67053811	ENSG00000116704.7	0.0883028	2	2	0.02759	Adipose_Subcutaneous	0.06098	Testis	1.85552	0.144485	0.144485	1.87364	2.20307	2.03835	0.23294	2	0
intron_1_67320444_67321602	ENSG00000081985.10	0.930008	1	1	0.930008	Whole_Blood	0.930008	Whole_Blood	1	1	1	0.0878345	0.0878345	0.0878345	NA	1	0
intron_1_67372783_67379986	ENSG00000081985.10	0.7052	8	1	0.7052	Adipose_Visceral_Omentum	0.7052	Brain_Hippocampus	8	3.43136e-17	8	-0.37831	0.37831	-0.283733	0.267506	1	0
intron_1_67372783_67379986	ENSG00000081985.10	0.7052	8	1	0.7052	Adipose_Visceral_Omentum	0.7052	Brain_Hippocampus	8	3.43136e-17	8	-0.37831	0.37831	-0.283733	0.267506	1	0
intron_1_67415339_67416961	ENSG00000142864.14	0.2114	8	1	0.2114	Adipose_Visceral_Omentum	0.2114	Ovary	8	2.75727e-49	8	-1.24973	-1.24973	-1.24973	8.3925e-17	1	0
intron_1_67415339_67420009	ENSG00000142864.14	0.2114	5	1	0.2114	Adipose_Visceral_Omentum	0.2114	Adipose_Visceral_Omentum	5	3.19813e-33	5	1.24973	1.24973	1.24973	0	1	0
intron_1_67522398_67527378	ENSG00000235200.2	0.8297	1	1	0.8297	Liver	0.8297	Liver	1	1	1	-0.215086	-0.215086	-0.215086	NA	1	0
intron_1_67522398_67529619	ENSG00000235200.2	0.913045	1	1	0.913045	Liver	0.913045	Liver	1	1	1	0.109199	0.109199	0.109199	NA	1	0
intron_1_67522398_67529653	ENSG00000235200.2	0.8297	1	1	0.8297	Liver	0.8297	Liver	1	1	1	0.215086	0.215086	0.215086	NA	1	0
intron_1_67527437_67529619	ENSG00000235200.2	0.8297	1	1	0.8297	Liver	0.8297	Liver	1	1	1	-0.215086	-0.215086	-0.215086	NA	1	0
intron_1_67527437_67529653	ENSG00000235200.2	0.610431	2	2	0.511807	Liver	0.8297	Kidney_Cortex	1.87615	0.123848	0.123848	-0.656027	-0.215086	-0.435557	0.311792	2	0
intron_1_67527437_67529653	ENSG00000235200.2	0.610431	2	2	0.511807	Liver	0.8297	Kidney_Cortex	1.87615	0.123848	0.123848	-0.656027	-0.215086	-0.435557	0.311792	2	0
intron_1_67685538_67686025	ENSG00000116717.11	0.395782	46	1	0.302648	Minor_Salivary_Gland	0.4031	Brain_Hippocampus	44.6812	1.51776e-15	44.6812	-0.836098	1.03077	0.00652291	0.852519	1	0
intron_1_67685538_67686025	ENSG00000116717.11	0.395782	46	1	0.302648	Minor_Salivary_Gland	0.4031	Brain_Hippocampus	44.6812	1.51776e-15	44.6812	-0.836098	1.03077	0.00652291	0.852519	1	0
intron_1_67685538_67686025	ENSG00000116717.11	0.395782	46	1	0.302648	Minor_Salivary_Gland	0.4031	Brain_Hippocampus	44.6812	1.51776e-15	44.6812	-0.836098	1.03077	0.00652291	0.852519	1	0
intron_1_67685538_67686025	ENSG00000116717.11	0.395782	46	1	0.302648	Minor_Salivary_Gland	0.4031	Brain_Hippocampus	44.6812	1.51776e-15	44.6812	-0.836098	1.03077	0.00652291	0.852519	1	0
intron_1_67685538_67686025	ENSG00000116717.11	0.395782	46	1	0.302648	Minor_Salivary_Gland	0.4031	Brain_Hippocampus	44.6812	1.51776e-15	44.6812	-0.836098	1.03077	0.00652291	0.852519	1	0
intron_1_67685538_67686025	ENSG00000116717.11	0.395782	46	1	0.302648	Minor_Salivary_Gland	0.4031	Brain_Hippocampus	44.6812	1.51776e-15	44.6812	-0.836098	1.03077	0.00652291	0.852519	1	0
intron_1_67685538_67686350	ENSG00000116717.11	0.680595	35	2	0.39127	Skin_Sun_Exposed_Lower_leg	0.8491	Brain_Hypothalamus	31.1984	7.65869e-16	3.72745	-0.857317	-0.190267	-0.816105	0.110558	2	0
intron_1_67685538_67686350	ENSG00000116717.11	0.680595	35	2	0.39127	Skin_Sun_Exposed_Lower_leg	0.8491	Brain_Hypothalamus	31.1984	7.65869e-16	3.72745	-0.857317	-0.190267	-0.816105	0.110558	2	0
intron_1_67685538_67686350	ENSG00000116717.11	0.680595	35	2	0.39127	Skin_Sun_Exposed_Lower_leg	0.8491	Brain_Hypothalamus	31.1984	7.65869e-16	3.72745	-0.857317	-0.190267	-0.816105	0.110558	2	0
intron_1_67685538_67686350	ENSG00000116717.11	0.680595	35	2	0.39127	Skin_Sun_Exposed_Lower_leg	0.8491	Brain_Hypothalamus	31.1984	7.65869e-16	3.72745	-0.857317	-0.190267	-0.816105	0.110558	2	0
intron_1_67686126_67686350	ENSG00000116717.11	0.580838	44	2	0.287611	Minor_Salivary_Gland	0.4031	Colon_Transverse	40.956	9.97789e-16	3.044	-1.06338	0.924166	0.448493	0.734018	2	0
intron_1_67686126_67686350	ENSG00000116717.11	0.580838	44	2	0.287611	Minor_Salivary_Gland	0.4031	Colon_Transverse	40.956	9.97789e-16	3.044	-1.06338	0.924166	0.448493	0.734018	2	0
intron_1_67686126_67686350	ENSG00000116717.11	0.580838	44	2	0.287611	Minor_Salivary_Gland	0.4031	Colon_Transverse	40.956	9.97789e-16	3.044	-1.06338	0.924166	0.448493	0.734018	2	0
intron_1_67686126_67686350	ENSG00000116717.11	0.580838	44	2	0.287611	Minor_Salivary_Gland	0.4031	Colon_Transverse	40.956	9.97789e-16	3.044	-1.06338	0.924166	0.448493	0.734018	2	0
intron_1_67686126_67686350	ENSG00000116717.11	0.580838	44	2	0.287611	Minor_Salivary_Gland	0.4031	Colon_Transverse	40.956	9.97789e-16	3.044	-1.06338	0.924166	0.448493	0.734018	2	0
intron_1_67707712_67777458	ENSG00000172380.5	0.0262207	36	2	0.007348	Cells_Cultured_fibroblasts	0.6522	Breast_Mammary_Tissue	34.0058	4.64934e-16	1.99417	-2.68065	0.450708	-0.499476	0.592749	2	0
intron_1_67707712_67777458	ENSG00000172380.5	0.0262207	36	2	0.007348	Cells_Cultured_fibroblasts	0.6522	Breast_Mammary_Tissue	34.0058	4.64934e-16	1.99417	-2.68065	0.450708	-0.499476	0.592749	2	0
intron_1_67707712_67777458	ENSG00000172380.5	0.0262207	36	2	0.007348	Cells_Cultured_fibroblasts	0.6522	Breast_Mammary_Tissue	34.0058	4.64934e-16	1.99417	-2.68065	0.450708	-0.499476	0.592749	2	0
intron_1_67707712_67777458	ENSG00000172380.5	0.0262207	36	2	0.007348	Cells_Cultured_fibroblasts	0.6522	Breast_Mammary_Tissue	34.0058	4.64934e-16	1.99417	-2.68065	0.450708	-0.499476	0.592749	2	0
intron_1_67707712_67777458	ENSG00000172380.5	0.0262207	36	2	0.007348	Cells_Cultured_fibroblasts	0.6522	Breast_Mammary_Tissue	34.0058	4.64934e-16	1.99417	-2.68065	0.450708	-0.499476	0.592749	2	0
intron_1_67830298_67831819	ENSG00000172380.5	0.500078	7	2	0.7013	Adrenal_Gland	0.786977	Cells_Cultured_fibroblasts	6.74627	2.93077e-17	0.253734	-0.270238	0.383566	0.290166	0.247115	2	0
intron_1_67830298_67831819	ENSG00000172380.5	0.500078	7	2	0.7013	Adrenal_Gland	0.786977	Cells_Cultured_fibroblasts	6.74627	2.93077e-17	0.253734	-0.270238	0.383566	0.290166	0.247115	2	0
intron_1_6785575_6825092	ENSG00000171735.18	0.813369	25	2	0.202868	Artery_Tibial	0.991867	Cells_Cultured_fibroblasts	21.721	1.25731e-18	2.15486	-1.27342	0.498261	-0.127941	0.328233	2	0
intron_1_6785575_6825092	ENSG00000171735.18	0.813369	25	2	0.202868	Artery_Tibial	0.991867	Cells_Cultured_fibroblasts	21.721	1.25731e-18	2.15486	-1.27342	0.498261	-0.127941	0.328233	2	0
intron_1_6785575_6825092	ENSG00000171735.18	0.813369	25	2	0.202868	Artery_Tibial	0.991867	Cells_Cultured_fibroblasts	21.721	1.25731e-18	2.15486	-1.27342	0.498261	-0.127941	0.328233	2	0
intron_1_6785575_6825092	ENSG00000171735.18	0.813369	25	2	0.202868	Artery_Tibial	0.991867	Cells_Cultured_fibroblasts	21.721	1.25731e-18	2.15486	-1.27342	0.498261	-0.127941	0.328233	2	0
intron_1_6785575_6825092	ENSG00000171735.18	0.813369	25	2	0.202868	Artery_Tibial	0.991867	Cells_Cultured_fibroblasts	21.721	1.25731e-18	2.15486	-1.27342	0.498261	-0.127941	0.328233	2	0
intron_1_6807088_6820181	ENSG00000171735.18	0.0175565	23	2	0.007609	Skin_Not_Sun_Exposed_Suprapubic	0.8061	Brain_Caudate_basal_ganglia	22.1872	3.01588e-17	0.81281	0.24546	2.66894	0.350829	0.505331	2	0
intron_1_6807088_6820181	ENSG00000171735.18	0.0175565	23	2	0.007609	Skin_Not_Sun_Exposed_Suprapubic	0.8061	Brain_Caudate_basal_ganglia	22.1872	3.01588e-17	0.81281	0.24546	2.66894	0.350829	0.505331	2	0
intron_1_68098753_68137780	ENSG00000116729.13	0.916723	15	8	0.2739	Adrenal_Gland	0.9611	Thyroid	6.96862	6.37428e-17	0.24172	-1.09413	0.959383	0.0614282	0.687699	8	0
intron_1_68098753_68137780	ENSG00000116729.13	0.916723	15	8	0.2739	Adrenal_Gland	0.9611	Thyroid	6.96862	6.37428e-17	0.24172	-1.09413	0.959383	0.0614282	0.687699	8	0
intron_1_68126335_68137780	ENSG00000116729.13	0.830277	47	3	0.125251	Skin_Sun_Exposed_Lower_leg	0.848758	Testis	37.1538	1.4738e-15	2.09916	-1.5331	-0.190704	-0.75693	0.260358	3	0
intron_1_68126335_68137780	ENSG00000116729.13	0.830277	47	3	0.125251	Skin_Sun_Exposed_Lower_leg	0.848758	Testis	37.1538	1.4738e-15	2.09916	-1.5331	-0.190704	-0.75693	0.260358	3	0
intron_1_68126335_68137780	ENSG00000116729.13	0.830277	47	3	0.125251	Skin_Sun_Exposed_Lower_leg	0.848758	Testis	37.1538	1.4738e-15	2.09916	-1.5331	-0.190704	-0.75693	0.260358	3	0
intron_1_68126335_68137780	ENSG00000116729.13	0.830277	47	3	0.125251	Skin_Sun_Exposed_Lower_leg	0.848758	Testis	37.1538	1.4738e-15	2.09916	-1.5331	-0.190704	-0.75693	0.260358	3	0
intron_1_68126335_68137780	ENSG00000116729.13	0.830277	47	3	0.125251	Skin_Sun_Exposed_Lower_leg	0.848758	Testis	37.1538	1.4738e-15	2.09916	-1.5331	-0.190704	-0.75693	0.260358	3	0
intron_1_68126335_68137780	ENSG00000116729.13	0.830277	47	3	0.125251	Skin_Sun_Exposed_Lower_leg	0.848758	Testis	37.1538	1.4738e-15	2.09916	-1.5331	-0.190704	-0.75693	0.260358	3	0
intron_1_68126335_68137780	ENSG00000116729.13	0.830277	47	3	0.125251	Skin_Sun_Exposed_Lower_leg	0.848758	Testis	37.1538	1.4738e-15	2.09916	-1.5331	-0.190704	-0.75693	0.260358	3	0
intron_1_68126335_68137780	ENSG00000162595.5	0.830277	47	3	0.125251	Skin_Sun_Exposed_Lower_leg	0.848758	Testis	37.1538	1.4738e-15	2.09916	-1.5331	-0.190704	-0.75693	0.260358	3	0
intron_1_68137933_68144569	ENSG00000116729.13	0.458808	39	4	0.08957	Adipose_Subcutaneous	0.921269	Brain_Hippocampus	31.631	1.25123e-15	1.38589	0.0988354	1.69767	1.13182	0.48783	4	0
intron_1_68137933_68144569	ENSG00000116729.13	0.458808	39	4	0.08957	Adipose_Subcutaneous	0.921269	Brain_Hippocampus	31.631	1.25123e-15	1.38589	0.0988354	1.69767	1.13182	0.48783	4	0
intron_1_68137933_68144569	ENSG00000116729.13	0.458808	39	4	0.08957	Adipose_Subcutaneous	0.921269	Brain_Hippocampus	31.631	1.25123e-15	1.38589	0.0988354	1.69767	1.13182	0.48783	4	0
intron_1_68137933_68144569	ENSG00000116729.13	0.458808	39	4	0.08957	Adipose_Subcutaneous	0.921269	Brain_Hippocampus	31.631	1.25123e-15	1.38589	0.0988354	1.69767	1.13182	0.48783	4	0
intron_1_68137933_68144569	ENSG00000116729.13	0.458808	39	4	0.08957	Adipose_Subcutaneous	0.921269	Brain_Hippocampus	31.631	1.25123e-15	1.38589	0.0988354	1.69767	1.13182	0.48783	4	0
intron_1_68142862_68144569	ENSG00000116729.13	0.167617	33	2	0.086731	Testis	0.9033	Kidney_Cortex	30.6301	1.07336e-15	1.43345	-1.7129	-0.121494	-1.56329	0.370837	2	0
intron_1_68142862_68144569	ENSG00000116729.13	0.167617	33	2	0.086731	Testis	0.9033	Kidney_Cortex	30.6301	1.07336e-15	1.43345	-1.7129	-0.121494	-1.56329	0.370837	2	0
intron_1_68142862_68144569	ENSG00000116729.13	0.167617	33	2	0.086731	Testis	0.9033	Kidney_Cortex	30.6301	1.07336e-15	1.43345	-1.7129	-0.121494	-1.56329	0.370837	2	0
intron_1_68142862_68144569	ENSG00000116729.13	0.167617	33	2	0.086731	Testis	0.9033	Kidney_Cortex	30.6301	1.07336e-15	1.43345	-1.7129	-0.121494	-1.56329	0.370837	2	0
intron_1_68142862_68144569	ENSG00000116729.13	0.167617	33	2	0.086731	Testis	0.9033	Kidney_Cortex	30.6301	1.07336e-15	1.43345	-1.7129	-0.121494	-1.56329	0.370837	2	0
intron_1_68148199_68148563	ENSG00000116729.13	0.3169	24	1	0.3169	Adrenal_Gland	0.3169	Brain_Putamen_basal_ganglia	24	1.72842e-19	24	-1.00085	-1.00085	-1.00085	1.22497e-16	1	0
intron_1_68148199_68148563	ENSG00000116729.13	0.3169	24	1	0.3169	Adrenal_Gland	0.3169	Brain_Putamen_basal_ganglia	24	1.72842e-19	24	-1.00085	-1.00085	-1.00085	1.22497e-16	1	0
intron_1_68148199_68148563	ENSG00000116729.13	0.3169	24	1	0.3169	Adrenal_Gland	0.3169	Brain_Putamen_basal_ganglia	24	1.72842e-19	24	-1.00085	-1.00085	-1.00085	1.22497e-16	1	0
intron_1_68159247_68193955	ENSG00000116729.13	0.9414	12	1	0.9414	Brain_Putamen_basal_ganglia	0.9414	Esophagus_Muscularis	12	3.7242e-17	12	0.0735104	0.0735104	0.0735104	7.24744e-18	1	0
intron_1_68194227_68232194	ENSG00000116729.13	0.4626	27	2	0.273	Adipose_Subcutaneous	0.944016	Artery_Aorta	24.2061	6.12383e-16	2.79394	-1.09618	1.09618	0.335554	0.98809	2	0
intron_1_68194227_68232194	ENSG00000116729.13	0.4626	27	2	0.273	Adipose_Subcutaneous	0.944016	Artery_Aorta	24.2061	6.12383e-16	2.79394	-1.09618	1.09618	0.335554	0.98809	2	0
intron_1_68194227_68232194	ENSG00000116729.13	0.4626	27	2	0.273	Adipose_Subcutaneous	0.944016	Artery_Aorta	24.2061	6.12383e-16	2.79394	-1.09618	1.09618	0.335554	0.98809	2	0
intron_1_68194227_68232194	ENSG00000116729.13	0.4626	27	2	0.273	Adipose_Subcutaneous	0.944016	Artery_Aorta	24.2061	6.12383e-16	2.79394	-1.09618	1.09618	0.335554	0.98809	2	0
intron_1_68194227_68232194	ENSG00000116729.13	0.4626	27	2	0.273	Adipose_Subcutaneous	0.944016	Artery_Aorta	24.2061	6.12383e-16	2.79394	-1.09618	1.09618	0.335554	0.98809	2	0
intron_1_6820250_6825092	ENSG00000171735.18	0.4194	1	1	0.4194	Adipose_Visceral_Omentum	0.4194	Adipose_Visceral_Omentum	1	1	1	0.807463	0.807463	0.807463	NA	1	0
intron_1_6825210_6828314	ENSG00000171735.18	0.1032	1	1	0.1032	Heart_Atrial_Appendage	0.1032	Heart_Atrial_Appendage	1	1	1	1.62953	1.62953	1.62953	NA	1	0
intron_1_6825210_6853052	ENSG00000171735.18	0.100359	3	2	0.0600746	Liver	0.3039	Adrenal_Gland	2.79188	1.48641e-17	0.208118	1.02811	1.88025	1.5962	0.491983	2	0
intron_1_6825210_6871757	ENSG00000171735.18	0.756256	48	3	0.133801	Testis	0.990716	Brain_Nucleus_accumbens_basal_ganglia	40.0824	1.32516e-15	2.03747	-1.49928	0.381948	-0.121074	0.412016	3	0
intron_1_6825210_6871757	ENSG00000171735.18	0.756256	48	3	0.133801	Testis	0.990716	Brain_Nucleus_accumbens_basal_ganglia	40.0824	1.32516e-15	2.03747	-1.49928	0.381948	-0.121074	0.412016	3	0
intron_1_6825210_6871757	ENSG00000171735.18	0.756256	48	3	0.133801	Testis	0.990716	Brain_Nucleus_accumbens_basal_ganglia	40.0824	1.32516e-15	2.03747	-1.49928	0.381948	-0.121074	0.412016	3	0
intron_1_6825210_6871757	ENSG00000171735.18	0.756256	48	3	0.133801	Testis	0.990716	Brain_Nucleus_accumbens_basal_ganglia	40.0824	1.32516e-15	2.03747	-1.49928	0.381948	-0.121074	0.412016	3	0
intron_1_6825210_6871757	ENSG00000171735.18	0.756256	48	3	0.133801	Testis	0.990716	Brain_Nucleus_accumbens_basal_ganglia	40.0824	1.32516e-15	2.03747	-1.49928	0.381948	-0.121074	0.412016	3	0
intron_1_6825210_6871757	ENSG00000171735.18	0.756256	48	3	0.133801	Testis	0.990716	Brain_Nucleus_accumbens_basal_ganglia	40.0824	1.32516e-15	2.03747	-1.49928	0.381948	-0.121074	0.412016	3	0
intron_1_6825210_6871757	ENSG00000171735.18	0.756256	48	3	0.133801	Testis	0.990716	Brain_Nucleus_accumbens_basal_ganglia	40.0824	1.32516e-15	2.03747	-1.49928	0.381948	-0.121074	0.412016	3	0
intron_1_6825210_6887654	ENSG00000171735.18	0.0635185	46	4	0.00666375	Muscle_Skeletal	0.941129	Breast_Mammary_Tissue	33.974	7.68508e-16	1.16747	-0.381948	2.7132	-0.091499	0.597797	4	0
intron_1_6825210_6887654	ENSG00000171735.18	0.0635185	46	4	0.00666375	Muscle_Skeletal	0.941129	Breast_Mammary_Tissue	33.974	7.68508e-16	1.16747	-0.381948	2.7132	-0.091499	0.597797	4	0
intron_1_6825210_6887654	ENSG00000171735.18	0.0635185	46	4	0.00666375	Muscle_Skeletal	0.941129	Breast_Mammary_Tissue	33.974	7.68508e-16	1.16747	-0.381948	2.7132	-0.091499	0.597797	4	0
intron_1_6825210_6887654	ENSG00000171735.18	0.0635185	46	4	0.00666375	Muscle_Skeletal	0.941129	Breast_Mammary_Tissue	33.974	7.68508e-16	1.16747	-0.381948	2.7132	-0.091499	0.597797	4	0
intron_1_6825210_6887654	ENSG00000171735.18	0.0635185	46	4	0.00666375	Muscle_Skeletal	0.941129	Breast_Mammary_Tissue	33.974	7.68508e-16	1.16747	-0.381948	2.7132	-0.091499	0.597797	4	0
intron_1_6825210_6887654	ENSG00000171735.18	0.0635185	46	4	0.00666375	Muscle_Skeletal	0.941129	Breast_Mammary_Tissue	33.974	7.68508e-16	1.16747	-0.381948	2.7132	-0.091499	0.597797	4	0
intron_1_6853189_6871757	ENSG00000171735.18	0.0600746	5	1	0.0600746	Testis	0.0600746	Cells_EBV-transformed_lymphocytes	5	9.67988e-112	5	1.88025	1.88025	1.88025	1.57009e-16	1	0
intron_1_6871840_6886240	ENSG00000171735.18	0.05646	28	1	0.05646	Heart_Left_Ventricle	0.05646	Colon_Sigmoid	28	5.192e-16	28	-1.90747	-1.90747	-1.90747	2.26119e-16	1	0
intron_1_6871840_6886240	ENSG00000171735.18	0.05646	28	1	0.05646	Heart_Left_Ventricle	0.05646	Colon_Sigmoid	28	5.192e-16	28	-1.90747	-1.90747	-1.90747	2.26119e-16	1	0
intron_1_6871840_6886240	ENSG00000171735.18	0.05646	28	1	0.05646	Heart_Left_Ventricle	0.05646	Colon_Sigmoid	28	5.192e-16	28	-1.90747	-1.90747	-1.90747	2.26119e-16	1	0
intron_1_6871840_6886240	ENSG00000171735.18	0.05646	28	1	0.05646	Heart_Left_Ventricle	0.05646	Colon_Sigmoid	28	5.192e-16	28	-1.90747	-1.90747	-1.90747	2.26119e-16	1	0
intron_1_6871840_6886240	ENSG00000171735.18	0.05646	28	1	0.05646	Heart_Left_Ventricle	0.05646	Colon_Sigmoid	28	5.192e-16	28	-1.90747	-1.90747	-1.90747	2.26119e-16	1	0
intron_1_6871840_6887654	ENSG00000171735.18	0.0120065	49	2	0.0324929	Brain_Amygdala	0.7877	Heart_Left_Ventricle	42.526	1.40543e-15	4.02427	-2.13829	0.623585	-0.63078	0.842606	2	0
intron_1_6871840_6887654	ENSG00000171735.18	0.0120065	49	2	0.0324929	Brain_Amygdala	0.7877	Heart_Left_Ventricle	42.526	1.40543e-15	4.02427	-2.13829	0.623585	-0.63078	0.842606	2	0
intron_1_6871840_6887654	ENSG00000171735.18	0.0120065	49	2	0.0324929	Brain_Amygdala	0.7877	Heart_Left_Ventricle	42.526	1.40543e-15	4.02427	-2.13829	0.623585	-0.63078	0.842606	2	0
intron_1_6871840_6887654	ENSG00000171735.18	0.0120065	49	2	0.0324929	Brain_Amygdala	0.7877	Heart_Left_Ventricle	42.526	1.40543e-15	4.02427	-2.13829	0.623585	-0.63078	0.842606	2	0
intron_1_6871840_6887654	ENSG00000171735.18	0.0120065	49	2	0.0324929	Brain_Amygdala	0.7877	Heart_Left_Ventricle	42.526	1.40543e-15	4.02427	-2.13829	0.623585	-0.63078	0.842606	2	0
intron_1_6871840_6887654	ENSG00000171735.18	0.0120065	49	2	0.0324929	Brain_Amygdala	0.7877	Heart_Left_Ventricle	42.526	1.40543e-15	4.02427	-2.13829	0.623585	-0.63078	0.842606	2	0
intron_1_6871840_6887654	ENSG00000171735.18	0.0120065	49	2	0.0324929	Brain_Amygdala	0.7877	Heart_Left_Ventricle	42.526	1.40543e-15	4.02427	-2.13829	0.623585	-0.63078	0.842606	2	0
intron_1_6886346_6887654	ENSG00000171735.18	0.779394	34	2	0.643706	Cells_EBV-transformed_lymphocytes	0.989938	Pituitary	32.2626	1.11681e-15	1.54134	-0.462524	0.286755	-0.115372	0.153275	2	0
intron_1_6886346_6887654	ENSG00000171735.18	0.779394	34	2	0.643706	Cells_EBV-transformed_lymphocytes	0.989938	Pituitary	32.2626	1.11681e-15	1.54134	-0.462524	0.286755	-0.115372	0.153275	2	0
intron_1_6886346_6887654	ENSG00000171735.18	0.779394	34	2	0.643706	Cells_EBV-transformed_lymphocytes	0.989938	Pituitary	32.2626	1.11681e-15	1.54134	-0.462524	0.286755	-0.115372	0.153275	2	0
intron_1_6886346_6887654	ENSG00000171735.18	0.779394	34	2	0.643706	Cells_EBV-transformed_lymphocytes	0.989938	Pituitary	32.2626	1.11681e-15	1.54134	-0.462524	0.286755	-0.115372	0.153275	2	0
intron_1_6886346_6887654	ENSG00000171735.18	0.779394	34	2	0.643706	Cells_EBV-transformed_lymphocytes	0.989938	Pituitary	32.2626	1.11681e-15	1.54134	-0.462524	0.286755	-0.115372	0.153275	2	0
intron_1_6886346_6887654	ENSG00000171735.18	0.779394	34	2	0.643706	Cells_EBV-transformed_lymphocytes	0.989938	Pituitary	32.2626	1.11681e-15	1.54134	-0.462524	0.286755	-0.115372	0.153275	2	0
intron_1_6886346_6887654	ENSG00000171735.18	0.779394	34	2	0.643706	Cells_EBV-transformed_lymphocytes	0.989938	Pituitary	32.2626	1.11681e-15	1.54134	-0.462524	0.286755	-0.115372	0.153275	2	0
intron_1_70053145_70076077	ENSG00000033122.18	0.5626	4	1	0.5626	Brain_Caudate_basal_ganglia	0.5626	Brain_Caudate_basal_ganglia	4	1.02894e-49	4	-0.578984	-0.578984	-0.578984	0	1	0
intron_1_70178993_70181086	ENSG00000066557.5	0.8349	11	1	0.8349	Colon_Transverse	0.8349	Ovary	11	3.71653e-17	11	-0.208421	0.208421	0.094737	0.194707	1	0
intron_1_70181209_70184785	ENSG00000066557.5	0.4455	15	1	0.4455	Esophagus_Mucosa	0.4455	Brain_Cerebellar_Hemisphere	15	6.16297e-18	15	-0.762939	0.762939	0.0508626	0.78796	1	0
intron_1_70181209_70184785	ENSG00000066557.5	0.4455	15	1	0.4455	Esophagus_Mucosa	0.4455	Brain_Cerebellar_Hemisphere	15	6.16297e-18	15	-0.762939	0.762939	0.0508626	0.78796	1	0
intron_1_70181209_70184785	ENSG00000066557.5	0.4455	15	1	0.4455	Esophagus_Mucosa	0.4455	Brain_Cerebellar_Hemisphere	15	6.16297e-18	15	-0.762939	0.762939	0.0508626	0.78796	1	0
intron_1_70187338_70189092	ENSG00000066557.5	0.134611	11	2	0.1225	Brain_Cerebellar_Hemisphere	0.2225	Thyroid	10.0014	3.12042e-33	0.998626	-1.54436	1.21991	-1.29307	0.833459	2	0
intron_1_70189273_70205390	ENSG00000066557.5	0.212	26	1	0.212	Adrenal_Gland	0.212	Adipose_Subcutaneous	26	9.49011e-16	26	-1.24808	1.24808	1.05607	0.678325	1	0
intron_1_70189273_70205390	ENSG00000066557.5	0.212	26	1	0.212	Adrenal_Gland	0.212	Adipose_Subcutaneous	26	9.49011e-16	26	-1.24808	1.24808	1.05607	0.678325	1	0
intron_1_70189273_70205390	ENSG00000066557.5	0.212	26	1	0.212	Adrenal_Gland	0.212	Adipose_Subcutaneous	26	9.49011e-16	26	-1.24808	1.24808	1.05607	0.678325	1	0
intron_1_70189273_70205390	ENSG00000066557.5	0.212	26	1	0.212	Adrenal_Gland	0.212	Adipose_Subcutaneous	26	9.49011e-16	26	-1.24808	1.24808	1.05607	0.678325	1	0
intron_1_70205780_70221615	ENSG00000116754.13	0.87	7	1	0.87	Stomach	0.87	Muscle_Skeletal	7	1.95863e-17	7	-0.163658	-0.163658	-0.163658	1.96262e-17	1	0
intron_1_70221839_70228422	ENSG00000116754.13	0.2053	47	1	0.2053	Artery_Tibial	0.2053	Brain_Amygdala	47	7.28648e-16	47	1.2666	1.2666	1.2666	1.22497e-16	1	0
intron_1_70221839_70228422	ENSG00000116754.13	0.2053	47	1	0.2053	Artery_Tibial	0.2053	Brain_Amygdala	47	7.28648e-16	47	1.2666	1.2666	1.2666	1.22497e-16	1	0
intron_1_70221839_70228422	ENSG00000116754.13	0.2053	47	1	0.2053	Artery_Tibial	0.2053	Brain_Amygdala	47	7.28648e-16	47	1.2666	1.2666	1.2666	1.22497e-16	1	0
intron_1_70221839_70228422	ENSG00000116754.13	0.2053	47	1	0.2053	Artery_Tibial	0.2053	Brain_Amygdala	47	7.28648e-16	47	1.2666	1.2666	1.2666	1.22497e-16	1	0
intron_1_70221839_70228422	ENSG00000116754.13	0.2053	47	1	0.2053	Artery_Tibial	0.2053	Brain_Amygdala	47	7.28648e-16	47	1.2666	1.2666	1.2666	1.22497e-16	1	0
intron_1_70221839_70228422	ENSG00000116754.13	0.2053	47	1	0.2053	Artery_Tibial	0.2053	Brain_Amygdala	47	7.28648e-16	47	1.2666	1.2666	1.2666	1.22497e-16	1	0
intron_1_70222798_70228422	ENSG00000116754.13	0.2053	31	1	0.2053	Adipose_Visceral_Omentum	0.2053	Esophagus_Gastroesophageal_Junction	31	7.66898e-16	31	-1.2666	-1.2666	-1.2666	1.21619e-16	1	0
intron_1_70222798_70228422	ENSG00000116754.13	0.2053	31	1	0.2053	Adipose_Visceral_Omentum	0.2053	Esophagus_Gastroesophageal_Junction	31	7.66898e-16	31	-1.2666	-1.2666	-1.2666	1.21619e-16	1	0
intron_1_70262803_70270856	ENSG00000118454.12	0.177876	45	2	0.1029	Brain_Cerebellum	0.147608	Brain_Putamen_basal_ganglia	42.4695	6.61326e-16	2.53055	-1.63095	1.63095	1.25903	0.749453	2	0
intron_1_70262803_70270856	ENSG00000118454.12	0.177876	45	2	0.1029	Brain_Cerebellum	0.147608	Brain_Putamen_basal_ganglia	42.4695	6.61326e-16	2.53055	-1.63095	1.63095	1.25903	0.749453	2	0
intron_1_70262803_70270856	ENSG00000118454.12	0.177876	45	2	0.1029	Brain_Cerebellum	0.147608	Brain_Putamen_basal_ganglia	42.4695	6.61326e-16	2.53055	-1.63095	1.63095	1.25903	0.749453	2	0
intron_1_70270956_70274720	ENSG00000118454.12	0.438489	48	2	0.2025	Skin_Sun_Exposed_Lower_leg	0.995591	Pituitary	38.1954	5.34876e-16	9.80458	-1.23498	1.27446	-0.099663	0.582159	2	0
intron_1_70270956_70274720	ENSG00000118454.12	0.438489	48	2	0.2025	Skin_Sun_Exposed_Lower_leg	0.995591	Pituitary	38.1954	5.34876e-16	9.80458	-1.23498	1.27446	-0.099663	0.582159	2	0
intron_1_70270956_70274720	ENSG00000118454.12	0.438489	48	2	0.2025	Skin_Sun_Exposed_Lower_leg	0.995591	Pituitary	38.1954	5.34876e-16	9.80458	-1.23498	1.27446	-0.099663	0.582159	2	0
intron_1_70270956_70274720	ENSG00000118454.12	0.438489	48	2	0.2025	Skin_Sun_Exposed_Lower_leg	0.995591	Pituitary	38.1954	5.34876e-16	9.80458	-1.23498	1.27446	-0.099663	0.582159	2	0
intron_1_70270956_70274720	ENSG00000118454.12	0.438489	48	2	0.2025	Skin_Sun_Exposed_Lower_leg	0.995591	Pituitary	38.1954	5.34876e-16	9.80458	-1.23498	1.27446	-0.099663	0.582159	2	0
intron_1_70270956_70274720	ENSG00000118454.12	0.438489	48	2	0.2025	Skin_Sun_Exposed_Lower_leg	0.995591	Pituitary	38.1954	5.34876e-16	9.80458	-1.23498	1.27446	-0.099663	0.582159	2	0
intron_1_70270956_70274720	ENSG00000118454.12	0.438489	48	2	0.2025	Skin_Sun_Exposed_Lower_leg	0.995591	Pituitary	38.1954	5.34876e-16	9.80458	-1.23498	1.27446	-0.099663	0.582159	2	0
intron_1_70276844_70292388	ENSG00000118454.12	0.553909	21	1	0.556	Adipose_Visceral_Omentum	0.58987	Adrenal_Gland	20.6024	1.63962e-18	20.6024	-0.588793	0.588793	-0.362121	0.472775	1	0
intron_1_70292549_70296130	ENSG00000118454.12	0.9264	9	1	0.9264	Brain_Frontal_Cortex_BA9	0.9264	Adipose_Subcutaneous	9	1.87615e-32	9	-0.0923751	0.0923751	0.0513195	0.0814672	1	0
intron_1_70355107_70366444	ENSG00000197568.13	0.123698	34	1	0.09511	Brain_Anterior_cingulate_cortex_BA24	0.1251	Brain_Frontal_Cortex_BA9	33.914	1.87511e-15	33.914	1.53371	1.66904	1.53769	0.0232077	1	0
intron_1_70355111_70366146	ENSG00000197568.13	0.122767	28	1	0.0956312	Brain_Hippocampus	0.1251	Brain_Cerebellum	27.9396	5.3327e-16	27.9396	-1.66641	-1.53371	-1.54172	0.0299309	1	0
intron_1_70355111_70366444	ENSG00000197568.13	0.252411	49	2	0.087235	Nerve_Tibial	0.4624	Brain_Amygdala	36.8061	9.84942e-16	12.1853	-0.734901	1.71017	0.903958	0.945805	2	0
intron_1_70355111_70366444	ENSG00000197568.13	0.252411	49	2	0.087235	Nerve_Tibial	0.4624	Brain_Amygdala	36.8061	9.84942e-16	12.1853	-0.734901	1.71017	0.903958	0.945805	2	0
intron_1_70355111_70366444	ENSG00000197568.13	0.252411	49	2	0.087235	Nerve_Tibial	0.4624	Brain_Amygdala	36.8061	9.84942e-16	12.1853	-0.734901	1.71017	0.903958	0.945805	2	0
intron_1_70355111_70366444	ENSG00000197568.13	0.252411	49	2	0.087235	Nerve_Tibial	0.4624	Brain_Amygdala	36.8061	9.84942e-16	12.1853	-0.734901	1.71017	0.903958	0.945805	2	0
intron_1_70355111_70366444	ENSG00000197568.13	0.252411	49	2	0.087235	Nerve_Tibial	0.4624	Brain_Amygdala	36.8061	9.84942e-16	12.1853	-0.734901	1.71017	0.903958	0.945805	2	0
intron_1_70355111_70366444	ENSG00000197568.13	0.252411	49	2	0.087235	Nerve_Tibial	0.4624	Brain_Amygdala	36.8061	9.84942e-16	12.1853	-0.734901	1.71017	0.903958	0.945805	2	0
intron_1_70355111_70366444	ENSG00000197568.13	0.252411	49	2	0.087235	Nerve_Tibial	0.4624	Brain_Amygdala	36.8061	9.84942e-16	12.1853	-0.734901	1.71017	0.903958	0.945805	2	0
intron_1_70355208_70366444	ENSG00000197568.13	0.233397	47	2	0.0767809	Brain_Hypothalamus	0.4624	Pancreas	43.1398	9.71121e-16	3.31131	0.734901	1.76968	1.46601	0.267718	2	0
intron_1_70355208_70366444	ENSG00000197568.13	0.233397	47	2	0.0767809	Brain_Hypothalamus	0.4624	Pancreas	43.1398	9.71121e-16	3.31131	0.734901	1.76968	1.46601	0.267718	2	0
intron_1_70355208_70366444	ENSG00000197568.13	0.233397	47	2	0.0767809	Brain_Hypothalamus	0.4624	Pancreas	43.1398	9.71121e-16	3.31131	0.734901	1.76968	1.46601	0.267718	2	0
intron_1_70355208_70366444	ENSG00000197568.13	0.233397	47	2	0.0767809	Brain_Hypothalamus	0.4624	Pancreas	43.1398	9.71121e-16	3.31131	0.734901	1.76968	1.46601	0.267718	2	0
intron_1_70355208_70366444	ENSG00000197568.13	0.233397	47	2	0.0767809	Brain_Hypothalamus	0.4624	Pancreas	43.1398	9.71121e-16	3.31131	0.734901	1.76968	1.46601	0.267718	2	0
intron_1_70355208_70366444	ENSG00000197568.13	0.233397	47	2	0.0767809	Brain_Hypothalamus	0.4624	Pancreas	43.1398	9.71121e-16	3.31131	0.734901	1.76968	1.46601	0.267718	2	0
intron_1_70366328_70366444	ENSG00000197568.13	0.0893623	47	1	0.08741	Adipose_Subcutaneous	0.155863	Lung	46.92	9.64232e-16	46.92	-1.70922	-1.41912	-1.69711	0.0580662	1	0
intron_1_70366328_70366444	ENSG00000197568.13	0.0893623	47	1	0.08741	Adipose_Subcutaneous	0.155863	Lung	46.92	9.64232e-16	46.92	-1.70922	-1.41912	-1.69711	0.0580662	1	0
intron_1_70366328_70366444	ENSG00000197568.13	0.0893623	47	1	0.08741	Adipose_Subcutaneous	0.155863	Lung	46.92	9.64232e-16	46.92	-1.70922	-1.41912	-1.69711	0.0580662	1	0
intron_1_70366328_70366444	ENSG00000197568.13	0.0893623	47	1	0.08741	Adipose_Subcutaneous	0.155863	Lung	46.92	9.64232e-16	46.92	-1.70922	-1.41912	-1.69711	0.0580662	1	0
intron_1_70366328_70366444	ENSG00000197568.13	0.0893623	47	1	0.08741	Adipose_Subcutaneous	0.155863	Lung	46.92	9.64232e-16	46.92	-1.70922	-1.41912	-1.69711	0.0580662	1	0
intron_1_70366328_70366444	ENSG00000197568.13	0.0893623	47	1	0.08741	Adipose_Subcutaneous	0.155863	Lung	46.92	9.64232e-16	46.92	-1.70922	-1.41912	-1.69711	0.0580662	1	0
intron_1_70366537_70367617	ENSG00000197568.13	0.5728	46	1	0.5728	Brain_Hippocampus	0.5728	Brain_Cerebellum	46	8.30314e-16	46	-0.563933	-0.563933	-0.563933	5.48909e-17	1	0
intron_1_70366537_70367617	ENSG00000197568.13	0.5728	46	1	0.5728	Brain_Hippocampus	0.5728	Brain_Cerebellum	46	8.30314e-16	46	-0.563933	-0.563933	-0.563933	5.48909e-17	1	0
intron_1_70366537_70367617	ENSG00000197568.13	0.5728	46	1	0.5728	Brain_Hippocampus	0.5728	Brain_Cerebellum	46	8.30314e-16	46	-0.563933	-0.563933	-0.563933	5.48909e-17	1	0
intron_1_70366537_70367617	ENSG00000197568.13	0.5728	46	1	0.5728	Brain_Hippocampus	0.5728	Brain_Cerebellum	46	8.30314e-16	46	-0.563933	-0.563933	-0.563933	5.48909e-17	1	0
intron_1_70366537_70367617	ENSG00000197568.13	0.5728	46	1	0.5728	Brain_Hippocampus	0.5728	Brain_Cerebellum	46	8.30314e-16	46	-0.563933	-0.563933	-0.563933	5.48909e-17	1	0
intron_1_70366537_70367617	ENSG00000197568.13	0.5728	46	1	0.5728	Brain_Hippocampus	0.5728	Brain_Cerebellum	46	8.30314e-16	46	-0.563933	-0.563933	-0.563933	5.48909e-17	1	0
intron_1_70366537_70367617	ENSG00000197568.13	0.5728	46	1	0.5728	Brain_Hippocampus	0.5728	Brain_Cerebellum	46	8.30314e-16	46	-0.563933	-0.563933	-0.563933	5.48909e-17	1	0
intron_1_70433949_70435125	ENSG00000116761.11	0.7521	4	1	0.7521	Adipose_Visceral_Omentum	0.7521	Adipose_Visceral_Omentum	4	6.12946e-17	4	-0.315872	-0.315872	-0.315872	0	1	0
intron_1_70812710_70838799	ENSG00000229051.1	0.1649	1	1	0.1649	Kidney_Cortex	0.1649	Kidney_Cortex	1	1	1	1.38878	1.38878	1.38878	NA	1	0
intron_1_70852859_70953763	ENSG00000050628.20	0.451235	14	1	0.391	Skin_Not_Sun_Exposed_Suprapubic	0.561	Adipose_Subcutaneous	13.8279	2.76658e-17	13.8279	-0.857805	-0.581357	-0.747973	0.132323	1	0
intron_1_70852859_70953763	ENSG00000050628.20	0.451235	14	1	0.391	Skin_Not_Sun_Exposed_Suprapubic	0.561	Adipose_Subcutaneous	13.8279	2.76658e-17	13.8279	-0.857805	-0.581357	-0.747973	0.132323	1	0
intron_1_70852859_70953763	ENSG00000050628.20	0.451235	14	1	0.391	Skin_Not_Sun_Exposed_Suprapubic	0.561	Adipose_Subcutaneous	13.8279	2.76658e-17	13.8279	-0.857805	-0.581357	-0.747973	0.132323	1	0
intron_1_70852859_71012305	ENSG00000050628.20	0.260214	10	2	0.1366	Breast_Mammary_Tissue	0.561	Esophagus_Gastroesophageal_Junction	9.48384	3.98336e-17	0.369813	0.581357	1.48857	0.814337	0.271618	2	0
intron_1_70852859_71012305	ENSG00000050628.20	0.260214	10	2	0.1366	Breast_Mammary_Tissue	0.561	Esophagus_Gastroesophageal_Junction	9.48384	3.98336e-17	0.369813	0.581357	1.48857	0.814337	0.271618	2	0
intron_1_70884083_70886278	ENSG00000050628.20	0.1745	4	1	0.1745	Adipose_Subcutaneous	0.1745	Adipose_Subcutaneous	4	4.8274e-17	4	-1.35789	-1.35789	-1.35789	0	1	0
intron_1_70884083_70886278	ENSG00000050628.20	0.1745	4	1	0.1745	Adipose_Subcutaneous	0.1745	Adipose_Subcutaneous	4	4.8274e-17	4	-1.35789	-1.35789	-1.35789	0	1	0
intron_1_70947475_70950735	ENSG00000235782.1	0.4721	2	1	0.4721	Adipose_Subcutaneous	0.4721	Adipose_Subcutaneous	2	3.3547e-17	2	0.719066	0.719066	0.719066	0	1	0
intron_1_70953789_70974297	ENSG00000050628.20	0.542116	21	1	0.469529	Adipose_Visceral_Omentum	0.598615	Stomach	20.3113	2.00728e-18	20.3113	-0.723246	-0.526394	-0.598935	0.0435905	1	0
intron_1_70953789_70974297	ENSG00000050628.20	0.542116	21	1	0.469529	Adipose_Visceral_Omentum	0.598615	Stomach	20.3113	2.00728e-18	20.3113	-0.723246	-0.526394	-0.598935	0.0435905	1	0
intron_1_70953789_70974297	ENSG00000050628.20	0.542116	21	1	0.469529	Adipose_Visceral_Omentum	0.598615	Stomach	20.3113	2.00728e-18	20.3113	-0.723246	-0.526394	-0.598935	0.0435905	1	0
intron_1_70953789_71012305	ENSG00000050628.20	0.528207	21	1	0.315172	Adipose_Visceral_Omentum	0.5408	Breast_Mammary_Tissue	20.9289	5.31053e-18	20.9289	-1.00443	-0.611604	-0.63031	0.0857217	1	0
intron_1_70953789_71012305	ENSG00000050628.20	0.528207	21	1	0.315172	Adipose_Visceral_Omentum	0.5408	Breast_Mammary_Tissue	20.9289	5.31053e-18	20.9289	-1.00443	-0.611604	-0.63031	0.0857217	1	0
intron_1_70953789_71012305	ENSG00000050628.20	0.528207	21	1	0.315172	Adipose_Visceral_Omentum	0.5408	Breast_Mammary_Tissue	20.9289	5.31053e-18	20.9289	-1.00443	-0.611604	-0.63031	0.0857217	1	0
intron_1_70961258_70964846	ENSG00000235782.1	0.98567	1	1	0.98567	Adipose_Visceral_Omentum	0.98567	Adipose_Visceral_Omentum	1	1	1	-0.0179603	-0.0179603	-0.0179603	NA	1	0
intron_1_70971733_70974297	ENSG00000050628.20	0.0336206	26	5	0.002125	Esophagus_Mucosa	0.5471	Artery_Aorta	15.3518	3.50834e-16	0.543232	0.602111	3.07218	1.34206	0.683157	5	0
intron_1_70971733_70974297	ENSG00000050628.20	0.0336206	26	5	0.002125	Esophagus_Mucosa	0.5471	Artery_Aorta	15.3518	3.50834e-16	0.543232	0.602111	3.07218	1.34206	0.683157	5	0
intron_1_70971733_70974297	ENSG00000050628.20	0.0336206	26	5	0.002125	Esophagus_Mucosa	0.5471	Artery_Aorta	15.3518	3.50834e-16	0.543232	0.602111	3.07218	1.34206	0.683157	5	0
intron_1_70971733_70974297	ENSG00000050628.20	0.0336206	26	5	0.002125	Esophagus_Mucosa	0.5471	Artery_Aorta	15.3518	3.50834e-16	0.543232	0.602111	3.07218	1.34206	0.683157	5	0
intron_1_71065137_71065678	ENSG00000132485.13	0.632	18	1	0.632	Adipose_Subcutaneous	0.632	Stomach	18	3.33468e-17	18	0.478914	0.478914	0.478914	1.27014e-16	1	0
intron_1_71065137_71065678	ENSG00000132485.13	0.632	18	1	0.632	Adipose_Subcutaneous	0.632	Stomach	18	3.33468e-17	18	0.478914	0.478914	0.478914	1.27014e-16	1	0
intron_1_71065748_71066776	ENSG00000132485.13	0.630124	42	1	0.617014	Adipose_Subcutaneous	0.636	Brain_Spinal_cord_cervical_c-1	41.573	4.1996e-16	41.573	-0.500087	-0.473299	-0.479284	0.00340046	1	0
intron_1_71065748_71066776	ENSG00000132485.13	0.630124	42	1	0.617014	Adipose_Subcutaneous	0.636	Brain_Spinal_cord_cervical_c-1	41.573	4.1996e-16	41.573	-0.500087	-0.473299	-0.479284	0.00340046	1	0
intron_1_71065748_71066776	ENSG00000132485.13	0.630124	42	1	0.617014	Adipose_Subcutaneous	0.636	Brain_Spinal_cord_cervical_c-1	41.573	4.1996e-16	41.573	-0.500087	-0.473299	-0.479284	0.00340046	1	0
intron_1_71065748_71066776	ENSG00000132485.13	0.630124	42	1	0.617014	Adipose_Subcutaneous	0.636	Brain_Spinal_cord_cervical_c-1	41.573	4.1996e-16	41.573	-0.500087	-0.473299	-0.479284	0.00340046	1	0
intron_1_71065748_71066776	ENSG00000132485.13	0.630124	42	1	0.617014	Adipose_Subcutaneous	0.636	Brain_Spinal_cord_cervical_c-1	41.573	4.1996e-16	41.573	-0.500087	-0.473299	-0.479284	0.00340046	1	0
intron_1_71065748_71066776	ENSG00000132485.13	0.630124	42	1	0.617014	Adipose_Subcutaneous	0.636	Brain_Spinal_cord_cervical_c-1	41.573	4.1996e-16	41.573	-0.500087	-0.473299	-0.479284	0.00340046	1	0
intron_1_71065752_71066776	ENSG00000132485.13	0.632	40	1	0.632	Brain_Cerebellar_Hemisphere	0.632	Adipose_Subcutaneous	40	1.36186e-15	40	-0.478914	0.478914	-0.287348	0.388012	1	0
intron_1_71065752_71066776	ENSG00000132485.13	0.632	40	1	0.632	Brain_Cerebellar_Hemisphere	0.632	Adipose_Subcutaneous	40	1.36186e-15	40	-0.478914	0.478914	-0.287348	0.388012	1	0
intron_1_71065752_71066776	ENSG00000132485.13	0.632	40	1	0.632	Brain_Cerebellar_Hemisphere	0.632	Adipose_Subcutaneous	40	1.36186e-15	40	-0.478914	0.478914	-0.287348	0.388012	1	0
intron_1_71065752_71066776	ENSG00000132485.13	0.632	40	1	0.632	Brain_Cerebellar_Hemisphere	0.632	Adipose_Subcutaneous	40	1.36186e-15	40	-0.478914	0.478914	-0.287348	0.388012	1	0
intron_1_71065752_71066776	ENSG00000132485.13	0.632	40	1	0.632	Brain_Cerebellar_Hemisphere	0.632	Adipose_Subcutaneous	40	1.36186e-15	40	-0.478914	0.478914	-0.287348	0.388012	1	0
intron_1_71066934_71069267	ENSG00000132485.13	0.314897	38	1	0.3142	Artery_Aorta	0.692798	Vagina	37.0111	1.25653e-15	37.0111	-1.00645	-0.39506	-0.990359	0.0991802	1	0
intron_1_71066934_71069267	ENSG00000132485.13	0.314897	38	1	0.3142	Artery_Aorta	0.692798	Vagina	37.0111	1.25653e-15	37.0111	-1.00645	-0.39506	-0.990359	0.0991802	1	0
intron_1_71066934_71069267	ENSG00000132485.13	0.314897	38	1	0.3142	Artery_Aorta	0.692798	Vagina	37.0111	1.25653e-15	37.0111	-1.00645	-0.39506	-0.990359	0.0991802	1	0
intron_1_71066934_71069267	ENSG00000132485.13	0.314897	38	1	0.3142	Artery_Aorta	0.692798	Vagina	37.0111	1.25653e-15	37.0111	-1.00645	-0.39506	-0.990359	0.0991802	1	0
intron_1_71066934_71069276	ENSG00000132485.13	0.314756	47	1	0.3142	Adipose_Subcutaneous	0.692699	Vagina	46.011	7.59699e-16	46.011	0.395195	1.00645	0.993443	0.0891605	1	0
intron_1_71066934_71069276	ENSG00000132485.13	0.314756	47	1	0.3142	Adipose_Subcutaneous	0.692699	Vagina	46.011	7.59699e-16	46.011	0.395195	1.00645	0.993443	0.0891605	1	0
intron_1_71066934_71069276	ENSG00000132485.13	0.314756	47	1	0.3142	Adipose_Subcutaneous	0.692699	Vagina	46.011	7.59699e-16	46.011	0.395195	1.00645	0.993443	0.0891605	1	0
intron_1_71066934_71069276	ENSG00000132485.13	0.314756	47	1	0.3142	Adipose_Subcutaneous	0.692699	Vagina	46.011	7.59699e-16	46.011	0.395195	1.00645	0.993443	0.0891605	1	0
intron_1_71066934_71069276	ENSG00000132485.13	0.314756	47	1	0.3142	Adipose_Subcutaneous	0.692699	Vagina	46.011	7.59699e-16	46.011	0.395195	1.00645	0.993443	0.0891605	1	0
intron_1_71066934_71069276	ENSG00000132485.13	0.314756	47	1	0.3142	Adipose_Subcutaneous	0.692699	Vagina	46.011	7.59699e-16	46.011	0.395195	1.00645	0.993443	0.0891605	1	0
intron_1_71069362_71070827	ENSG00000132485.13	0.2686	3	1	0.2686	Breast_Mammary_Tissue	0.2686	Brain_Amygdala	3	2.80456e-17	3	-1.10629	-1.10629	-1.10629	1.57009e-16	1	0
intron_1_71611146_71698008	ENSG00000172260.14	0.69854	2	2	0.4101	Adipose_Subcutaneous	0.6316	Esophagus_Muscularis	1.74267	0.257331	0.257331	0.479476	0.823718	0.651597	0.243416	2	0
intron_1_74198360_74199664	ENSG00000254685.6	0.987483	5	1	0.8963	Adrenal_Gland	0.91	Cells_EBV-transformed_lymphocytes	5	8.35948e-84	5	-0.113039	0.130337	0.0747424	0.105328	1	0
intron_1_74199845_74201318	ENSG00000254685.6	0.645722	26	1	0.6065	Artery_Tibial	0.8968	Adrenal_Gland	25.3033	1.27122e-15	25.3033	-0.515076	-0.129705	-0.451735	0.0988697	1	0
intron_1_74199845_74201318	ENSG00000254685.6	0.645722	26	1	0.6065	Artery_Tibial	0.8968	Adrenal_Gland	25.3033	1.27122e-15	25.3033	-0.515076	-0.129705	-0.451735	0.0988697	1	0
intron_1_74199845_74201318	ENSG00000254685.6	0.645722	26	1	0.6065	Artery_Tibial	0.8968	Adrenal_Gland	25.3033	1.27122e-15	25.3033	-0.515076	-0.129705	-0.451735	0.0988697	1	0
intron_1_74199845_74201318	ENSG00000254685.6	0.645722	26	1	0.6065	Artery_Tibial	0.8968	Adrenal_Gland	25.3033	1.27122e-15	25.3033	-0.515076	-0.129705	-0.451735	0.0988697	1	0
intron_1_74201410_74204391	ENSG00000116783.14	0.720857	47	2	0.403074	Minor_Salivary_Gland	0.579731	Brain_Putamen_basal_ganglia	44.1803	1.09407e-15	2.81514	-0.836143	-0.553778	-0.75663	0.0635373	2	0
intron_1_74201410_74204391	ENSG00000254685.6	0.720857	47	2	0.403074	Minor_Salivary_Gland	0.579731	Brain_Putamen_basal_ganglia	44.1803	1.09407e-15	2.81514	-0.836143	-0.553778	-0.75663	0.0635373	2	0
intron_1_74201410_74204391	ENSG00000116783.14	0.720857	47	2	0.403074	Minor_Salivary_Gland	0.579731	Brain_Putamen_basal_ganglia	44.1803	1.09407e-15	2.81514	-0.836143	-0.553778	-0.75663	0.0635373	2	0
intron_1_74201410_74204391	ENSG00000116783.14	0.720857	47	2	0.403074	Minor_Salivary_Gland	0.579731	Brain_Putamen_basal_ganglia	44.1803	1.09407e-15	2.81514	-0.836143	-0.553778	-0.75663	0.0635373	2	0
intron_1_74201410_74204391	ENSG00000254685.6	0.720857	47	2	0.403074	Minor_Salivary_Gland	0.579731	Brain_Putamen_basal_ganglia	44.1803	1.09407e-15	2.81514	-0.836143	-0.553778	-0.75663	0.0635373	2	0
intron_1_74201410_74204391	ENSG00000116783.14	0.720857	47	2	0.403074	Minor_Salivary_Gland	0.579731	Brain_Putamen_basal_ganglia	44.1803	1.09407e-15	2.81514	-0.836143	-0.553778	-0.75663	0.0635373	2	0
intron_1_74201410_74204391	ENSG00000254685.6	0.720857	47	2	0.403074	Minor_Salivary_Gland	0.579731	Brain_Putamen_basal_ganglia	44.1803	1.09407e-15	2.81514	-0.836143	-0.553778	-0.75663	0.0635373	2	0
intron_1_74201410_74204391	ENSG00000116783.14	0.720857	47	2	0.403074	Minor_Salivary_Gland	0.579731	Brain_Putamen_basal_ganglia	44.1803	1.09407e-15	2.81514	-0.836143	-0.553778	-0.75663	0.0635373	2	0
intron_1_74201410_74204391	ENSG00000254685.6	0.720857	47	2	0.403074	Minor_Salivary_Gland	0.579731	Brain_Putamen_basal_ganglia	44.1803	1.09407e-15	2.81514	-0.836143	-0.553778	-0.75663	0.0635373	2	0
intron_1_74201410_74204391	ENSG00000254685.6	0.720857	47	2	0.403074	Minor_Salivary_Gland	0.579731	Brain_Putamen_basal_ganglia	44.1803	1.09407e-15	2.81514	-0.836143	-0.553778	-0.75663	0.0635373	2	0
intron_1_74201410_74204391	ENSG00000116783.14	0.720857	47	2	0.403074	Minor_Salivary_Gland	0.579731	Brain_Putamen_basal_ganglia	44.1803	1.09407e-15	2.81514	-0.836143	-0.553778	-0.75663	0.0635373	2	0
intron_1_74201410_74204391	ENSG00000254685.6	0.720857	47	2	0.403074	Minor_Salivary_Gland	0.579731	Brain_Putamen_basal_ganglia	44.1803	1.09407e-15	2.81514	-0.836143	-0.553778	-0.75663	0.0635373	2	0
intron_1_74201410_74236102	ENSG00000254685.6	0.733696	43	3	0.401334	Minor_Salivary_Gland	0.965806	Brain_Cerebellum	37.01	1.34191e-15	2.46759	-0.139823	0.839242	0.546856	0.297766	3	0
intron_1_74201410_74236102	ENSG00000116783.14	0.733696	43	3	0.401334	Minor_Salivary_Gland	0.965806	Brain_Cerebellum	37.01	1.34191e-15	2.46759	-0.139823	0.839242	0.546856	0.297766	3	0
intron_1_74201410_74236102	ENSG00000254685.6	0.733696	43	3	0.401334	Minor_Salivary_Gland	0.965806	Brain_Cerebellum	37.01	1.34191e-15	2.46759	-0.139823	0.839242	0.546856	0.297766	3	0
intron_1_74201410_74236102	ENSG00000254685.6	0.733696	43	3	0.401334	Minor_Salivary_Gland	0.965806	Brain_Cerebellum	37.01	1.34191e-15	2.46759	-0.139823	0.839242	0.546856	0.297766	3	0
intron_1_74201410_74236102	ENSG00000116783.14	0.733696	43	3	0.401334	Minor_Salivary_Gland	0.965806	Brain_Cerebellum	37.01	1.34191e-15	2.46759	-0.139823	0.839242	0.546856	0.297766	3	0
intron_1_74201410_74236102	ENSG00000116783.14	0.733696	43	3	0.401334	Minor_Salivary_Gland	0.965806	Brain_Cerebellum	37.01	1.34191e-15	2.46759	-0.139823	0.839242	0.546856	0.297766	3	0
intron_1_74201410_74236102	ENSG00000116783.14	0.733696	43	3	0.401334	Minor_Salivary_Gland	0.965806	Brain_Cerebellum	37.01	1.34191e-15	2.46759	-0.139823	0.839242	0.546856	0.297766	3	0
intron_1_74201410_74236102	ENSG00000254685.6	0.733696	43	3	0.401334	Minor_Salivary_Gland	0.965806	Brain_Cerebellum	37.01	1.34191e-15	2.46759	-0.139823	0.839242	0.546856	0.297766	3	0
intron_1_74201410_74236102	ENSG00000254685.6	0.733696	43	3	0.401334	Minor_Salivary_Gland	0.965806	Brain_Cerebellum	37.01	1.34191e-15	2.46759	-0.139823	0.839242	0.546856	0.297766	3	0
intron_1_74201410_74236102	ENSG00000116783.14	0.733696	43	3	0.401334	Minor_Salivary_Gland	0.965806	Brain_Cerebellum	37.01	1.34191e-15	2.46759	-0.139823	0.839242	0.546856	0.297766	3	0
intron_1_74206774_74236102	ENSG00000254685.6	0.397284	22	2	0.332854	Colon_Transverse	0.965806	Testis	20.87	2.23753e-17	1.12196	-0.139823	0.968381	0.838264	0.305382	2	0
intron_1_74206774_74236102	ENSG00000116783.14	0.397284	22	2	0.332854	Colon_Transverse	0.965806	Testis	20.87	2.23753e-17	1.12196	-0.139823	0.968381	0.838264	0.305382	2	0
intron_1_74206774_74236102	ENSG00000254685.6	0.397284	22	2	0.332854	Colon_Transverse	0.965806	Testis	20.87	2.23753e-17	1.12196	-0.139823	0.968381	0.838264	0.305382	2	0
intron_1_74206774_74236102	ENSG00000254685.6	0.397284	22	2	0.332854	Colon_Transverse	0.965806	Testis	20.87	2.23753e-17	1.12196	-0.139823	0.968381	0.838264	0.305382	2	0
intron_1_74206774_74236102	ENSG00000116783.14	0.397284	22	2	0.332854	Colon_Transverse	0.965806	Testis	20.87	2.23753e-17	1.12196	-0.139823	0.968381	0.838264	0.305382	2	0
intron_1_74206774_74236102	ENSG00000116783.14	0.397284	22	2	0.332854	Colon_Transverse	0.965806	Testis	20.87	2.23753e-17	1.12196	-0.139823	0.968381	0.838264	0.305382	2	0
intron_1_74236210_74239956	ENSG00000116783.14	0.06796	1	1	0.06796	Heart_Left_Ventricle	0.06796	Heart_Left_Ventricle	1	1	1	-1.82527	-1.82527	-1.82527	NA	1	0
intron_1_74250769_74271598	ENSG00000116783.14	0.01103	5	1	0.01103	Breast_Mammary_Tissue	0.01103	Adipose_Subcutaneous	5	3.11851e-18	5	-2.54175	-2.54175	-2.54175	3.14018e-16	1	0
intron_1_74343179_74353266	ENSG00000116783.14	0.9963	3	1	0.9963	Brain_Nucleus_accumbens_basal_ganglia	0.9963	Brain_Cerebellar_Hemisphere	3	1.02617e-16	3	-0.00463728	-0.00463728	-0.00463728	1.0623e-18	1	0
intron_1_74346801_74353266	ENSG00000116783.14	0.9963	9	1	0.9963	Brain_Anterior_cingulate_cortex_BA24	0.9963	Brain_Frontal_Cortex_BA9	9	2.03492e-33	9	0.00463728	0.00463728	0.00463728	9.19976e-19	1	0
intron_1_74346801_74353266	ENSG00000116783.14	0.9963	9	1	0.9963	Brain_Anterior_cingulate_cortex_BA24	0.9963	Brain_Frontal_Cortex_BA9	9	2.03492e-33	9	0.00463728	0.00463728	0.00463728	9.19976e-19	1	0
intron_1_74370392_74375565	ENSG00000116783.14	0.911189	14	2	0.6893	Brain_Hippocampus	0.9856	Prostate	13.121	1.42141e-17	0.878968	0.0180487	0.399805	0.045317	0.102029	2	0
intron_1_74370392_74375565	ENSG00000116783.14	0.911189	14	2	0.6893	Brain_Hippocampus	0.9856	Prostate	13.121	1.42141e-17	0.878968	0.0180487	0.399805	0.045317	0.102029	2	0
intron_1_74370392_74417508	ENSG00000116783.14	0.6983	4	1	0.6983	Brain_Cortex	0.6983	Brain_Cerebellum	4	4.44621e-66	4	0.387616	0.387616	0.387616	6.40988e-17	1	0
intron_1_74370392_74417508	ENSG00000116783.14	0.6983	4	1	0.6983	Brain_Cortex	0.6983	Brain_Cerebellum	4	4.44621e-66	4	0.387616	0.387616	0.387616	6.40988e-17	1	0
intron_1_74370392_74436080	ENSG00000116783.14	0.725591	24	2	0.1506	Brain_Cerebellar_Hemisphere	0.9856	Artery_Coronary	21.0621	1.42033e-17	2.49158	-1.43742	0.399805	-0.028931	0.324512	2	0
intron_1_74370392_74436080	ENSG00000116783.14	0.725591	24	2	0.1506	Brain_Cerebellar_Hemisphere	0.9856	Artery_Coronary	21.0621	1.42033e-17	2.49158	-1.43742	0.399805	-0.028931	0.324512	2	0
intron_1_74540313_74543906	ENSG00000116783.14	0.133852	9	1	0.117608	Brain_Caudate_basal_ganglia	0.1426	Brain_Anterior_cingulate_cortex_BA24	9	2.51528e-32	9	-1.56489	-1.46618	-1.49908	0.0493574	1	0
intron_1_74706994_74707103	ENSG00000116791.13	0.738045	49	1	0.6645	Colon_Sigmoid	0.831626	Adipose_Subcutaneous	49	1.72843e-15	49	-0.433709	0.433709	-0.228575	0.270541	1	0
intron_1_74706994_74707103	ENSG00000116791.13	0.738045	49	1	0.6645	Colon_Sigmoid	0.831626	Adipose_Subcutaneous	49	1.72843e-15	49	-0.433709	0.433709	-0.228575	0.270541	1	0
intron_1_74706994_74707103	ENSG00000116791.13	0.738045	49	1	0.6645	Colon_Sigmoid	0.831626	Adipose_Subcutaneous	49	1.72843e-15	49	-0.433709	0.433709	-0.228575	0.270541	1	0
intron_1_74706994_74707103	ENSG00000116791.13	0.738045	49	1	0.6645	Colon_Sigmoid	0.831626	Adipose_Subcutaneous	49	1.72843e-15	49	-0.433709	0.433709	-0.228575	0.270541	1	0
intron_1_74706994_74707103	ENSG00000116791.13	0.738045	49	1	0.6645	Colon_Sigmoid	0.831626	Adipose_Subcutaneous	49	1.72843e-15	49	-0.433709	0.433709	-0.228575	0.270541	1	0
intron_1_74706994_74707103	ENSG00000116791.13	0.738045	49	1	0.6645	Colon_Sigmoid	0.831626	Adipose_Subcutaneous	49	1.72843e-15	49	-0.433709	0.433709	-0.228575	0.270541	1	0
intron_1_74706994_74707103	ENSG00000116791.13	0.738045	49	1	0.6645	Colon_Sigmoid	0.831626	Adipose_Subcutaneous	49	1.72843e-15	49	-0.433709	0.433709	-0.228575	0.270541	1	0
intron_1_74706994_74710098	ENSG00000116791.13	0.6645	15	1	0.6645	Adipose_Visceral_Omentum	0.6645	Testis	15	4.60647e-17	15	0.433709	0.433709	0.433709	7.11509e-17	1	0
intron_1_74706994_74710098	ENSG00000116791.13	0.6645	15	1	0.6645	Adipose_Visceral_Omentum	0.6645	Testis	15	4.60647e-17	15	0.433709	0.433709	0.433709	7.11509e-17	1	0
intron_1_74706994_74710098	ENSG00000116791.13	0.6645	15	1	0.6645	Adipose_Visceral_Omentum	0.6645	Testis	15	4.60647e-17	15	0.433709	0.433709	0.433709	7.11509e-17	1	0
intron_1_74706994_74710098	ENSG00000116791.13	0.6645	15	1	0.6645	Adipose_Visceral_Omentum	0.6645	Testis	15	4.60647e-17	15	0.433709	0.433709	0.433709	7.11509e-17	1	0
intron_1_74707204_74710098	ENSG00000116791.13	0.831626	19	1	0.831626	Brain_Substantia_nigra	0.831626	Heart_Left_Ventricle	19	2.28747e-18	19	-0.212617	0.212617	0.167856	0.134077	1	0
intron_1_74707204_74710098	ENSG00000116791.13	0.831626	19	1	0.831626	Brain_Substantia_nigra	0.831626	Heart_Left_Ventricle	19	2.28747e-18	19	-0.212617	0.212617	0.167856	0.134077	1	0
intron_1_74707204_74710098	ENSG00000116791.13	0.831626	19	1	0.831626	Brain_Substantia_nigra	0.831626	Heart_Left_Ventricle	19	2.28747e-18	19	-0.212617	0.212617	0.167856	0.134077	1	0
intron_1_74714630_74719209	ENSG00000116791.13	0.6624	8	1	0.6624	Cells_Cultured_fibroblasts	0.6624	Breast_Mammary_Tissue	8	1.97148e-17	8	-0.436602	-0.436602	-0.436602	1.16819e-16	1	0
intron_1_74714630_74723118	ENSG00000116791.13	0.368628	32	3	0.103	Artery_Coronary	0.975744	Artery_Tibial	20.6297	6.34334e-16	3.4539	-1.63048	0.911581	-0.094434	0.86162	3	0
intron_1_74714630_74723118	ENSG00000116791.13	0.368628	32	3	0.103	Artery_Coronary	0.975744	Artery_Tibial	20.6297	6.34334e-16	3.4539	-1.63048	0.911581	-0.094434	0.86162	3	0
intron_1_74714630_74723118	ENSG00000116791.13	0.368628	32	3	0.103	Artery_Coronary	0.975744	Artery_Tibial	20.6297	6.34334e-16	3.4539	-1.63048	0.911581	-0.094434	0.86162	3	0
intron_1_74714630_74723118	ENSG00000116791.13	0.368628	32	3	0.103	Artery_Coronary	0.975744	Artery_Tibial	20.6297	6.34334e-16	3.4539	-1.63048	0.911581	-0.094434	0.86162	3	0
intron_1_74714630_74723118	ENSG00000116791.13	0.368628	32	3	0.103	Artery_Coronary	0.975744	Artery_Tibial	20.6297	6.34334e-16	3.4539	-1.63048	0.911581	-0.094434	0.86162	3	0
intron_1_74723270_74732956	ENSG00000116791.13	0.0847058	16	3	0.0201391	Adipose_Subcutaneous	0.561039	Colon_Sigmoid	11.5196	5.75407e-31	0.591138	-2.32375	-0.5813	-1.46226	0.540911	3	0
intron_1_74723270_74732956	ENSG00000116791.13	0.0847058	16	3	0.0201391	Adipose_Subcutaneous	0.561039	Colon_Sigmoid	11.5196	5.75407e-31	0.591138	-2.32375	-0.5813	-1.46226	0.540911	3	0
intron_1_74724834_74730382	ENSG00000116791.13	0.186153	46	3	0.0851463	Vagina	0.930477	Testis	34.8587	7.85044e-16	2.4601	-0.121746	1.72158	1.07497	0.529286	3	0
intron_1_74724834_74730382	ENSG00000116791.13	0.186153	46	3	0.0851463	Vagina	0.930477	Testis	34.8587	7.85044e-16	2.4601	-0.121746	1.72158	1.07497	0.529286	3	0
intron_1_74724834_74730382	ENSG00000116791.13	0.186153	46	3	0.0851463	Vagina	0.930477	Testis	34.8587	7.85044e-16	2.4601	-0.121746	1.72158	1.07497	0.529286	3	0
intron_1_74724834_74730382	ENSG00000116791.13	0.186153	46	3	0.0851463	Vagina	0.930477	Testis	34.8587	7.85044e-16	2.4601	-0.121746	1.72158	1.07497	0.529286	3	0
intron_1_74724834_74730382	ENSG00000116791.13	0.186153	46	3	0.0851463	Vagina	0.930477	Testis	34.8587	7.85044e-16	2.4601	-0.121746	1.72158	1.07497	0.529286	3	0
intron_1_74724834_74730382	ENSG00000116791.13	0.186153	46	3	0.0851463	Vagina	0.930477	Testis	34.8587	7.85044e-16	2.4601	-0.121746	1.72158	1.07497	0.529286	3	0
intron_1_74724834_74732767	ENSG00000116791.13	0.9031	1	1	0.9031	Liver	0.9031	Liver	1	1	1	-0.121746	-0.121746	-0.121746	NA	1	0
intron_1_74724834_74732956	ENSG00000116791.13	0.2268	27	1	0.2268	Brain_Putamen_basal_ganglia	0.2268	Cells_EBV-transformed_lymphocytes	27	9.53019e-16	27	1.20864	1.20864	1.20864	1.62936e-16	1	0
intron_1_74724834_74732956	ENSG00000116791.13	0.2268	27	1	0.2268	Brain_Putamen_basal_ganglia	0.2268	Cells_EBV-transformed_lymphocytes	27	9.53019e-16	27	1.20864	1.20864	1.20864	1.62936e-16	1	0
intron_1_74724834_74732956	ENSG00000116791.13	0.2268	27	1	0.2268	Brain_Putamen_basal_ganglia	0.2268	Cells_EBV-transformed_lymphocytes	27	9.53019e-16	27	1.20864	1.20864	1.20864	1.62936e-16	1	0
intron_1_74724834_74732956	ENSG00000116791.13	0.2268	27	1	0.2268	Brain_Putamen_basal_ganglia	0.2268	Cells_EBV-transformed_lymphocytes	27	9.53019e-16	27	1.20864	1.20864	1.20864	1.62936e-16	1	0
intron_1_74730420_74732956	ENSG00000116791.13	0.159013	18	2	0.07554	Artery_Tibial	0.9054	Esophagus_Muscularis	15.1262	3.96976e-18	2.87379	-1.77717	-0.118843	-1.42719	0.677352	2	0
intron_1_74733418_74736542	ENSG00000162623.15	0.0708923	44	1	0.0693961	Brain_Caudate_basal_ganglia	0.07554	Brain_Anterior_cingulate_cortex_BA24	43.8761	9.40361e-16	43.8761	-1.81583	-1.77717	-1.8036	0.0116925	1	0
intron_1_74733418_74736542	ENSG00000162623.15	0.0708923	44	1	0.0693961	Brain_Caudate_basal_ganglia	0.07554	Brain_Anterior_cingulate_cortex_BA24	43.8761	9.40361e-16	43.8761	-1.81583	-1.77717	-1.8036	0.0116925	1	0
intron_1_74733418_74736542	ENSG00000162623.15	0.0708923	44	1	0.0693961	Brain_Caudate_basal_ganglia	0.07554	Brain_Anterior_cingulate_cortex_BA24	43.8761	9.40361e-16	43.8761	-1.81583	-1.77717	-1.8036	0.0116925	1	0
intron_1_74733418_74736542	ENSG00000162623.15	0.0708923	44	1	0.0693961	Brain_Caudate_basal_ganglia	0.07554	Brain_Anterior_cingulate_cortex_BA24	43.8761	9.40361e-16	43.8761	-1.81583	-1.77717	-1.8036	0.0116925	1	0
intron_1_74733418_74736542	ENSG00000162623.15	0.0708923	44	1	0.0693961	Brain_Caudate_basal_ganglia	0.07554	Brain_Anterior_cingulate_cortex_BA24	43.8761	9.40361e-16	43.8761	-1.81583	-1.77717	-1.8036	0.0116925	1	0
intron_1_74736622_74738690	ENSG00000162623.15	0.0615401	6	1	0.0600069	Lung	0.0697	Brain_Caudate_basal_ganglia	6	1.99464e-33	6	1.81386	1.88074	1.86959	0.0273067	1	0
intron_1_74736622_74738690	ENSG00000162623.15	0.0615401	6	1	0.0600069	Lung	0.0697	Brain_Caudate_basal_ganglia	6	1.99464e-33	6	1.81386	1.88074	1.86959	0.0273067	1	0
intron_1_74736622_74748751	ENSG00000162623.15	0.85969	10	2	0.46531	Cells_Cultured_fibroblasts	0.760655	Minor_Salivary_Gland	9.31152	2.87308e-20	0.679889	0.304621	0.730131	0.525438	0.100384	2	0
intron_1_74738788_74748751	ENSG00000162623.15	0.0647038	10	1	0.0600069	Brain_Cerebellum	0.0697	Cells_Cultured_fibroblasts	10	4.86385e-17	10	-1.88074	-1.81386	-1.8473	0.0352527	1	0
intron_1_74738788_74748751	ENSG00000162623.15	0.0647038	10	1	0.0600069	Brain_Cerebellum	0.0697	Cells_Cultured_fibroblasts	10	4.86385e-17	10	-1.88074	-1.81386	-1.8473	0.0352527	1	0
intron_1_74738788_74748751	ENSG00000162623.15	0.0647038	10	1	0.0600069	Brain_Cerebellum	0.0697	Cells_Cultured_fibroblasts	10	4.86385e-17	10	-1.88074	-1.81386	-1.8473	0.0352527	1	0
intron_1_74748822_74752292	ENSG00000162623.15	0.511425	35	3	0.2685	Vagina	0.9193	Brain_Cortex	30.4124	7.22965e-16	1.58997	-0.101316	1.10652	0.856183	0.432042	3	0
intron_1_74748822_74752292	ENSG00000162623.15	0.511425	35	3	0.2685	Vagina	0.9193	Brain_Cortex	30.4124	7.22965e-16	1.58997	-0.101316	1.10652	0.856183	0.432042	3	0
intron_1_74748822_74752292	ENSG00000162623.15	0.511425	35	3	0.2685	Vagina	0.9193	Brain_Cortex	30.4124	7.22965e-16	1.58997	-0.101316	1.10652	0.856183	0.432042	3	0
intron_1_74752425_74763894	ENSG00000162623.15	0.131703	20	3	0.0560842	Breast_Mammary_Tissue	0.7622	Cells_Cultured_fibroblasts	10.9102	1.09309e-17	0.985249	-1.91038	0.302593	-1.50272	0.480381	3	0
intron_1_74752425_74763894	ENSG00000162623.15	0.131703	20	3	0.0560842	Breast_Mammary_Tissue	0.7622	Cells_Cultured_fibroblasts	10.9102	1.09309e-17	0.985249	-1.91038	0.302593	-1.50272	0.480381	3	0
intron_1_74752425_74763894	ENSG00000162623.15	0.131703	20	3	0.0560842	Breast_Mammary_Tissue	0.7622	Cells_Cultured_fibroblasts	10.9102	1.09309e-17	0.985249	-1.91038	0.302593	-1.50272	0.480381	3	0
intron_1_74752425_74763894	ENSG00000162623.15	0.131703	20	3	0.0560842	Breast_Mammary_Tissue	0.7622	Cells_Cultured_fibroblasts	10.9102	1.09309e-17	0.985249	-1.91038	0.302593	-1.50272	0.480381	3	0
intron_1_74759973_74763894	ENSG00000162623.15	0.165772	9	1	0.165772	Adipose_Subcutaneous	0.165772	Artery_Tibial	9	0	9	1.38592	1.38592	1.38592	1.57009e-16	1	0
intron_1_75724817_75728401	ENSG00000117054.13	0.694972	48	3	0.20857	Brain_Hypothalamus	0.999584	Pancreas	36.7459	6.957e-16	3.32292	-0.396392	1.25751	0.162928	0.394169	3	0
intron_1_75724817_75728401	ENSG00000117054.13	0.694972	48	3	0.20857	Brain_Hypothalamus	0.999584	Pancreas	36.7459	6.957e-16	3.32292	-0.396392	1.25751	0.162928	0.394169	3	0
intron_1_75724817_75728401	ENSG00000117054.13	0.694972	48	3	0.20857	Brain_Hypothalamus	0.999584	Pancreas	36.7459	6.957e-16	3.32292	-0.396392	1.25751	0.162928	0.394169	3	0
intron_1_75724817_75728401	ENSG00000117054.13	0.694972	48	3	0.20857	Brain_Hypothalamus	0.999584	Pancreas	36.7459	6.957e-16	3.32292	-0.396392	1.25751	0.162928	0.394169	3	0
intron_1_75724817_75728401	ENSG00000117054.13	0.694972	48	3	0.20857	Brain_Hypothalamus	0.999584	Pancreas	36.7459	6.957e-16	3.32292	-0.396392	1.25751	0.162928	0.394169	3	0
intron_1_75724817_75728401	ENSG00000117054.13	0.694972	48	3	0.20857	Brain_Hypothalamus	0.999584	Pancreas	36.7459	6.957e-16	3.32292	-0.396392	1.25751	0.162928	0.394169	3	0
intron_1_75724817_75732644	ENSG00000117054.13	0.968129	49	2	0.493437	Adrenal_Gland	0.993956	Lung	45.4899	2.73481e-15	1.89402	-0.684853	0.389062	-0.181796	0.254132	2	0
intron_1_75724817_75732644	ENSG00000117054.13	0.968129	49	2	0.493437	Adrenal_Gland	0.993956	Lung	45.4899	2.73481e-15	1.89402	-0.684853	0.389062	-0.181796	0.254132	2	0
intron_1_75724817_75732644	ENSG00000117054.13	0.968129	49	2	0.493437	Adrenal_Gland	0.993956	Lung	45.4899	2.73481e-15	1.89402	-0.684853	0.389062	-0.181796	0.254132	2	0
intron_1_75724817_75732644	ENSG00000117054.13	0.968129	49	2	0.493437	Adrenal_Gland	0.993956	Lung	45.4899	2.73481e-15	1.89402	-0.684853	0.389062	-0.181796	0.254132	2	0
intron_1_75724817_75732644	ENSG00000117054.13	0.968129	49	2	0.493437	Adrenal_Gland	0.993956	Lung	45.4899	2.73481e-15	1.89402	-0.684853	0.389062	-0.181796	0.254132	2	0
intron_1_75724817_75732644	ENSG00000117054.13	0.968129	49	2	0.493437	Adrenal_Gland	0.993956	Lung	45.4899	2.73481e-15	1.89402	-0.684853	0.389062	-0.181796	0.254132	2	0
intron_1_75724817_75732644	ENSG00000117054.13	0.968129	49	2	0.493437	Adrenal_Gland	0.993956	Lung	45.4899	2.73481e-15	1.89402	-0.684853	0.389062	-0.181796	0.254132	2	0
intron_1_75728488_75732644	ENSG00000117054.13	0.714129	49	2	0.250749	Spleen	0.996062	Ovary	43.7712	9.52447e-16	2.89231	-0.1549	1.14853	0.149697	0.25443	2	0
intron_1_75728488_75732644	ENSG00000117054.13	0.714129	49	2	0.250749	Spleen	0.996062	Ovary	43.7712	9.52447e-16	2.89231	-0.1549	1.14853	0.149697	0.25443	2	0
intron_1_75728488_75732644	ENSG00000117054.13	0.714129	49	2	0.250749	Spleen	0.996062	Ovary	43.7712	9.52447e-16	2.89231	-0.1549	1.14853	0.149697	0.25443	2	0
intron_1_75728488_75732644	ENSG00000117054.13	0.714129	49	2	0.250749	Spleen	0.996062	Ovary	43.7712	9.52447e-16	2.89231	-0.1549	1.14853	0.149697	0.25443	2	0
intron_1_75728488_75732644	ENSG00000117054.13	0.714129	49	2	0.250749	Spleen	0.996062	Ovary	43.7712	9.52447e-16	2.89231	-0.1549	1.14853	0.149697	0.25443	2	0
intron_1_75728488_75732644	ENSG00000117054.13	0.714129	49	2	0.250749	Spleen	0.996062	Ovary	43.7712	9.52447e-16	2.89231	-0.1549	1.14853	0.149697	0.25443	2	0
intron_1_75728488_75732644	ENSG00000117054.13	0.714129	49	2	0.250749	Spleen	0.996062	Ovary	43.7712	9.52447e-16	2.89231	-0.1549	1.14853	0.149697	0.25443	2	0
intron_1_75732741_75732853	ENSG00000117054.13	0.815319	46	1	0.8118	Brain_Nucleus_accumbens_basal_ganglia	0.8208	Adrenal_Gland	46	6.89345e-16	46	-0.238105	-0.226516	-0.23357	0.00571813	1	0
intron_1_75732741_75732853	ENSG00000117054.13	0.815319	46	1	0.8118	Brain_Nucleus_accumbens_basal_ganglia	0.8208	Adrenal_Gland	46	6.89345e-16	46	-0.238105	-0.226516	-0.23357	0.00571813	1	0
intron_1_75732741_75732853	ENSG00000117054.13	0.815319	46	1	0.8118	Brain_Nucleus_accumbens_basal_ganglia	0.8208	Adrenal_Gland	46	6.89345e-16	46	-0.238105	-0.226516	-0.23357	0.00571813	1	0
intron_1_75732741_75732853	ENSG00000117054.13	0.815319	46	1	0.8118	Brain_Nucleus_accumbens_basal_ganglia	0.8208	Adrenal_Gland	46	6.89345e-16	46	-0.238105	-0.226516	-0.23357	0.00571813	1	0
intron_1_75732741_75732853	ENSG00000117054.13	0.815319	46	1	0.8118	Brain_Nucleus_accumbens_basal_ganglia	0.8208	Adrenal_Gland	46	6.89345e-16	46	-0.238105	-0.226516	-0.23357	0.00571813	1	0
intron_1_75732745_75732853	ENSG00000117054.13	0.817105	39	1	0.8118	Brain_Anterior_cingulate_cortex_BA24	0.8208	Artery_Tibial	39	6.717e-16	39	0.226516	0.238105	0.23127	0.00577462	1	0
intron_1_75732745_75732853	ENSG00000117054.13	0.817105	39	1	0.8118	Brain_Anterior_cingulate_cortex_BA24	0.8208	Artery_Tibial	39	6.717e-16	39	0.226516	0.238105	0.23127	0.00577462	1	0
intron_1_75732745_75732853	ENSG00000117054.13	0.817105	39	1	0.8118	Brain_Anterior_cingulate_cortex_BA24	0.8208	Artery_Tibial	39	6.717e-16	39	0.226516	0.238105	0.23127	0.00577462	1	0
intron_1_75732745_75732853	ENSG00000117054.13	0.817105	39	1	0.8118	Brain_Anterior_cingulate_cortex_BA24	0.8208	Artery_Tibial	39	6.717e-16	39	0.226516	0.238105	0.23127	0.00577462	1	0
intron_1_75732922_75733528	ENSG00000117054.13	0.569409	46	2	0.18378	Esophagus_Muscularis	0.987273	Brain_Caudate_basal_ganglia	40.7956	1.19919e-15	4.33023	-1.32921	0.0159517	-0.828457	0.208483	2	0
intron_1_75732922_75733528	ENSG00000117054.13	0.569409	46	2	0.18378	Esophagus_Muscularis	0.987273	Brain_Caudate_basal_ganglia	40.7956	1.19919e-15	4.33023	-1.32921	0.0159517	-0.828457	0.208483	2	0
intron_1_75732922_75733528	ENSG00000117054.13	0.569409	46	2	0.18378	Esophagus_Muscularis	0.987273	Brain_Caudate_basal_ganglia	40.7956	1.19919e-15	4.33023	-1.32921	0.0159517	-0.828457	0.208483	2	0
intron_1_75732922_75733528	ENSG00000117054.13	0.569409	46	2	0.18378	Esophagus_Muscularis	0.987273	Brain_Caudate_basal_ganglia	40.7956	1.19919e-15	4.33023	-1.32921	0.0159517	-0.828457	0.208483	2	0
intron_1_75732922_75733528	ENSG00000117054.13	0.569409	46	2	0.18378	Esophagus_Muscularis	0.987273	Brain_Caudate_basal_ganglia	40.7956	1.19919e-15	4.33023	-1.32921	0.0159517	-0.828457	0.208483	2	0
intron_1_75732922_75733528	ENSG00000117054.13	0.569409	46	2	0.18378	Esophagus_Muscularis	0.987273	Brain_Caudate_basal_ganglia	40.7956	1.19919e-15	4.33023	-1.32921	0.0159517	-0.828457	0.208483	2	0
intron_1_75732922_75734791	ENSG00000117054.13	0.494132	45	2	0.2883	Stomach	0.966881	Brain_Caudate_basal_ganglia	42.3749	1.15314e-15	1.96609	-0.0505646	1.06186	0.636384	0.218399	2	0
intron_1_75732922_75734791	ENSG00000117054.13	0.494132	45	2	0.2883	Stomach	0.966881	Brain_Caudate_basal_ganglia	42.3749	1.15314e-15	1.96609	-0.0505646	1.06186	0.636384	0.218399	2	0
intron_1_75732922_75734791	ENSG00000117054.13	0.494132	45	2	0.2883	Stomach	0.966881	Brain_Caudate_basal_ganglia	42.3749	1.15314e-15	1.96609	-0.0505646	1.06186	0.636384	0.218399	2	0
intron_1_75732922_75734791	ENSG00000117054.13	0.494132	45	2	0.2883	Stomach	0.966881	Brain_Caudate_basal_ganglia	42.3749	1.15314e-15	1.96609	-0.0505646	1.06186	0.636384	0.218399	2	0
intron_1_75732922_75734791	ENSG00000117054.13	0.494132	45	2	0.2883	Stomach	0.966881	Brain_Caudate_basal_ganglia	42.3749	1.15314e-15	1.96609	-0.0505646	1.06186	0.636384	0.218399	2	0
intron_1_75733628_75734791	ENSG00000117054.13	0.64971	46	2	0.3537	Artery_Tibial	0.878155	Brain_Amygdala	28.5231	4.49375e-16	17.4769	-0.927436	0.927436	0.264756	0.623738	2	0
intron_1_75733628_75734791	ENSG00000117054.13	0.64971	46	2	0.3537	Artery_Tibial	0.878155	Brain_Amygdala	28.5231	4.49375e-16	17.4769	-0.927436	0.927436	0.264756	0.623738	2	0
intron_1_75733628_75734791	ENSG00000117054.13	0.64971	46	2	0.3537	Artery_Tibial	0.878155	Brain_Amygdala	28.5231	4.49375e-16	17.4769	-0.927436	0.927436	0.264756	0.623738	2	0
intron_1_75733628_75734791	ENSG00000117054.13	0.64971	46	2	0.3537	Artery_Tibial	0.878155	Brain_Amygdala	28.5231	4.49375e-16	17.4769	-0.927436	0.927436	0.264756	0.623738	2	0
intron_1_75733628_75734791	ENSG00000117054.13	0.64971	46	2	0.3537	Artery_Tibial	0.878155	Brain_Amygdala	28.5231	4.49375e-16	17.4769	-0.927436	0.927436	0.264756	0.623738	2	0
intron_1_75733628_75734791	ENSG00000117054.13	0.64971	46	2	0.3537	Artery_Tibial	0.878155	Brain_Amygdala	28.5231	4.49375e-16	17.4769	-0.927436	0.927436	0.264756	0.623738	2	0
intron_1_75740110_75745806	ENSG00000117054.13	0.8973	10	1	0.8973	Brain_Putamen_basal_ganglia	0.8973	Brain_Cerebellar_Hemisphere	10	5.92157e-17	10	-0.129073	0.129073	-0.0258146	0.133306	1	0
intron_1_75750546_75761122	ENSG00000117054.13	0.378216	37	2	0.0260469	Brain_Anterior_cingulate_cortex_BA24	0.99794	Brain_Cerebellum	34.4206	1.20695e-15	1.78895	-0.395509	2.22551	-0.229094	0.448178	2	0
intron_1_75750546_75761122	ENSG00000117054.13	0.378216	37	2	0.0260469	Brain_Anterior_cingulate_cortex_BA24	0.99794	Brain_Cerebellum	34.4206	1.20695e-15	1.78895	-0.395509	2.22551	-0.229094	0.448178	2	0
intron_1_75750546_75761122	ENSG00000117054.13	0.378216	37	2	0.0260469	Brain_Anterior_cingulate_cortex_BA24	0.99794	Brain_Cerebellum	34.4206	1.20695e-15	1.78895	-0.395509	2.22551	-0.229094	0.448178	2	0
intron_1_75750546_75761122	ENSG00000117054.13	0.378216	37	2	0.0260469	Brain_Anterior_cingulate_cortex_BA24	0.99794	Brain_Cerebellum	34.4206	1.20695e-15	1.78895	-0.395509	2.22551	-0.229094	0.448178	2	0
intron_1_75750891_75761122	ENSG00000117054.13	0.710224	29	2	0.623837	Artery_Coronary	0.999372	Brain_Cerebellar_Hemisphere	26.2386	2.45047e-15	2.76114	-0.49042	0.423537	0.198761	0.265763	2	0
intron_1_75750891_75761122	ENSG00000117054.13	0.710224	29	2	0.623837	Artery_Coronary	0.999372	Brain_Cerebellar_Hemisphere	26.2386	2.45047e-15	2.76114	-0.49042	0.423537	0.198761	0.265763	2	0
intron_1_75750891_75761122	ENSG00000117054.13	0.710224	29	2	0.623837	Artery_Coronary	0.999372	Brain_Cerebellar_Hemisphere	26.2386	2.45047e-15	2.76114	-0.49042	0.423537	0.198761	0.265763	2	0
intron_1_75750891_75761122	ENSG00000117054.13	0.710224	29	2	0.623837	Artery_Coronary	0.999372	Brain_Cerebellar_Hemisphere	26.2386	2.45047e-15	2.76114	-0.49042	0.423537	0.198761	0.265763	2	0
intron_1_75787604_75788818	ENSG00000137955.15	0.427877	2	1	0.425563	Heart_Atrial_Appendage	0.4307	Muscle_Skeletal	1.99783	0.00217052	1.99783	0.787994	0.796807	0.7924	0.00623149	1	0
intron_1_75787604_75789159	ENSG00000137955.15	0.509836	20	2	0.2775	Heart_Atrial_Appendage	0.608413	Skin_Not_Sun_Exposed_Suprapubic	17.7571	1.07694e-17	2.24294	-1.08595	-0.51234	-0.587834	0.185436	2	0
intron_1_75787604_75789159	ENSG00000137955.15	0.509836	20	2	0.2775	Heart_Atrial_Appendage	0.608413	Skin_Not_Sun_Exposed_Suprapubic	17.7571	1.07694e-17	2.24294	-1.08595	-0.51234	-0.587834	0.185436	2	0
intron_1_75787604_75789952	ENSG00000137955.15	0.735394	23	2	0.608413	Brain_Cerebellar_Hemisphere	0.991602	Muscle_Skeletal	21.0683	6.61459e-18	1.93018	0.0105256	0.51234	0.346069	0.214142	2	0
intron_1_75787604_75789952	ENSG00000137955.15	0.735394	23	2	0.608413	Brain_Cerebellar_Hemisphere	0.991602	Muscle_Skeletal	21.0683	6.61459e-18	1.93018	0.0105256	0.51234	0.346069	0.214142	2	0
intron_1_75787604_75789952	ENSG00000137955.15	0.735394	23	2	0.608413	Brain_Cerebellar_Hemisphere	0.991602	Muscle_Skeletal	21.0683	6.61459e-18	1.93018	0.0105256	0.51234	0.346069	0.214142	2	0
intron_1_75787604_75791285	ENSG00000137955.15	0.608413	5	1	0.608413	Adipose_Subcutaneous	0.608413	Adipose_Subcutaneous	5	4.8344e-17	5	0.51234	0.51234	0.51234	0	1	0
intron_1_75788862_75789159	ENSG00000137955.15	0.450367	2	1	0.434949	Heart_Atrial_Appendage	0.467368	Muscle_Skeletal	1.99447	0.00552659	1.99447	0.726768	0.780751	0.753759	0.0381716	1	0
intron_1_75790057_75790152	ENSG00000137955.15	0.352739	11	1	0.352739	Stomach	0.352739	Artery_Coronary	11	9.1772e-67	11	-0.929289	0.929289	0.591366	0.751832	1	0
intron_1_75790057_75791285	ENSG00000137955.15	0.634495	45	2	0.5071	Brain_Frontal_Cortex_BA9	0.6885	Brain_Caudate_basal_ganglia	31.9048	5.03616e-16	13.0952	-0.400892	0.66336	0.187259	0.510516	2	0
intron_1_75790057_75791285	ENSG00000137955.15	0.634495	45	2	0.5071	Brain_Frontal_Cortex_BA9	0.6885	Brain_Caudate_basal_ganglia	31.9048	5.03616e-16	13.0952	-0.400892	0.66336	0.187259	0.510516	2	0
intron_1_75790057_75791285	ENSG00000137955.15	0.634495	45	2	0.5071	Brain_Frontal_Cortex_BA9	0.6885	Brain_Caudate_basal_ganglia	31.9048	5.03616e-16	13.0952	-0.400892	0.66336	0.187259	0.510516	2	0
intron_1_75790057_75791285	ENSG00000137955.15	0.634495	45	2	0.5071	Brain_Frontal_Cortex_BA9	0.6885	Brain_Caudate_basal_ganglia	31.9048	5.03616e-16	13.0952	-0.400892	0.66336	0.187259	0.510516	2	0
intron_1_75790057_75791285	ENSG00000137955.15	0.634495	45	2	0.5071	Brain_Frontal_Cortex_BA9	0.6885	Brain_Caudate_basal_ganglia	31.9048	5.03616e-16	13.0952	-0.400892	0.66336	0.187259	0.510516	2	0
intron_1_75790057_75791285	ENSG00000137955.15	0.634495	45	2	0.5071	Brain_Frontal_Cortex_BA9	0.6885	Brain_Caudate_basal_ganglia	31.9048	5.03616e-16	13.0952	-0.400892	0.66336	0.187259	0.510516	2	0
intron_1_75790057_75791285	ENSG00000137955.15	0.634495	45	2	0.5071	Brain_Frontal_Cortex_BA9	0.6885	Brain_Caudate_basal_ganglia	31.9048	5.03616e-16	13.0952	-0.400892	0.66336	0.187259	0.510516	2	0
intron_1_75790517_75791285	ENSG00000137955.15	0.6885	27	1	0.6885	Brain_Caudate_basal_ganglia	0.6885	Breast_Mammary_Tissue	27	1.26363e-15	27	-0.400892	0.400892	-0.0148478	0.408248	1	0
intron_1_75790517_75791285	ENSG00000137955.15	0.6885	27	1	0.6885	Brain_Caudate_basal_ganglia	0.6885	Breast_Mammary_Tissue	27	1.26363e-15	27	-0.400892	0.400892	-0.0148478	0.408248	1	0
intron_1_75791571_75792197	ENSG00000137955.15	0.2729	10	1	0.2729	Brain_Caudate_basal_ganglia	0.2729	Liver	10	5.90143e-17	10	-1.09641	1.09641	0.657845	0.924573	1	0
intron_1_75791571_75792197	ENSG00000137955.15	0.2729	10	1	0.2729	Brain_Caudate_basal_ganglia	0.2729	Liver	10	5.90143e-17	10	-1.09641	1.09641	0.657845	0.924573	1	0
intron_1_76041898_76056109	ENSG00000230027.1	0.8562	1	1	0.8562	Kidney_Cortex	0.8562	Kidney_Cortex	1	1	1	-0.181213	-0.181213	-0.181213	NA	1	0
intron_1_76041898_76066038	ENSG00000230027.1	0.8562	2	1	0.8562	Kidney_Cortex	0.8562	Kidney_Cortex	2	6.12164e-17	2	-0.181213	-0.181213	-0.181213	0	1	0
intron_1_76056213_76066038	ENSG00000230027.1	0.187636	2	1	0.1629	Kidney_Cortex	0.2166	Testis	1.99362	0.00638052	1.99362	1.23562	1.39538	1.3155	0.112971	1	0
intron_1_76412417_76576846	ENSG00000184005.10	0.271554	1	1	0.271554	Adipose_Visceral_Omentum	0.271554	Adipose_Visceral_Omentum	1	1	1	-1.09949	-1.09949	-1.09949	NA	1	0
intron_1_76412417_76627452	ENSG00000184005.10	0.155526	1	1	0.155526	Adipose_Subcutaneous	0.155526	Adipose_Subcutaneous	1	1	1	1.42028	1.42028	1.42028	NA	1	0
intron_1_77169395_77206640	ENSG00000142892.14	0.2096	9	1	0.2096	Adrenal_Gland	0.2096	Cells_Cultured_fibroblasts	9	4.63466e-50	9	1.25467	1.25467	1.25467	2.35514e-16	1	0
intron_1_77169395_77206640	ENSG00000142892.14	0.2096	9	1	0.2096	Adrenal_Gland	0.2096	Cells_Cultured_fibroblasts	9	4.63466e-50	9	1.25467	1.25467	1.25467	2.35514e-16	1	0
intron_1_77486352_77518564	ENSG00000154027.18	0.6671	3	1	0.6671	Brain_Spinal_cord_cervical_c-1	0.6671	Whole_Blood	3	2.11126e-48	3	0.430131	0.430131	0.430131	3.92523e-17	1	0
intron_1_77701643_77711747	ENSG00000077254.14	0.6227	29	1	0.6227	Cells_EBV-transformed_lymphocytes	0.6227	Adipose_Visceral_Omentum	29	1.12249e-15	29	0.492027	0.492027	0.492027	7.41799e-17	1	0
intron_1_77701643_77711747	ENSG00000077254.14	0.6227	29	1	0.6227	Cells_EBV-transformed_lymphocytes	0.6227	Adipose_Visceral_Omentum	29	1.12249e-15	29	0.492027	0.492027	0.492027	7.41799e-17	1	0
intron_1_77701643_77711747	ENSG00000077254.14	0.6227	29	1	0.6227	Cells_EBV-transformed_lymphocytes	0.6227	Adipose_Visceral_Omentum	29	1.12249e-15	29	0.492027	0.492027	0.492027	7.41799e-17	1	0
intron_1_77701643_77711747	ENSG00000077254.14	0.6227	29	1	0.6227	Cells_EBV-transformed_lymphocytes	0.6227	Adipose_Visceral_Omentum	29	1.12249e-15	29	0.492027	0.492027	0.492027	7.41799e-17	1	0
intron_1_77713281_77714614	ENSG00000077254.14	0.332	14	1	0.332	Artery_Aorta	0.332	Heart_Left_Ventricle	14	1.17248e-17	14	-0.970093	0.970093	-0.27717	0.964748	1	0
intron_1_77713281_77714614	ENSG00000077254.14	0.332	14	1	0.332	Artery_Aorta	0.332	Heart_Left_Ventricle	14	1.17248e-17	14	-0.970093	0.970093	-0.27717	0.964748	1	0
intron_1_77713281_77717867	ENSG00000077254.14	0.248705	29	3	0.1205	Brain_Frontal_Cortex_BA9	0.346646	Thyroid	23.3934	4.57982e-16	0.783567	-1.55268	-0.941114	-1.20324	0.215564	3	0
intron_1_77713281_77717867	ENSG00000077254.14	0.248705	29	3	0.1205	Brain_Frontal_Cortex_BA9	0.346646	Thyroid	23.3934	4.57982e-16	0.783567	-1.55268	-0.941114	-1.20324	0.215564	3	0
intron_1_7771385_7773442	ENSG00000049245.12	0.635159	22	2	0.3617	Uterus	0.587	Colon_Transverse	20.7541	3.36392e-17	0.995199	0.543189	0.912131	0.56298	0.0792584	2	0
intron_1_7771385_7773442	ENSG00000049245.12	0.635159	22	2	0.3617	Uterus	0.587	Colon_Transverse	20.7541	3.36392e-17	0.995199	0.543189	0.912131	0.56298	0.0792584	2	0
intron_1_7771385_7773442	ENSG00000049245.12	0.635159	22	2	0.3617	Uterus	0.587	Colon_Transverse	20.7541	3.36392e-17	0.995199	0.543189	0.912131	0.56298	0.0792584	2	0
intron_1_7771385_7773442	ENSG00000049245.12	0.635159	22	2	0.3617	Uterus	0.587	Colon_Transverse	20.7541	3.36392e-17	0.995199	0.543189	0.912131	0.56298	0.0792584	2	0
intron_1_77715868_77717867	ENSG00000077254.14	0.397	43	1	0.397	Artery_Coronary	0.397	Brain_Amygdala	43	1.53394e-15	43	-0.846991	0.846991	-0.0196975	0.856783	1	0
intron_1_77715868_77717867	ENSG00000077254.14	0.397	43	1	0.397	Artery_Coronary	0.397	Brain_Amygdala	43	1.53394e-15	43	-0.846991	0.846991	-0.0196975	0.856783	1	0
intron_1_77715868_77717867	ENSG00000077254.14	0.397	43	1	0.397	Artery_Coronary	0.397	Brain_Amygdala	43	1.53394e-15	43	-0.846991	0.846991	-0.0196975	0.856783	1	0
intron_1_77715868_77717867	ENSG00000077254.14	0.397	43	1	0.397	Artery_Coronary	0.397	Brain_Amygdala	43	1.53394e-15	43	-0.846991	0.846991	-0.0196975	0.856783	1	0
intron_1_77715868_77717867	ENSG00000077254.14	0.397	43	1	0.397	Artery_Coronary	0.397	Brain_Amygdala	43	1.53394e-15	43	-0.846991	0.846991	-0.0196975	0.856783	1	0
intron_1_77715868_77717867	ENSG00000077254.14	0.397	43	1	0.397	Artery_Coronary	0.397	Brain_Amygdala	43	1.53394e-15	43	-0.846991	0.846991	-0.0196975	0.856783	1	0
intron_1_77718641_77721172	ENSG00000077254.14	0.446925	33	2	0.282536	Esophagus_Muscularis	0.5116	Brain_Putamen_basal_ganglia	17.6024	4.23682e-16	14.9298	0.656348	1.07464	0.844135	0.196767	2	0
intron_1_77718641_77721172	ENSG00000077254.14	0.446925	33	2	0.282536	Esophagus_Muscularis	0.5116	Brain_Putamen_basal_ganglia	17.6024	4.23682e-16	14.9298	0.656348	1.07464	0.844135	0.196767	2	0
intron_1_77718641_77721172	ENSG00000077254.14	0.446925	33	2	0.282536	Esophagus_Muscularis	0.5116	Brain_Putamen_basal_ganglia	17.6024	4.23682e-16	14.9298	0.656348	1.07464	0.844135	0.196767	2	0
intron_1_77718641_77721172	ENSG00000077254.14	0.446925	33	2	0.282536	Esophagus_Muscularis	0.5116	Brain_Putamen_basal_ganglia	17.6024	4.23682e-16	14.9298	0.656348	1.07464	0.844135	0.196767	2	0
intron_1_77718641_77721172	ENSG00000077254.14	0.446925	33	2	0.282536	Esophagus_Muscularis	0.5116	Brain_Putamen_basal_ganglia	17.6024	4.23682e-16	14.9298	0.656348	1.07464	0.844135	0.196767	2	0
intron_1_7771916_7773442	ENSG00000049245.12	0.434399	6	1	0.423096	Adipose_Subcutaneous	0.458902	Lung	5.99778	3.29446e-17	5.99778	-0.801061	-0.740656	-0.781537	0.0227763	1	0
intron_1_7771916_7773442	ENSG00000049245.12	0.434399	6	1	0.423096	Adipose_Subcutaneous	0.458902	Lung	5.99778	3.29446e-17	5.99778	-0.801061	-0.740656	-0.781537	0.0227763	1	0
intron_1_77720586_77721172	ENSG00000077254.14	0.526258	6	3	0.2579	Testis	0.980777	Prostate	3.7956	6.58222e-17	0.831212	-1.13137	-0.024095	-0.859546	0.414856	3	0
intron_1_7773004_7773442	ENSG00000049245.12	0.670353	13	1	0.6159	Artery_Coronary	0.758539	Breast_Mammary_Tissue	12.9012	1.0018e-33	12.9012	-0.3074	0.50167	0.421559	0.223281	1	0
intron_1_7773198_7773442	ENSG00000049245.12	0.650685	46	4	0.220869	Brain_Cerebellum	0.944555	Muscle_Skeletal	36.4833	8.20668e-16	1.58922	-1.22422	0.121471	-0.503734	0.304275	4	0
intron_1_7773198_7773442	ENSG00000049245.12	0.650685	46	4	0.220869	Brain_Cerebellum	0.944555	Muscle_Skeletal	36.4833	8.20668e-16	1.58922	-1.22422	0.121471	-0.503734	0.304275	4	0
intron_1_7773198_7773442	ENSG00000049245.12	0.650685	46	4	0.220869	Brain_Cerebellum	0.944555	Muscle_Skeletal	36.4833	8.20668e-16	1.58922	-1.22422	0.121471	-0.503734	0.304275	4	0
intron_1_7773198_7773442	ENSG00000049245.12	0.650685	46	4	0.220869	Brain_Cerebellum	0.944555	Muscle_Skeletal	36.4833	8.20668e-16	1.58922	-1.22422	0.121471	-0.503734	0.304275	4	0
intron_1_7773198_7773442	ENSG00000049245.12	0.650685	46	4	0.220869	Brain_Cerebellum	0.944555	Muscle_Skeletal	36.4833	8.20668e-16	1.58922	-1.22422	0.121471	-0.503734	0.304275	4	0
intron_1_7773198_7773442	ENSG00000049245.12	0.650685	46	4	0.220869	Brain_Cerebellum	0.944555	Muscle_Skeletal	36.4833	8.20668e-16	1.58922	-1.22422	0.121471	-0.503734	0.304275	4	0
intron_1_7773198_7773442	ENSG00000049245.12	0.650685	46	4	0.220869	Brain_Cerebellum	0.944555	Muscle_Skeletal	36.4833	8.20668e-16	1.58922	-1.22422	0.121471	-0.503734	0.304275	4	0
intron_1_7773511_7777160	ENSG00000049245.12	0.572907	22	2	0.464	Adipose_Subcutaneous	0.618682	Pituitary	20.2032	1.57957e-17	1.79681	-0.50167	0.732276	-0.2981	0.44438	2	0
intron_1_7773511_7777160	ENSG00000049245.12	0.572907	22	2	0.464	Adipose_Subcutaneous	0.618682	Pituitary	20.2032	1.57957e-17	1.79681	-0.50167	0.732276	-0.2981	0.44438	2	0
intron_1_7773511_7777160	ENSG00000049245.12	0.572907	22	2	0.464	Adipose_Subcutaneous	0.618682	Pituitary	20.2032	1.57957e-17	1.79681	-0.50167	0.732276	-0.2981	0.44438	2	0
intron_1_7773511_7777160	ENSG00000049245.12	0.572907	22	2	0.464	Adipose_Subcutaneous	0.618682	Pituitary	20.2032	1.57957e-17	1.79681	-0.50167	0.732276	-0.2981	0.44438	2	0
intron_1_7773511_7777160	ENSG00000049245.12	0.572907	22	2	0.464	Adipose_Subcutaneous	0.618682	Pituitary	20.2032	1.57957e-17	1.79681	-0.50167	0.732276	-0.2981	0.44438	2	0
intron_1_7773511_7777160	ENSG00000049245.12	0.572907	22	2	0.464	Adipose_Subcutaneous	0.618682	Pituitary	20.2032	1.57957e-17	1.79681	-0.50167	0.732276	-0.2981	0.44438	2	0
intron_1_77736158_77739265	ENSG00000077254.14	0.280562	28	2	0.1118	Brain_Cortex	0.3327	Ovary	22.6547	8.04031e-16	5.34527	-1.59015	-0.96869	-1.29354	0.287432	2	0
intron_1_77736158_77739265	ENSG00000077254.14	0.280562	28	2	0.1118	Brain_Cortex	0.3327	Ovary	22.6547	8.04031e-16	5.34527	-1.59015	-0.96869	-1.29354	0.287432	2	0
intron_1_77736158_77739265	ENSG00000077254.14	0.280562	28	2	0.1118	Brain_Cortex	0.3327	Ovary	22.6547	8.04031e-16	5.34527	-1.59015	-0.96869	-1.29354	0.287432	2	0
intron_1_77740934_77741376	ENSG00000077254.14	0.5128	4	1	0.5128	Brain_Hypothalamus	0.5128	Adipose_Visceral_Omentum	4	8.24442e-34	4	-0.654484	0.654484	0.327242	0.654484	1	0
intron_1_77740939_77741376	ENSG00000077254.14	0.389655	31	2	0.2033	Adrenal_Gland	0.5128	Adipose_Visceral_Omentum	28.0415	1.33719e-15	2.95852	-1.27221	1.27221	-0.471354	1.15059	2	0
intron_1_77740939_77741376	ENSG00000077254.14	0.389655	31	2	0.2033	Adrenal_Gland	0.5128	Adipose_Visceral_Omentum	28.0415	1.33719e-15	2.95852	-1.27221	1.27221	-0.471354	1.15059	2	0
intron_1_77740939_77741376	ENSG00000077254.14	0.389655	31	2	0.2033	Adrenal_Gland	0.5128	Adipose_Visceral_Omentum	28.0415	1.33719e-15	2.95852	-1.27221	1.27221	-0.471354	1.15059	2	0
intron_1_77779736_77783238	ENSG00000180488.14	0.255283	45	2	0.0953603	Adipose_Subcutaneous	0.902772	Testis	36.078	6.70766e-16	8.92197	-1.64316	1.66778	-0.840961	0.973694	2	0
intron_1_77779736_77783238	ENSG00000180488.14	0.255283	45	2	0.0953603	Adipose_Subcutaneous	0.902772	Testis	36.078	6.70766e-16	8.92197	-1.64316	1.66778	-0.840961	0.973694	2	0
intron_1_77779736_77783238	ENSG00000180488.14	0.255283	45	2	0.0953603	Adipose_Subcutaneous	0.902772	Testis	36.078	6.70766e-16	8.92197	-1.64316	1.66778	-0.840961	0.973694	2	0
intron_1_77779736_77783238	ENSG00000180488.14	0.255283	45	2	0.0953603	Adipose_Subcutaneous	0.902772	Testis	36.078	6.70766e-16	8.92197	-1.64316	1.66778	-0.840961	0.973694	2	0
intron_1_77779736_77783238	ENSG00000180488.14	0.255283	45	2	0.0953603	Adipose_Subcutaneous	0.902772	Testis	36.078	6.70766e-16	8.92197	-1.64316	1.66778	-0.840961	0.973694	2	0
intron_1_77783351_77801331	ENSG00000180488.14	0.2986	5	1	0.2986	Thyroid	0.2986	Adipose_Subcutaneous	5	9.89359e-33	5	-1.03944	-1.03944	-1.03944	1.11022e-16	1	0
intron_1_7785586_7786721	ENSG00000049246.14	0.984391	24	2	0.8637	Cells_EBV-transformed_lymphocytes	0.9939	Adipose_Subcutaneous	17.5194	1.74768e-17	6.4806	-0.171666	0.00764529	-0.118597	0.0774951	2	0
intron_1_7785586_7786721	ENSG00000049246.14	0.984391	24	2	0.8637	Cells_EBV-transformed_lymphocytes	0.9939	Adipose_Subcutaneous	17.5194	1.74768e-17	6.4806	-0.171666	0.00764529	-0.118597	0.0774951	2	0
intron_1_7785586_7786721	ENSG00000049246.14	0.984391	24	2	0.8637	Cells_EBV-transformed_lymphocytes	0.9939	Adipose_Subcutaneous	17.5194	1.74768e-17	6.4806	-0.171666	0.00764529	-0.118597	0.0774951	2	0
intron_1_7785586_7786721	ENSG00000049246.14	0.984391	24	2	0.8637	Cells_EBV-transformed_lymphocytes	0.9939	Adipose_Subcutaneous	17.5194	1.74768e-17	6.4806	-0.171666	0.00764529	-0.118597	0.0774951	2	0
intron_1_7786836_7787198	ENSG00000049246.14	0.637146	33	3	0.237765	Skin_Sun_Exposed_Lower_leg	0.995694	Artery_Coronary	27.1146	8.97257e-16	2.483	-0.435224	1.18059	-0.0191498	0.443715	3	0
intron_1_7786836_7788045	ENSG00000049246.14	0.769182	47	4	0.329462	Minor_Salivary_Gland	0.916126	Testis	37.8825	9.80161e-16	1.97407	-0.975198	0.975198	0.276176	0.404499	4	0
intron_1_7786836_7788045	ENSG00000049246.14	0.769182	47	4	0.329462	Minor_Salivary_Gland	0.916126	Testis	37.8825	9.80161e-16	1.97407	-0.975198	0.975198	0.276176	0.404499	4	0
intron_1_7786836_7788045	ENSG00000049246.14	0.769182	47	4	0.329462	Minor_Salivary_Gland	0.916126	Testis	37.8825	9.80161e-16	1.97407	-0.975198	0.975198	0.276176	0.404499	4	0
intron_1_7786836_7788045	ENSG00000049246.14	0.769182	47	4	0.329462	Minor_Salivary_Gland	0.916126	Testis	37.8825	9.80161e-16	1.97407	-0.975198	0.975198	0.276176	0.404499	4	0
intron_1_7786836_7788045	ENSG00000049246.14	0.769182	47	4	0.329462	Minor_Salivary_Gland	0.916126	Testis	37.8825	9.80161e-16	1.97407	-0.975198	0.975198	0.276176	0.404499	4	0
intron_1_7786836_7788045	ENSG00000049246.14	0.769182	47	4	0.329462	Minor_Salivary_Gland	0.916126	Testis	37.8825	9.80161e-16	1.97407	-0.975198	0.975198	0.276176	0.404499	4	0
intron_1_7787246_7788045	ENSG00000049246.14	0.635909	39	3	0.271807	Artery_Coronary	0.967384	Colon_Sigmoid	31.8983	5.89348e-16	3.14012	-0.435224	1.09891	-0.0460021	0.442125	3	0
intron_1_7787246_7788045	ENSG00000049246.14	0.635909	39	3	0.271807	Artery_Coronary	0.967384	Colon_Sigmoid	31.8983	5.89348e-16	3.14012	-0.435224	1.09891	-0.0460021	0.442125	3	0
intron_1_7788246_7793957	ENSG00000049246.14	0.7221	12	1	0.7221	Adipose_Visceral_Omentum	0.7221	Adrenal_Gland	12	4.25855e-17	12	-0.355654	0.355654	0.118551	0.350223	1	0
intron_1_7788246_7793960	ENSG00000049246.14	0.4956	17	1	0.4956	Brain_Hippocampus	0.4956	Adipose_Subcutaneous	17	1.46078e-18	17	-0.681429	0.681429	-0.360757	0.595893	1	0
intron_1_7788246_7793960	ENSG00000049246.14	0.4956	17	1	0.4956	Brain_Hippocampus	0.4956	Adipose_Subcutaneous	17	1.46078e-18	17	-0.681429	0.681429	-0.360757	0.595893	1	0
intron_1_77916133_77917960	ENSG00000162614.18	0.9326	42	1	0.9326	Adipose_Subcutaneous	0.9326	Artery_Aorta	42	7.25059e-16	42	0.0845741	0.0845741	0.0845741	8.10947e-18	1	0
intron_1_77916133_77917960	ENSG00000162614.18	0.9326	42	1	0.9326	Adipose_Subcutaneous	0.9326	Artery_Aorta	42	7.25059e-16	42	0.0845741	0.0845741	0.0845741	8.10947e-18	1	0
intron_1_77916133_77917960	ENSG00000162614.18	0.9326	42	1	0.9326	Adipose_Subcutaneous	0.9326	Artery_Aorta	42	7.25059e-16	42	0.0845741	0.0845741	0.0845741	8.10947e-18	1	0
intron_1_77916133_77917960	ENSG00000162614.18	0.9326	42	1	0.9326	Adipose_Subcutaneous	0.9326	Artery_Aorta	42	7.25059e-16	42	0.0845741	0.0845741	0.0845741	8.10947e-18	1	0
intron_1_77916133_77917960	ENSG00000162614.18	0.9326	42	1	0.9326	Adipose_Subcutaneous	0.9326	Artery_Aorta	42	7.25059e-16	42	0.0845741	0.0845741	0.0845741	8.10947e-18	1	0
intron_1_77916133_77917960	ENSG00000162614.18	0.9326	42	1	0.9326	Adipose_Subcutaneous	0.9326	Artery_Aorta	42	7.25059e-16	42	0.0845741	0.0845741	0.0845741	8.10947e-18	1	0
intron_1_77917757_77917960	ENSG00000162614.18	0.394212	39	1	0.389741	Brain_Frontal_Cortex_BA9	0.889582	Artery_Coronary	38.2721	7.30485e-16	38.2721	-0.860088	0.860088	-0.349297	0.784244	1	0
intron_1_77917757_77917960	ENSG00000162614.18	0.394212	39	1	0.389741	Brain_Frontal_Cortex_BA9	0.889582	Artery_Coronary	38.2721	7.30485e-16	38.2721	-0.860088	0.860088	-0.349297	0.784244	1	0
intron_1_77917757_77917960	ENSG00000162614.18	0.394212	39	1	0.389741	Brain_Frontal_Cortex_BA9	0.889582	Artery_Coronary	38.2721	7.30485e-16	38.2721	-0.860088	0.860088	-0.349297	0.784244	1	0
intron_1_77917757_77917960	ENSG00000162614.18	0.394212	39	1	0.389741	Brain_Frontal_Cortex_BA9	0.889582	Artery_Coronary	38.2721	7.30485e-16	38.2721	-0.860088	0.860088	-0.349297	0.784244	1	0
intron_1_77917757_77917960	ENSG00000162614.18	0.394212	39	1	0.389741	Brain_Frontal_Cortex_BA9	0.889582	Artery_Coronary	38.2721	7.30485e-16	38.2721	-0.860088	0.860088	-0.349297	0.784244	1	0
intron_1_77918273_77925188	ENSG00000162614.18	0.52926	41	1	0.51	Brain_Cerebellar_Hemisphere	0.876	Adipose_Visceral_Omentum	40.3712	7.23998e-16	40.3712	0.156042	0.658838	0.622026	0.106284	1	0
intron_1_77918273_77925188	ENSG00000162614.18	0.52926	41	1	0.51	Brain_Cerebellar_Hemisphere	0.876	Adipose_Visceral_Omentum	40.3712	7.23998e-16	40.3712	0.156042	0.658838	0.622026	0.106284	1	0
intron_1_77918273_77925188	ENSG00000162614.18	0.52926	41	1	0.51	Brain_Cerebellar_Hemisphere	0.876	Adipose_Visceral_Omentum	40.3712	7.23998e-16	40.3712	0.156042	0.658838	0.622026	0.106284	1	0
intron_1_77918273_77925188	ENSG00000162614.18	0.52926	41	1	0.51	Brain_Cerebellar_Hemisphere	0.876	Adipose_Visceral_Omentum	40.3712	7.23998e-16	40.3712	0.156042	0.658838	0.622026	0.106284	1	0
intron_1_77918273_77925188	ENSG00000162614.18	0.52926	41	1	0.51	Brain_Cerebellar_Hemisphere	0.876	Adipose_Visceral_Omentum	40.3712	7.23998e-16	40.3712	0.156042	0.658838	0.622026	0.106284	1	0
intron_1_77918273_77929316	ENSG00000162614.18	0.575144	25	2	0.345576	Cells_Cultured_fibroblasts	0.876	Thyroid	23.691	1.83931e-18	0.962467	-0.943204	-0.156042	-0.569361	0.192768	2	0
intron_1_77918273_77929316	ENSG00000162614.18	0.575144	25	2	0.345576	Cells_Cultured_fibroblasts	0.876	Thyroid	23.691	1.83931e-18	0.962467	-0.943204	-0.156042	-0.569361	0.192768	2	0
intron_1_77918273_77929316	ENSG00000162614.18	0.575144	25	2	0.345576	Cells_Cultured_fibroblasts	0.876	Thyroid	23.691	1.83931e-18	0.962467	-0.943204	-0.156042	-0.569361	0.192768	2	0
intron_1_77918273_77929316	ENSG00000162614.18	0.575144	25	2	0.345576	Cells_Cultured_fibroblasts	0.876	Thyroid	23.691	1.83931e-18	0.962467	-0.943204	-0.156042	-0.569361	0.192768	2	0
intron_1_77925229_77926414	ENSG00000162614.18	0.224337	15	1	0.2198	Artery_Aorta	0.318315	Colon_Transverse	14.9295	4.22062e-19	14.9295	-1.22706	1.22706	1.04818	0.632185	1	0
intron_1_77926892_77929316	ENSG00000162614.18	0.918441	18	2	0.7764	Adipose_Subcutaneous	0.8197	Liver	11.2392	9.8722e-18	6.76078	-0.227931	0.284014	0.0818084	0.25458	2	0
intron_1_77926892_77929316	ENSG00000162614.18	0.918441	18	2	0.7764	Adipose_Subcutaneous	0.8197	Liver	11.2392	9.8722e-18	6.76078	-0.227931	0.284014	0.0818084	0.25458	2	0
intron_1_77926892_77929316	ENSG00000162614.18	0.918441	18	2	0.7764	Adipose_Subcutaneous	0.8197	Liver	11.2392	9.8722e-18	6.76078	-0.227931	0.284014	0.0818084	0.25458	2	0
intron_1_77926892_77929316	ENSG00000162614.18	0.918441	18	2	0.7764	Adipose_Subcutaneous	0.8197	Liver	11.2392	9.8722e-18	6.76078	-0.227931	0.284014	0.0818084	0.25458	2	0
intron_1_77926892_77929316	ENSG00000162614.18	0.918441	18	2	0.7764	Adipose_Subcutaneous	0.8197	Liver	11.2392	9.8722e-18	6.76078	-0.227931	0.284014	0.0818084	0.25458	2	0
intron_1_77929504_77933282	ENSG00000162614.18	0.206157	30	1	0.2004	Colon_Transverse	0.769417	Cells_EBV-transformed_lymphocytes	29.5391	9.98143e-16	29.5391	-1.28041	1.28041	0.991421	0.790956	1	0
intron_1_77929504_77933282	ENSG00000162614.18	0.206157	30	1	0.2004	Colon_Transverse	0.769417	Cells_EBV-transformed_lymphocytes	29.5391	9.98143e-16	29.5391	-1.28041	1.28041	0.991421	0.790956	1	0
intron_1_77929504_77933282	ENSG00000162614.18	0.206157	30	1	0.2004	Colon_Transverse	0.769417	Cells_EBV-transformed_lymphocytes	29.5391	9.98143e-16	29.5391	-1.28041	1.28041	0.991421	0.790956	1	0
intron_1_77933479_77935823	ENSG00000162614.18	0.27582	47	3	0.0506267	Prostate	0.8842	Adipose_Subcutaneous	35.707	8.74707e-16	1.3101	-1.45286	1.95463	0.730972	0.600885	3	0
intron_1_77933479_77935823	ENSG00000162614.18	0.27582	47	3	0.0506267	Prostate	0.8842	Adipose_Subcutaneous	35.707	8.74707e-16	1.3101	-1.45286	1.95463	0.730972	0.600885	3	0
intron_1_77933479_77935823	ENSG00000162614.18	0.27582	47	3	0.0506267	Prostate	0.8842	Adipose_Subcutaneous	35.707	8.74707e-16	1.3101	-1.45286	1.95463	0.730972	0.600885	3	0
intron_1_77933479_77935823	ENSG00000162614.18	0.27582	47	3	0.0506267	Prostate	0.8842	Adipose_Subcutaneous	35.707	8.74707e-16	1.3101	-1.45286	1.95463	0.730972	0.600885	3	0
intron_1_77933479_77935823	ENSG00000162614.18	0.27582	47	3	0.0506267	Prostate	0.8842	Adipose_Subcutaneous	35.707	8.74707e-16	1.3101	-1.45286	1.95463	0.730972	0.600885	3	0
intron_1_77933479_77935823	ENSG00000162614.18	0.27582	47	3	0.0506267	Prostate	0.8842	Adipose_Subcutaneous	35.707	8.74707e-16	1.3101	-1.45286	1.95463	0.730972	0.600885	3	0
intron_1_77933479_77942023	ENSG00000162614.18	0.277051	27	1	0.273225	Heart_Left_Ventricle	0.2772	Adipose_Subcutaneous	26.9998	6.40819e-16	26.9998	-1.09567	-1.08663	-1.08697	0.00173902	1	0
intron_1_77933479_77942023	ENSG00000162614.18	0.277051	27	1	0.273225	Heart_Left_Ventricle	0.2772	Adipose_Subcutaneous	26.9998	6.40819e-16	26.9998	-1.09567	-1.08663	-1.08697	0.00173902	1	0
intron_1_77933479_77942023	ENSG00000162614.18	0.277051	27	1	0.273225	Heart_Left_Ventricle	0.2772	Adipose_Subcutaneous	26.9998	6.40819e-16	26.9998	-1.09567	-1.08663	-1.08697	0.00173902	1	0
intron_1_77933479_77942023	ENSG00000162614.18	0.277051	27	1	0.273225	Heart_Left_Ventricle	0.2772	Adipose_Subcutaneous	26.9998	6.40819e-16	26.9998	-1.09567	-1.08663	-1.08697	0.00173902	1	0
intron_1_77936044_77942023	ENSG00000162614.18	0.276643	2	2	0.1132	Heart_Left_Ventricle	0.8917	Stomach	1.0697	0.930305	0.930305	-0.136153	1.58397	0.72391	1.21631	2	0
intron_1_77968203_77969925	ENSG00000162613.16	0.2029	45	1	0.2029	Adipose_Subcutaneous	0.2029	Adrenal_Gland	45	1.23945e-15	45	-1.27333	1.27333	-0.0848888	1.28486	1	0
intron_1_77968203_77969925	ENSG00000162613.16	0.2029	45	1	0.2029	Adipose_Subcutaneous	0.2029	Adrenal_Gland	45	1.23945e-15	45	-1.27333	1.27333	-0.0848888	1.28486	1	0
intron_1_77968203_77969925	ENSG00000162613.16	0.2029	45	1	0.2029	Adipose_Subcutaneous	0.2029	Adrenal_Gland	45	1.23945e-15	45	-1.27333	1.27333	-0.0848888	1.28486	1	0
intron_1_77968203_77969925	ENSG00000162613.16	0.2029	45	1	0.2029	Adipose_Subcutaneous	0.2029	Adrenal_Gland	45	1.23945e-15	45	-1.27333	1.27333	-0.0848888	1.28486	1	0
intron_1_77968203_77969925	ENSG00000162613.16	0.2029	45	1	0.2029	Adipose_Subcutaneous	0.2029	Adrenal_Gland	45	1.23945e-15	45	-1.27333	1.27333	-0.0848888	1.28486	1	0
intron_1_77968203_77969925	ENSG00000162613.16	0.2029	45	1	0.2029	Adipose_Subcutaneous	0.2029	Adrenal_Gland	45	1.23945e-15	45	-1.27333	1.27333	-0.0848888	1.28486	1	0
intron_1_77979293_78013051	ENSG00000162616.8	0.21513	43	2	0.0454513	Vagina	0.935546	Brain_Spinal_cord_cervical_c-1	34.9158	1.03555e-15	7.10051	-2.00045	1.7603	0.219922	0.743191	2	0
intron_1_77979293_78013051	ENSG00000162616.8	0.21513	43	2	0.0454513	Vagina	0.935546	Brain_Spinal_cord_cervical_c-1	34.9158	1.03555e-15	7.10051	-2.00045	1.7603	0.219922	0.743191	2	0
intron_1_77979293_78013051	ENSG00000162616.8	0.21513	43	2	0.0454513	Vagina	0.935546	Brain_Spinal_cord_cervical_c-1	34.9158	1.03555e-15	7.10051	-2.00045	1.7603	0.219922	0.743191	2	0
intron_1_77979293_78013051	ENSG00000162616.8	0.21513	43	2	0.0454513	Vagina	0.935546	Brain_Spinal_cord_cervical_c-1	34.9158	1.03555e-15	7.10051	-2.00045	1.7603	0.219922	0.743191	2	0
intron_1_77979293_78013051	ENSG00000162616.8	0.21513	43	2	0.0454513	Vagina	0.935546	Brain_Spinal_cord_cervical_c-1	34.9158	1.03555e-15	7.10051	-2.00045	1.7603	0.219922	0.743191	2	0
intron_1_77979619_78013051	ENSG00000162616.8	0.673788	10	2	0.3359	Adipose_Subcutaneous	0.9931	Breast_Mammary_Tissue	7.88547	3.5085e-33	2.08148	-0.962298	0.484262	0.142442	0.45898	2	0
intron_1_77979619_78013051	ENSG00000162616.8	0.673788	10	2	0.3359	Adipose_Subcutaneous	0.9931	Breast_Mammary_Tissue	7.88547	3.5085e-33	2.08148	-0.962298	0.484262	0.142442	0.45898	2	0
intron_1_77979619_78013051	ENSG00000162616.8	0.673788	10	2	0.3359	Adipose_Subcutaneous	0.9931	Breast_Mammary_Tissue	7.88547	3.5085e-33	2.08148	-0.962298	0.484262	0.142442	0.45898	2	0
intron_1_78005321_78013051	ENSG00000162616.8	0.673164	34	2	0.3828	Brain_Substantia_nigra	0.892934	Cells_Cultured_fibroblasts	31.0179	9.63538e-16	2.98124	0.134593	0.872749	0.813836	0.189236	2	0
intron_1_78005321_78013051	ENSG00000162616.8	0.673164	34	2	0.3828	Brain_Substantia_nigra	0.892934	Cells_Cultured_fibroblasts	31.0179	9.63538e-16	2.98124	0.134593	0.872749	0.813836	0.189236	2	0
intron_1_78005321_78013051	ENSG00000162616.8	0.673164	34	2	0.3828	Brain_Substantia_nigra	0.892934	Cells_Cultured_fibroblasts	31.0179	9.63538e-16	2.98124	0.134593	0.872749	0.813836	0.189236	2	0
intron_1_78005321_78013051	ENSG00000162616.8	0.673164	34	2	0.3828	Brain_Substantia_nigra	0.892934	Cells_Cultured_fibroblasts	31.0179	9.63538e-16	2.98124	0.134593	0.872749	0.813836	0.189236	2	0
intron_1_78005321_78013051	ENSG00000162616.8	0.673164	34	2	0.3828	Brain_Substantia_nigra	0.892934	Cells_Cultured_fibroblasts	31.0179	9.63538e-16	2.98124	0.134593	0.872749	0.813836	0.189236	2	0
intron_1_7801191_7803047	ENSG00000049246.14	0.544124	5	1	0.544124	Esophagus_Mucosa	0.544124	Artery_Aorta	5	2.37319e-33	5	0.606589	0.606589	0.606589	9.61481e-17	1	0
intron_1_78013619_78016014	ENSG00000162616.8	0.1497	23	1	0.1497	Brain_Hypothalamus	0.1497	Brain_Caudate_basal_ganglia	23	8.55843e-18	23	-1.44059	1.44059	-0.939516	1.11661	1	0
intron_1_78013619_78016014	ENSG00000162616.8	0.1497	23	1	0.1497	Brain_Hypothalamus	0.1497	Brain_Caudate_basal_ganglia	23	8.55843e-18	23	-1.44059	1.44059	-0.939516	1.11661	1	0
intron_1_78046334_78049918	ENSG00000137960.5	0.542749	14	3	0.216562	Minor_Salivary_Gland	0.870094	Breast_Mammary_Tissue	11.6944	4.40651e-17	0.6808	-0.709748	1.23572	-0.274635	0.564327	3	0
intron_1_78046334_78049918	ENSG00000137960.5	0.542749	14	3	0.216562	Minor_Salivary_Gland	0.870094	Breast_Mammary_Tissue	11.6944	4.40651e-17	0.6808	-0.709748	1.23572	-0.274635	0.564327	3	0
intron_1_78046334_78049918	ENSG00000137960.5	0.542749	14	3	0.216562	Minor_Salivary_Gland	0.870094	Breast_Mammary_Tissue	11.6944	4.40651e-17	0.6808	-0.709748	1.23572	-0.274635	0.564327	3	0
intron_1_78046334_78049918	ENSG00000137960.5	0.542749	14	3	0.216562	Minor_Salivary_Gland	0.870094	Breast_Mammary_Tissue	11.6944	4.40651e-17	0.6808	-0.709748	1.23572	-0.274635	0.564327	3	0
intron_1_78046334_78080675	ENSG00000137960.5	0.664546	24	3	0.216562	Prostate	0.943933	Heart_Left_Ventricle	17.2179	1.30939e-17	0.812319	-1.23572	1.23572	0.471452	0.621745	3	0
intron_1_78046334_78080675	ENSG00000137960.5	0.664546	24	3	0.216562	Prostate	0.943933	Heart_Left_Ventricle	17.2179	1.30939e-17	0.812319	-1.23572	1.23572	0.471452	0.621745	3	0
intron_1_78046334_78080675	ENSG00000137960.5	0.664546	24	3	0.216562	Prostate	0.943933	Heart_Left_Ventricle	17.2179	1.30939e-17	0.812319	-1.23572	1.23572	0.471452	0.621745	3	0
intron_1_78046334_78080675	ENSG00000137960.5	0.664546	24	3	0.216562	Prostate	0.943933	Heart_Left_Ventricle	17.2179	1.30939e-17	0.812319	-1.23572	1.23572	0.471452	0.621745	3	0
intron_1_78046334_78080675	ENSG00000137960.5	0.664546	24	3	0.216562	Prostate	0.943933	Heart_Left_Ventricle	17.2179	1.30939e-17	0.812319	-1.23572	1.23572	0.471452	0.621745	3	0
intron_1_78095132_78119393	ENSG00000137960.5	0.731	28	1	0.731	Adipose_Visceral_Omentum	0.731	Colon_Transverse	28	5.192e-16	28	-0.343796	0.343796	0.319239	0.129943	1	0
intron_1_78095132_78119393	ENSG00000137960.5	0.731	28	1	0.731	Adipose_Visceral_Omentum	0.731	Colon_Transverse	28	5.192e-16	28	-0.343796	0.343796	0.319239	0.129943	1	0
intron_1_78095132_78119393	ENSG00000137960.5	0.731	28	1	0.731	Adipose_Visceral_Omentum	0.731	Colon_Transverse	28	5.192e-16	28	-0.343796	0.343796	0.319239	0.129943	1	0
intron_1_78095132_78119393	ENSG00000137960.5	0.731	28	1	0.731	Adipose_Visceral_Omentum	0.731	Colon_Transverse	28	5.192e-16	28	-0.343796	0.343796	0.319239	0.129943	1	0
intron_1_7810567_7819285	ENSG00000049246.14	0.5583	32	1	0.5583	Brain_Anterior_cingulate_cortex_BA24	0.5583	Artery_Aorta	32	8.52505e-16	32	-0.585368	0.585368	0.439026	0.39338	1	0
intron_1_7810567_7819285	ENSG00000049246.14	0.5583	32	1	0.5583	Brain_Anterior_cingulate_cortex_BA24	0.5583	Artery_Aorta	32	8.52505e-16	32	-0.585368	0.585368	0.439026	0.39338	1	0
intron_1_7810567_7819285	ENSG00000049246.14	0.5583	32	1	0.5583	Brain_Anterior_cingulate_cortex_BA24	0.5583	Artery_Aorta	32	8.52505e-16	32	-0.585368	0.585368	0.439026	0.39338	1	0
intron_1_7810567_7819285	ENSG00000049246.14	0.5583	32	1	0.5583	Brain_Anterior_cingulate_cortex_BA24	0.5583	Artery_Aorta	32	8.52505e-16	32	-0.585368	0.585368	0.439026	0.39338	1	0
intron_1_7810588_7819285	ENSG00000049246.14	0.5583	44	1	0.5583	Adipose_Subcutaneous	0.5583	Artery_Coronary	44	9.27002e-16	44	-0.585368	0.585368	-0.319292	0.496293	1	0
intron_1_7810588_7819285	ENSG00000049246.14	0.5583	44	1	0.5583	Adipose_Subcutaneous	0.5583	Artery_Coronary	44	9.27002e-16	44	-0.585368	0.585368	-0.319292	0.496293	1	0
intron_1_7810588_7819285	ENSG00000049246.14	0.5583	44	1	0.5583	Adipose_Subcutaneous	0.5583	Artery_Coronary	44	9.27002e-16	44	-0.585368	0.585368	-0.319292	0.496293	1	0
intron_1_7810588_7819285	ENSG00000049246.14	0.5583	44	1	0.5583	Adipose_Subcutaneous	0.5583	Artery_Coronary	44	9.27002e-16	44	-0.585368	0.585368	-0.319292	0.496293	1	0
intron_1_7810588_7819285	ENSG00000049246.14	0.5583	44	1	0.5583	Adipose_Subcutaneous	0.5583	Artery_Coronary	44	9.27002e-16	44	-0.585368	0.585368	-0.319292	0.496293	1	0
intron_1_7810588_7819285	ENSG00000049246.14	0.5583	44	1	0.5583	Adipose_Subcutaneous	0.5583	Artery_Coronary	44	9.27002e-16	44	-0.585368	0.585368	-0.319292	0.496293	1	0
intron_1_78119499_78125881	ENSG00000137960.5	0.3544	7	1	0.3544	Small_Intestine_Terminal_Ileum	0.3544	Skin_Not_Sun_Exposed_Suprapubic	7	8.76033e-34	7	-0.926088	0.926088	0.661492	0.700057	1	0
intron_1_7819420_7820115	ENSG00000049246.14	0.784581	38	3	0.5095	Brain_Cerebellar_Hemisphere	0.981757	Esophagus_Mucosa	24.4814	4.21695e-16	2.46266	-0.659616	0.57017	0.127591	0.372242	3	0
intron_1_7819420_7820115	ENSG00000049246.14	0.784581	38	3	0.5095	Brain_Cerebellar_Hemisphere	0.981757	Esophagus_Mucosa	24.4814	4.21695e-16	2.46266	-0.659616	0.57017	0.127591	0.372242	3	0
intron_1_7819420_7820115	ENSG00000049246.14	0.784581	38	3	0.5095	Brain_Cerebellar_Hemisphere	0.981757	Esophagus_Mucosa	24.4814	4.21695e-16	2.46266	-0.659616	0.57017	0.127591	0.372242	3	0
intron_1_7819420_7820115	ENSG00000049246.14	0.784581	38	3	0.5095	Brain_Cerebellar_Hemisphere	0.981757	Esophagus_Mucosa	24.4814	4.21695e-16	2.46266	-0.659616	0.57017	0.127591	0.372242	3	0
intron_1_7827815_7829834	ENSG00000049246.14	0.901561	40	5	0.337723	Brain_Hippocampus	0.967196	Artery_Tibial	17.6948	5.14942e-16	0.804219	-0.790561	0.958674	0.366343	0.563516	5	0
intron_1_7827815_7829834	ENSG00000049246.14	0.901561	40	5	0.337723	Brain_Hippocampus	0.967196	Artery_Tibial	17.6948	5.14942e-16	0.804219	-0.790561	0.958674	0.366343	0.563516	5	0
intron_1_7827815_7829834	ENSG00000049246.14	0.901561	40	5	0.337723	Brain_Hippocampus	0.967196	Artery_Tibial	17.6948	5.14942e-16	0.804219	-0.790561	0.958674	0.366343	0.563516	5	0
intron_1_7827815_7829834	ENSG00000049246.14	0.901561	40	5	0.337723	Brain_Hippocampus	0.967196	Artery_Tibial	17.6948	5.14942e-16	0.804219	-0.790561	0.958674	0.366343	0.563516	5	0
intron_1_7827815_7829834	ENSG00000049246.14	0.901561	40	5	0.337723	Brain_Hippocampus	0.967196	Artery_Tibial	17.6948	5.14942e-16	0.804219	-0.790561	0.958674	0.366343	0.563516	5	0
intron_1_7827815_7829834	ENSG00000049246.14	0.901561	40	5	0.337723	Brain_Hippocampus	0.967196	Artery_Tibial	17.6948	5.14942e-16	0.804219	-0.790561	0.958674	0.366343	0.563516	5	0
intron_1_7827815_7829837	ENSG00000049246.14	0.890915	24	3	0.5375	Lung	0.969166	Artery_Tibial	13.7596	8.31584e-18	2.71514	-0.616598	0.419433	-0.217152	0.403048	3	0
intron_1_7827815_7829837	ENSG00000049246.14	0.890915	24	3	0.5375	Lung	0.969166	Artery_Tibial	13.7596	8.31584e-18	2.71514	-0.616598	0.419433	-0.217152	0.403048	3	0
intron_1_7827815_7829837	ENSG00000049246.14	0.890915	24	3	0.5375	Lung	0.969166	Artery_Tibial	13.7596	8.31584e-18	2.71514	-0.616598	0.419433	-0.217152	0.403048	3	0
intron_1_7827815_7829847	ENSG00000049246.14	0.871446	23	4	0.371336	Brain_Spinal_cord_cervical_c-1	0.902014	Nerve_Tibial	10.7956	3.9095e-18	1.02038	-0.893974	0.273199	-0.449303	0.487026	4	0
intron_1_7827815_7829847	ENSG00000049246.14	0.871446	23	4	0.371336	Brain_Spinal_cord_cervical_c-1	0.902014	Nerve_Tibial	10.7956	3.9095e-18	1.02038	-0.893974	0.273199	-0.449303	0.487026	4	0
intron_1_7830161_7835762	ENSG00000049246.14	0.7316	14	1	0.7316	Adrenal_Gland	0.7316	Brain_Anterior_cingulate_cortex_BA24	14	2.73345e-17	14	0.342998	0.342998	0.342998	4.0734e-17	1	0
intron_1_7837149_7842672	ENSG00000049246.14	0.740756	31	1	0.738	Artery_Tibial	0.899028	Brain_Cerebellum	30.1688	4.42688e-16	30.1688	-0.334503	0.334503	-0.0606493	0.329588	1	0
intron_1_7837149_7842672	ENSG00000049246.14	0.740756	31	1	0.738	Artery_Tibial	0.899028	Brain_Cerebellum	30.1688	4.42688e-16	30.1688	-0.334503	0.334503	-0.0606493	0.329588	1	0
intron_1_7837149_7842672	ENSG00000049246.14	0.740756	31	1	0.738	Artery_Tibial	0.899028	Brain_Cerebellum	30.1688	4.42688e-16	30.1688	-0.334503	0.334503	-0.0606493	0.329588	1	0
intron_1_78493541_78497874	ENSG00000122420.9	0.856477	4	1	0.856477	Adipose_Subcutaneous	0.856477	Cells_Cultured_fibroblasts	4	4.18594e-17	4	0.180861	0.180861	0.180861	2.77556e-17	1	0
intron_1_78493541_78536406	ENSG00000122420.9	0.875047	23	1	0.856477	Artery_Aorta	0.9531	Breast_Mammary_Tissue	22.4323	2.57459e-17	22.4323	-0.180861	0.0696404	-0.15405	0.0642808	1	0
intron_1_78493541_78536406	ENSG00000122420.9	0.875047	23	1	0.856477	Artery_Aorta	0.9531	Breast_Mammary_Tissue	22.4323	2.57459e-17	22.4323	-0.180861	0.0696404	-0.15405	0.0642808	1	0
intron_1_78532353_78536406	ENSG00000122420.9	0.475511	10	2	0.4026	Esophagus_Gastroesophageal_Junction	0.8538	Adrenal_Gland	9.35258	1.48112e-18	0.577018	-0.836987	-0.184272	-0.557133	0.278871	2	0
intron_1_78620571_78627906	ENSG00000137959.15	0.269934	37	1	0.2662	Adipose_Visceral_Omentum	0.3041	Colon_Transverse	36.6339	6.9956e-16	36.6339	-1.11186	-1.02768	-1.09772	0.0230278	1	0
intron_1_78620571_78627906	ENSG00000137959.15	0.269934	37	1	0.2662	Adipose_Visceral_Omentum	0.3041	Colon_Transverse	36.6339	6.9956e-16	36.6339	-1.11186	-1.02768	-1.09772	0.0230278	1	0
intron_1_78620571_78627906	ENSG00000137959.15	0.269934	37	1	0.2662	Adipose_Visceral_Omentum	0.3041	Colon_Transverse	36.6339	6.9956e-16	36.6339	-1.11186	-1.02768	-1.09772	0.0230278	1	0
intron_1_78620571_78627906	ENSG00000137959.15	0.269934	37	1	0.2662	Adipose_Visceral_Omentum	0.3041	Colon_Transverse	36.6339	6.9956e-16	36.6339	-1.11186	-1.02768	-1.09772	0.0230278	1	0
intron_1_78620571_78627906	ENSG00000137959.15	0.269934	37	1	0.2662	Adipose_Visceral_Omentum	0.3041	Colon_Transverse	36.6339	6.9956e-16	36.6339	-1.11186	-1.02768	-1.09772	0.0230278	1	0
intron_1_78620571_78628951	ENSG00000137959.15	0.261797	32	1	0.1287	Esophagus_Gastroesophageal_Junction	0.3041	Heart_Atrial_Appendage	31.7087	1.59204e-15	31.7087	1.02768	1.51925	1.11718	0.0782066	1	0
intron_1_78620571_78628951	ENSG00000137959.15	0.261797	32	1	0.1287	Esophagus_Gastroesophageal_Junction	0.3041	Heart_Atrial_Appendage	31.7087	1.59204e-15	31.7087	1.02768	1.51925	1.11718	0.0782066	1	0
intron_1_78620571_78628951	ENSG00000137959.15	0.261797	32	1	0.1287	Esophagus_Gastroesophageal_Junction	0.3041	Heart_Atrial_Appendage	31.7087	1.59204e-15	31.7087	1.02768	1.51925	1.11718	0.0782066	1	0
intron_1_78620571_78628951	ENSG00000137959.15	0.261797	32	1	0.1287	Esophagus_Gastroesophageal_Junction	0.3041	Heart_Atrial_Appendage	31.7087	1.59204e-15	31.7087	1.02768	1.51925	1.11718	0.0782066	1	0
intron_1_78620571_78628951	ENSG00000137959.15	0.261797	32	1	0.1287	Esophagus_Gastroesophageal_Junction	0.3041	Heart_Atrial_Appendage	31.7087	1.59204e-15	31.7087	1.02768	1.51925	1.11718	0.0782066	1	0
intron_1_78620571_78635337	ENSG00000137959.15	0.2746	11	1	0.2746	Adipose_Subcutaneous	0.2746	Adipose_Visceral_Omentum	11	1.7395e-32	11	1.09253	1.09253	1.09253	9.93014e-17	1	0
intron_1_78620571_78635337	ENSG00000137959.15	0.2746	11	1	0.2746	Adipose_Subcutaneous	0.2746	Adipose_Visceral_Omentum	11	1.7395e-32	11	1.09253	1.09253	1.09253	9.93014e-17	1	0
intron_1_78628393_78628951	ENSG00000137959.15	0.34581	38	2	0.201537	Ovary	0.5045	Small_Intestine_Terminal_Ileum	33.3333	6.87505e-16	4.02643	-1.27718	0.667426	-0.886403	0.547937	2	0
intron_1_78628393_78628951	ENSG00000137959.15	0.34581	38	2	0.201537	Ovary	0.5045	Small_Intestine_Terminal_Ileum	33.3333	6.87505e-16	4.02643	-1.27718	0.667426	-0.886403	0.547937	2	0
intron_1_78628393_78628951	ENSG00000137959.15	0.34581	38	2	0.201537	Ovary	0.5045	Small_Intestine_Terminal_Ileum	33.3333	6.87505e-16	4.02643	-1.27718	0.667426	-0.886403	0.547937	2	0
intron_1_78628393_78628951	ENSG00000137959.15	0.34581	38	2	0.201537	Ovary	0.5045	Small_Intestine_Terminal_Ileum	33.3333	6.87505e-16	4.02643	-1.27718	0.667426	-0.886403	0.547937	2	0
intron_1_78629915_78635337	ENSG00000137959.15	0.450896	19	2	0.202109	Brain_Spinal_cord_cervical_c-1	0.8522	Brain_Hypothalamus	10.1174	1.27988e-17	8.88237	-1.20294	1.27557	0.598769	0.673298	2	0
intron_1_78629915_78635337	ENSG00000137959.15	0.450896	19	2	0.202109	Brain_Spinal_cord_cervical_c-1	0.8522	Brain_Hypothalamus	10.1174	1.27988e-17	8.88237	-1.20294	1.27557	0.598769	0.673298	2	0
intron_1_78635489_78637032	ENSG00000137959.15	0.349918	9	4	0.08513	Brain_Cortex	0.6859	Brain_Caudate_basal_ganglia	6.01029	9.10428e-20	0.950408	-1.72167	1.07027	0.184189	1.11481	4	0
intron_1_78637203_78641021	ENSG00000137959.15	0.719714	2	2	0.4597	Adipose_Visceral_Omentum	0.7291	Artery_Coronary	1.0175	0.982497	0.982497	-0.346323	0.739341	0.196509	0.76768	2	0
intron_1_78649905_78650186	ENSG00000137965.10	0.5891	47	1	0.5891	Brain_Amygdala	0.5891	Adipose_Subcutaneous	47	1.35454e-15	47	-0.540141	-0.540141	-0.540141	5.67051e-17	1	0
intron_1_78649905_78650186	ENSG00000137965.10	0.5891	47	1	0.5891	Brain_Amygdala	0.5891	Adipose_Subcutaneous	47	1.35454e-15	47	-0.540141	-0.540141	-0.540141	5.67051e-17	1	0
intron_1_78649905_78650186	ENSG00000137965.10	0.5891	47	1	0.5891	Brain_Amygdala	0.5891	Adipose_Subcutaneous	47	1.35454e-15	47	-0.540141	-0.540141	-0.540141	5.67051e-17	1	0
intron_1_78649905_78650186	ENSG00000137965.10	0.5891	47	1	0.5891	Brain_Amygdala	0.5891	Adipose_Subcutaneous	47	1.35454e-15	47	-0.540141	-0.540141	-0.540141	5.67051e-17	1	0
intron_1_78649905_78650186	ENSG00000137965.10	0.5891	47	1	0.5891	Brain_Amygdala	0.5891	Adipose_Subcutaneous	47	1.35454e-15	47	-0.540141	-0.540141	-0.540141	5.67051e-17	1	0
intron_1_78649905_78650186	ENSG00000137965.10	0.5891	47	1	0.5891	Brain_Amygdala	0.5891	Adipose_Subcutaneous	47	1.35454e-15	47	-0.540141	-0.540141	-0.540141	5.67051e-17	1	0
intron_1_78649905_78650186	ENSG00000137965.10	0.5891	47	1	0.5891	Brain_Amygdala	0.5891	Adipose_Subcutaneous	47	1.35454e-15	47	-0.540141	-0.540141	-0.540141	5.67051e-17	1	0
intron_1_78649905_78654243	ENSG00000137965.10	0.589535	46	1	0.5891	Brain_Nucleus_accumbens_basal_ganglia	0.637377	Artery_Aorta	45.8652	1.45458e-15	45.8652	0.471369	0.540141	0.538646	0.0101398	1	0
intron_1_78649905_78654243	ENSG00000137965.10	0.589535	46	1	0.5891	Brain_Nucleus_accumbens_basal_ganglia	0.637377	Artery_Aorta	45.8652	1.45458e-15	45.8652	0.471369	0.540141	0.538646	0.0101398	1	0
intron_1_78649905_78654243	ENSG00000137965.10	0.589535	46	1	0.5891	Brain_Nucleus_accumbens_basal_ganglia	0.637377	Artery_Aorta	45.8652	1.45458e-15	45.8652	0.471369	0.540141	0.538646	0.0101398	1	0
intron_1_78649905_78654243	ENSG00000137965.10	0.589535	46	1	0.5891	Brain_Nucleus_accumbens_basal_ganglia	0.637377	Artery_Aorta	45.8652	1.45458e-15	45.8652	0.471369	0.540141	0.538646	0.0101398	1	0
intron_1_78649905_78654243	ENSG00000137965.10	0.589535	46	1	0.5891	Brain_Nucleus_accumbens_basal_ganglia	0.637377	Artery_Aorta	45.8652	1.45458e-15	45.8652	0.471369	0.540141	0.538646	0.0101398	1	0
intron_1_78649905_78654243	ENSG00000137965.10	0.589535	46	1	0.5891	Brain_Nucleus_accumbens_basal_ganglia	0.637377	Artery_Aorta	45.8652	1.45458e-15	45.8652	0.471369	0.540141	0.538646	0.0101398	1	0
intron_1_78650652_78654243	ENSG00000137965.10	0.5891	47	1	0.5891	Brain_Amygdala	0.5891	Adipose_Subcutaneous	47	5.23804e-16	47	-0.540141	-0.540141	-0.540141	6.33982e-17	1	0
intron_1_78650652_78654243	ENSG00000137965.10	0.5891	47	1	0.5891	Brain_Amygdala	0.5891	Adipose_Subcutaneous	47	5.23804e-16	47	-0.540141	-0.540141	-0.540141	6.33982e-17	1	0
intron_1_78650652_78654243	ENSG00000137965.10	0.5891	47	1	0.5891	Brain_Amygdala	0.5891	Adipose_Subcutaneous	47	5.23804e-16	47	-0.540141	-0.540141	-0.540141	6.33982e-17	1	0
intron_1_78650652_78654243	ENSG00000137965.10	0.5891	47	1	0.5891	Brain_Amygdala	0.5891	Adipose_Subcutaneous	47	5.23804e-16	47	-0.540141	-0.540141	-0.540141	6.33982e-17	1	0
intron_1_78650652_78654243	ENSG00000137965.10	0.5891	47	1	0.5891	Brain_Amygdala	0.5891	Adipose_Subcutaneous	47	5.23804e-16	47	-0.540141	-0.540141	-0.540141	6.33982e-17	1	0
intron_1_78650652_78654243	ENSG00000137965.10	0.5891	47	1	0.5891	Brain_Amygdala	0.5891	Adipose_Subcutaneous	47	5.23804e-16	47	-0.540141	-0.540141	-0.540141	6.33982e-17	1	0
intron_1_78659483_78660554	ENSG00000137965.10	0.26037	49	1	0.172445	Thyroid	0.27	Brain_Cerebellar_Hemisphere	48.1541	9.48642e-16	48.1541	-1.36439	-1.10306	-1.11857	0.0613785	1	0
intron_1_78659483_78660554	ENSG00000137965.10	0.26037	49	1	0.172445	Thyroid	0.27	Brain_Cerebellar_Hemisphere	48.1541	9.48642e-16	48.1541	-1.36439	-1.10306	-1.11857	0.0613785	1	0
intron_1_78659483_78660554	ENSG00000137965.10	0.26037	49	1	0.172445	Thyroid	0.27	Brain_Cerebellar_Hemisphere	48.1541	9.48642e-16	48.1541	-1.36439	-1.10306	-1.11857	0.0613785	1	0
intron_1_78659483_78660554	ENSG00000137965.10	0.26037	49	1	0.172445	Thyroid	0.27	Brain_Cerebellar_Hemisphere	48.1541	9.48642e-16	48.1541	-1.36439	-1.10306	-1.11857	0.0613785	1	0
intron_1_78659483_78660554	ENSG00000137965.10	0.26037	49	1	0.172445	Thyroid	0.27	Brain_Cerebellar_Hemisphere	48.1541	9.48642e-16	48.1541	-1.36439	-1.10306	-1.11857	0.0613785	1	0
intron_1_78659483_78660554	ENSG00000137965.10	0.26037	49	1	0.172445	Thyroid	0.27	Brain_Cerebellar_Hemisphere	48.1541	9.48642e-16	48.1541	-1.36439	-1.10306	-1.11857	0.0613785	1	0
intron_1_78659483_78660554	ENSG00000137965.10	0.26037	49	1	0.172445	Thyroid	0.27	Brain_Cerebellar_Hemisphere	48.1541	9.48642e-16	48.1541	-1.36439	-1.10306	-1.11857	0.0613785	1	0
intron_1_78659483_78662704	ENSG00000137965.10	0.397267	48	2	0.171976	Heart_Left_Ventricle	0.27	Brain_Amygdala	43.803	1.01445e-15	3.91329	1.10306	1.36588	1.17297	0.110906	2	0
intron_1_78659483_78662704	ENSG00000137965.10	0.397267	48	2	0.171976	Heart_Left_Ventricle	0.27	Brain_Amygdala	43.803	1.01445e-15	3.91329	1.10306	1.36588	1.17297	0.110906	2	0
intron_1_78659483_78662704	ENSG00000137965.10	0.397267	48	2	0.171976	Heart_Left_Ventricle	0.27	Brain_Amygdala	43.803	1.01445e-15	3.91329	1.10306	1.36588	1.17297	0.110906	2	0
intron_1_78659483_78662704	ENSG00000137965.10	0.397267	48	2	0.171976	Heart_Left_Ventricle	0.27	Brain_Amygdala	43.803	1.01445e-15	3.91329	1.10306	1.36588	1.17297	0.110906	2	0
intron_1_78659483_78662704	ENSG00000137965.10	0.397267	48	2	0.171976	Heart_Left_Ventricle	0.27	Brain_Amygdala	43.803	1.01445e-15	3.91329	1.10306	1.36588	1.17297	0.110906	2	0
intron_1_78659483_78662704	ENSG00000137965.10	0.397267	48	2	0.171976	Heart_Left_Ventricle	0.27	Brain_Amygdala	43.803	1.01445e-15	3.91329	1.10306	1.36588	1.17297	0.110906	2	0
intron_1_78659483_78663765	ENSG00000137965.10	0.422875	42	2	0.2642	Artery_Aorta	0.92924	Pituitary	39.2915	1.08993e-15	1.85311	-1.11652	0.829538	-0.847173	0.442678	2	0
intron_1_78659483_78663765	ENSG00000137965.10	0.422875	42	2	0.2642	Artery_Aorta	0.92924	Pituitary	39.2915	1.08993e-15	1.85311	-1.11652	0.829538	-0.847173	0.442678	2	0
intron_1_78659483_78663765	ENSG00000137965.10	0.422875	42	2	0.2642	Artery_Aorta	0.92924	Pituitary	39.2915	1.08993e-15	1.85311	-1.11652	0.829538	-0.847173	0.442678	2	0
intron_1_78659483_78663765	ENSG00000137965.10	0.422875	42	2	0.2642	Artery_Aorta	0.92924	Pituitary	39.2915	1.08993e-15	1.85311	-1.11652	0.829538	-0.847173	0.442678	2	0
intron_1_78659483_78663765	ENSG00000137965.10	0.422875	42	2	0.2642	Artery_Aorta	0.92924	Pituitary	39.2915	1.08993e-15	1.85311	-1.11652	0.829538	-0.847173	0.442678	2	0
intron_1_78660654_78662704	ENSG00000137965.10	0.366831	36	2	0.187269	Brain_Cerebellar_Hemisphere	0.5664	Adipose_Subcutaneous	24.4228	2.16102e-16	11.4881	-1.3187	1.11652	-0.702761	0.75177	2	0
intron_1_78660654_78662704	ENSG00000137965.10	0.366831	36	2	0.187269	Brain_Cerebellar_Hemisphere	0.5664	Adipose_Subcutaneous	24.4228	2.16102e-16	11.4881	-1.3187	1.11652	-0.702761	0.75177	2	0
intron_1_78660654_78662704	ENSG00000137965.10	0.366831	36	2	0.187269	Brain_Cerebellar_Hemisphere	0.5664	Adipose_Subcutaneous	24.4228	2.16102e-16	11.4881	-1.3187	1.11652	-0.702761	0.75177	2	0
intron_1_78660654_78662704	ENSG00000137965.10	0.366831	36	2	0.187269	Brain_Cerebellar_Hemisphere	0.5664	Adipose_Subcutaneous	24.4228	2.16102e-16	11.4881	-1.3187	1.11652	-0.702761	0.75177	2	0
intron_1_78660654_78662704	ENSG00000137965.10	0.366831	36	2	0.187269	Brain_Cerebellar_Hemisphere	0.5664	Adipose_Subcutaneous	24.4228	2.16102e-16	11.4881	-1.3187	1.11652	-0.702761	0.75177	2	0
intron_1_78660654_78662704	ENSG00000137965.10	0.366831	36	2	0.187269	Brain_Cerebellar_Hemisphere	0.5664	Adipose_Subcutaneous	24.4228	2.16102e-16	11.4881	-1.3187	1.11652	-0.702761	0.75177	2	0
intron_1_78660654_78662704	ENSG00000137965.10	0.366831	36	2	0.187269	Brain_Cerebellar_Hemisphere	0.5664	Adipose_Subcutaneous	24.4228	2.16102e-16	11.4881	-1.3187	1.11652	-0.702761	0.75177	2	0
intron_1_78662878_78663765	ENSG00000137965.10	0.0414822	48	3	0.158665	Heart_Left_Ventricle	0.965586	Pancreas	43.35	6.43318e-16	1.98541	-0.383021	1.40958	0.731679	0.627274	3	0
intron_1_78662878_78663765	ENSG00000137965.10	0.0414822	48	3	0.158665	Heart_Left_Ventricle	0.965586	Pancreas	43.35	6.43318e-16	1.98541	-0.383021	1.40958	0.731679	0.627274	3	0
intron_1_78662878_78663765	ENSG00000137965.10	0.0414822	48	3	0.158665	Heart_Left_Ventricle	0.965586	Pancreas	43.35	6.43318e-16	1.98541	-0.383021	1.40958	0.731679	0.627274	3	0
intron_1_78662878_78663765	ENSG00000137965.10	0.0414822	48	3	0.158665	Heart_Left_Ventricle	0.965586	Pancreas	43.35	6.43318e-16	1.98541	-0.383021	1.40958	0.731679	0.627274	3	0
intron_1_78662878_78663765	ENSG00000137965.10	0.0414822	48	3	0.158665	Heart_Left_Ventricle	0.965586	Pancreas	43.35	6.43318e-16	1.98541	-0.383021	1.40958	0.731679	0.627274	3	0
intron_1_78662878_78663765	ENSG00000137965.10	0.0414822	48	3	0.158665	Heart_Left_Ventricle	0.965586	Pancreas	43.35	6.43318e-16	1.98541	-0.383021	1.40958	0.731679	0.627274	3	0
intron_1_78662917_78663765	ENSG00000137965.10	0.422303	26	1	0.247819	Brain_Hippocampus	0.76735	Heart_Atrial_Appendage	25.5118	8.57592e-16	25.5118	-1.15566	-0.295843	-0.794153	0.369842	1	0
intron_1_78662917_78663765	ENSG00000137965.10	0.422303	26	1	0.247819	Brain_Hippocampus	0.76735	Heart_Atrial_Appendage	25.5118	8.57592e-16	25.5118	-1.15566	-0.295843	-0.794153	0.369842	1	0
intron_1_78662917_78663765	ENSG00000137965.10	0.422303	26	1	0.247819	Brain_Hippocampus	0.76735	Heart_Atrial_Appendage	25.5118	8.57592e-16	25.5118	-1.15566	-0.295843	-0.794153	0.369842	1	0
intron_1_78662917_78663765	ENSG00000137965.10	0.422303	26	1	0.247819	Brain_Hippocampus	0.76735	Heart_Atrial_Appendage	25.5118	8.57592e-16	25.5118	-1.15566	-0.295843	-0.794153	0.369842	1	0
intron_1_78921786_78926886	ENSG00000162618.13	0.101111	12	2	0.0470923	Testis	0.954437	Colon_Sigmoid	9.16864	1.05213e-17	2.83136	-1.69062	1.98547	0.555543	1.17123	2	0
intron_1_7961735_7962763	ENSG00000116288.12	0.00397051	48	2	0.001538	Kidney_Cortex	0.9329	Adrenal_Gland	44.5731	9.80785e-16	3.21199	-3.16742	1.02445	-0.503624	0.826884	2	0
intron_1_7961735_7962763	ENSG00000116288.12	0.00397051	48	2	0.001538	Kidney_Cortex	0.9329	Adrenal_Gland	44.5731	9.80785e-16	3.21199	-3.16742	1.02445	-0.503624	0.826884	2	0
intron_1_7961735_7962763	ENSG00000116288.12	0.00397051	48	2	0.001538	Kidney_Cortex	0.9329	Adrenal_Gland	44.5731	9.80785e-16	3.21199	-3.16742	1.02445	-0.503624	0.826884	2	0
intron_1_7961735_7962763	ENSG00000116288.12	0.00397051	48	2	0.001538	Kidney_Cortex	0.9329	Adrenal_Gland	44.5731	9.80785e-16	3.21199	-3.16742	1.02445	-0.503624	0.826884	2	0
intron_1_7961735_7962763	ENSG00000116288.12	0.00397051	48	2	0.001538	Kidney_Cortex	0.9329	Adrenal_Gland	44.5731	9.80785e-16	3.21199	-3.16742	1.02445	-0.503624	0.826884	2	0
intron_1_7961735_7962763	ENSG00000116288.12	0.00397051	48	2	0.001538	Kidney_Cortex	0.9329	Adrenal_Gland	44.5731	9.80785e-16	3.21199	-3.16742	1.02445	-0.503624	0.826884	2	0
intron_1_7961735_7962763	ENSG00000116288.12	0.00397051	48	2	0.001538	Kidney_Cortex	0.9329	Adrenal_Gland	44.5731	9.80785e-16	3.21199	-3.16742	1.02445	-0.503624	0.826884	2	0
intron_1_7961793_7962763	ENSG00000116288.12	0.00425145	47	2	0.001538	Brain_Anterior_cingulate_cortex_BA24	0.9329	Cells_EBV-transformed_lymphocytes	43.4355	9.49968e-16	3.36442	0.0841968	3.16742	0.565351	0.824326	2	0
intron_1_7961793_7962763	ENSG00000116288.12	0.00425145	47	2	0.001538	Brain_Anterior_cingulate_cortex_BA24	0.9329	Cells_EBV-transformed_lymphocytes	43.4355	9.49968e-16	3.36442	0.0841968	3.16742	0.565351	0.824326	2	0
intron_1_7961793_7962763	ENSG00000116288.12	0.00425145	47	2	0.001538	Brain_Anterior_cingulate_cortex_BA24	0.9329	Cells_EBV-transformed_lymphocytes	43.4355	9.49968e-16	3.36442	0.0841968	3.16742	0.565351	0.824326	2	0
intron_1_7961793_7962763	ENSG00000116288.12	0.00425145	47	2	0.001538	Brain_Anterior_cingulate_cortex_BA24	0.9329	Cells_EBV-transformed_lymphocytes	43.4355	9.49968e-16	3.36442	0.0841968	3.16742	0.565351	0.824326	2	0
intron_1_7961793_7962763	ENSG00000116288.12	0.00425145	47	2	0.001538	Brain_Anterior_cingulate_cortex_BA24	0.9329	Cells_EBV-transformed_lymphocytes	43.4355	9.49968e-16	3.36442	0.0841968	3.16742	0.565351	0.824326	2	0
intron_1_7961793_7962763	ENSG00000116288.12	0.00425145	47	2	0.001538	Brain_Anterior_cingulate_cortex_BA24	0.9329	Cells_EBV-transformed_lymphocytes	43.4355	9.49968e-16	3.36442	0.0841968	3.16742	0.565351	0.824326	2	0
intron_1_7961793_7962763	ENSG00000116288.12	0.00425145	47	2	0.001538	Brain_Anterior_cingulate_cortex_BA24	0.9329	Cells_EBV-transformed_lymphocytes	43.4355	9.49968e-16	3.36442	0.0841968	3.16742	0.565351	0.824326	2	0
intron_1_7970963_7977652	ENSG00000116288.12	0.03557	13	1	0.03557	Brain_Hypothalamus	0.03557	Brain_Cerebellum	13	1.15415e-17	13	2.10181	2.10181	2.10181	2.86658e-16	1	0
intron_1_7970963_7977652	ENSG00000116288.12	0.03557	13	1	0.03557	Brain_Hypothalamus	0.03557	Brain_Cerebellum	13	1.15415e-17	13	2.10181	2.10181	2.10181	2.86658e-16	1	0
intron_1_8014396_8015308	ENSG00000116285.12	0.1942	47	1	0.1942	Artery_Aorta	0.1942	Adipose_Subcutaneous	47	1.21218e-15	47	-1.29825	1.29825	-0.248602	1.28801	1	0
intron_1_8014396_8015308	ENSG00000116285.12	0.1942	47	1	0.1942	Artery_Aorta	0.1942	Adipose_Subcutaneous	47	1.21218e-15	47	-1.29825	1.29825	-0.248602	1.28801	1	0
intron_1_8014396_8015308	ENSG00000116285.12	0.1942	47	1	0.1942	Artery_Aorta	0.1942	Adipose_Subcutaneous	47	1.21218e-15	47	-1.29825	1.29825	-0.248602	1.28801	1	0
intron_1_8014396_8015308	ENSG00000116285.12	0.1942	47	1	0.1942	Artery_Aorta	0.1942	Adipose_Subcutaneous	47	1.21218e-15	47	-1.29825	1.29825	-0.248602	1.28801	1	0
intron_1_8014396_8015308	ENSG00000116285.12	0.1942	47	1	0.1942	Artery_Aorta	0.1942	Adipose_Subcutaneous	47	1.21218e-15	47	-1.29825	1.29825	-0.248602	1.28801	1	0
intron_1_8014396_8015308	ENSG00000116285.12	0.1942	47	1	0.1942	Artery_Aorta	0.1942	Adipose_Subcutaneous	47	1.21218e-15	47	-1.29825	1.29825	-0.248602	1.28801	1	0
intron_1_8014396_8015495	ENSG00000116285.12	0.775	28	1	0.775	Esophagus_Muscularis	0.775	Adipose_Subcutaneous	28	5.192e-16	28	-0.285841	0.285841	0.265424	0.108038	1	0
intron_1_8014396_8015495	ENSG00000116285.12	0.775	28	1	0.775	Esophagus_Muscularis	0.775	Adipose_Subcutaneous	28	5.192e-16	28	-0.285841	0.285841	0.265424	0.108038	1	0
intron_1_8015384_8015495	ENSG00000116285.12	0.6621	41	1	0.6621	Liver	0.6621	Artery_Aorta	41	6.52472e-16	41	0.437016	0.437016	0.437016	3.28408e-17	1	0
intron_1_8015384_8015495	ENSG00000116285.12	0.6621	41	1	0.6621	Liver	0.6621	Artery_Aorta	41	6.52472e-16	41	0.437016	0.437016	0.437016	3.28408e-17	1	0
intron_1_8015384_8015495	ENSG00000116285.12	0.6621	41	1	0.6621	Liver	0.6621	Artery_Aorta	41	6.52472e-16	41	0.437016	0.437016	0.437016	3.28408e-17	1	0
intron_1_8015384_8015495	ENSG00000116285.12	0.6621	41	1	0.6621	Liver	0.6621	Artery_Aorta	41	6.52472e-16	41	0.437016	0.437016	0.437016	3.28408e-17	1	0
intron_1_8015384_8015495	ENSG00000116285.12	0.6621	41	1	0.6621	Liver	0.6621	Artery_Aorta	41	6.52472e-16	41	0.437016	0.437016	0.437016	3.28408e-17	1	0
intron_1_80641401_80644225	ENSG00000234184.5	0.9163	1	1	0.9163	Kidney_Cortex	0.9163	Kidney_Cortex	1	1	1	-0.105096	-0.105096	-0.105096	NA	1	0
intron_1_81306509_81445021	ENSG00000117114.19	0.983921	2	2	0.878451	Lung	0.9266	Heart_Atrial_Appendage	1.88805	0.111946	0.111946	0.0921234	0.152933	0.122528	0.0429992	2	0
intron_1_81414351_81445021	ENSG00000117114.19	0.878451	4	1	0.878451	Adrenal_Gland	0.878451	Lung	4	1.41685e-48	4	-0.152933	-0.152933	-0.152933	1.60247e-17	1	0
intron_1_81801068_81836885	ENSG00000117114.19	0.8887	2	1	0.8887	Adipose_Subcutaneous	0.8887	Adipose_Subcutaneous	2	3.3547e-17	2	-0.139949	-0.139949	-0.139949	0	1	0
intron_1_81801068_81836885	ENSG00000117114.19	0.8887	2	1	0.8887	Adipose_Subcutaneous	0.8887	Adipose_Subcutaneous	2	3.3547e-17	2	-0.139949	-0.139949	-0.139949	0	1	0
intron_1_81802229_81836885	ENSG00000117114.19	0.0229973	15	4	0.0106502	Heart_Left_Ventricle	0.9766	Small_Intestine_Terminal_Ileum	8.63068	2.95752e-18	0.732512	-2.01476	2.55397	0.964401	1.34005	4	0
intron_1_81802229_81836885	ENSG00000117114.19	0.0229973	15	4	0.0106502	Heart_Left_Ventricle	0.9766	Small_Intestine_Terminal_Ileum	8.63068	2.95752e-18	0.732512	-2.01476	2.55397	0.964401	1.34005	4	0
intron_1_81837057_81907017	ENSG00000117114.19	0.2422	1	1	0.2422	Adipose_Visceral_Omentum	0.2422	Adipose_Visceral_Omentum	1	1	1	-1.16951	-1.16951	-1.16951	NA	1	0
intron_1_81950482_81951018	ENSG00000117114.19	0.4221	7	1	0.4221	Colon_Sigmoid	0.4221	Artery_Tibial	7	2.94894e-17	7	0.802783	0.802783	0.802783	1.01349e-16	1	0
intron_1_81952142_81952987	ENSG00000117114.19	0.369984	10	2	0.1704	Artery_Tibial	0.835462	Esophagus_Mucosa	5.32627	7.38026e-34	4.67373	-0.523538	1.37092	0.496815	0.946829	2	0
intron_1_81952142_81952987	ENSG00000117114.19	0.369984	10	2	0.1704	Artery_Tibial	0.835462	Esophagus_Mucosa	5.32627	7.38026e-34	4.67373	-0.523538	1.37092	0.496815	0.946829	2	0
intron_1_81952142_81952987	ENSG00000117114.19	0.369984	10	2	0.1704	Artery_Tibial	0.835462	Esophagus_Mucosa	5.32627	7.38026e-34	4.67373	-0.523538	1.37092	0.496815	0.946829	2	0
intron_1_81952142_81955877	ENSG00000117114.19	0.6006	5	1	0.6006	Adipose_Subcutaneous	0.6006	Adipose_Subcutaneous	5	1.21615e-16	5	0.523538	0.523538	0.523538	0	1	0
intron_1_81953025_81955877	ENSG00000117114.19	0.6006	9	1	0.6006	Heart_Atrial_Appendage	0.6006	Artery_Aorta	9	4.50162e-50	9	-0.523538	-0.523538	-0.523538	6.7987e-17	1	0
intron_1_81953025_81955877	ENSG00000117114.19	0.6006	9	1	0.6006	Heart_Atrial_Appendage	0.6006	Artery_Aorta	9	4.50162e-50	9	-0.523538	-0.523538	-0.523538	6.7987e-17	1	0
intron_1_81985355_81987260	ENSG00000117114.19	0.395185	39	3	0.2438	Esophagus_Muscularis	0.826912	Testis	25.4736	3.22942e-16	2.54379	-1.09565	1.16554	-0.391771	0.699876	3	0
intron_1_81985355_81987260	ENSG00000117114.19	0.395185	39	3	0.2438	Esophagus_Muscularis	0.826912	Testis	25.4736	3.22942e-16	2.54379	-1.09565	1.16554	-0.391771	0.699876	3	0
intron_1_81985355_81987260	ENSG00000117114.19	0.395185	39	3	0.2438	Esophagus_Muscularis	0.826912	Testis	25.4736	3.22942e-16	2.54379	-1.09565	1.16554	-0.391771	0.699876	3	0
intron_1_81985355_81987260	ENSG00000117114.19	0.395185	39	3	0.2438	Esophagus_Muscularis	0.826912	Testis	25.4736	3.22942e-16	2.54379	-1.09565	1.16554	-0.391771	0.699876	3	0
intron_1_81985355_81987260	ENSG00000117114.19	0.395185	39	3	0.2438	Esophagus_Muscularis	0.826912	Testis	25.4736	3.22942e-16	2.54379	-1.09565	1.16554	-0.391771	0.699876	3	0
intron_1_81985355_81987260	ENSG00000117114.19	0.395185	39	3	0.2438	Esophagus_Muscularis	0.826912	Testis	25.4736	3.22942e-16	2.54379	-1.09565	1.16554	-0.391771	0.699876	3	0
intron_1_81985355_81987289	ENSG00000117114.19	0.419904	28	2	0.2292	Adipose_Subcutaneous	0.5778	Brain_Caudate_basal_ganglia	27.0002	7.12085e-16	0.999755	-1.20242	1.20242	0.538389	1.0755	2	0
intron_1_81985355_81987289	ENSG00000117114.19	0.419904	28	2	0.2292	Adipose_Subcutaneous	0.5778	Brain_Caudate_basal_ganglia	27.0002	7.12085e-16	0.999755	-1.20242	1.20242	0.538389	1.0755	2	0
intron_1_81985355_81987289	ENSG00000117114.19	0.419904	28	2	0.2292	Adipose_Subcutaneous	0.5778	Brain_Caudate_basal_ganglia	27.0002	7.12085e-16	0.999755	-1.20242	1.20242	0.538389	1.0755	2	0
intron_1_81985355_81987289	ENSG00000117114.19	0.419904	28	2	0.2292	Adipose_Subcutaneous	0.5778	Brain_Caudate_basal_ganglia	27.0002	7.12085e-16	0.999755	-1.20242	1.20242	0.538389	1.0755	2	0
intron_1_81985355_81990391	ENSG00000117114.19	0.234711	34	2	0.2292	Adipose_Subcutaneous	0.47	Nerve_Tibial	24.6933	5.68798e-16	8.97723	-1.20242	1.20242	-1.10762	0.416363	2	0
intron_1_81985355_81990391	ENSG00000117114.19	0.234711	34	2	0.2292	Adipose_Subcutaneous	0.47	Nerve_Tibial	24.6933	5.68798e-16	8.97723	-1.20242	1.20242	-1.10762	0.416363	2	0
intron_1_81985355_81990391	ENSG00000117114.19	0.234711	34	2	0.2292	Adipose_Subcutaneous	0.47	Nerve_Tibial	24.6933	5.68798e-16	8.97723	-1.20242	1.20242	-1.10762	0.416363	2	0
intron_1_81985355_81990391	ENSG00000117114.19	0.234711	34	2	0.2292	Adipose_Subcutaneous	0.47	Nerve_Tibial	24.6933	5.68798e-16	8.97723	-1.20242	1.20242	-1.10762	0.416363	2	0
intron_1_81985355_81990391	ENSG00000117114.19	0.234711	34	2	0.2292	Adipose_Subcutaneous	0.47	Nerve_Tibial	24.6933	5.68798e-16	8.97723	-1.20242	1.20242	-1.10762	0.416363	2	0
intron_1_81987341_81988200	ENSG00000117114.19	0.251	2	1	0.251	Lung	0.251	Adipose_Subcutaneous	2	3.3547e-17	2	-1.14792	-1.14792	-1.14792	2.22045e-16	1	0
intron_1_81987341_81990391	ENSG00000117114.19	0.2438	42	1	0.2438	Adipose_Subcutaneous	0.2438	Artery_Aorta	42	1.02624e-15	42	1.16554	1.16554	1.16554	8.49423e-17	1	0
intron_1_81987341_81990391	ENSG00000117114.19	0.2438	42	1	0.2438	Adipose_Subcutaneous	0.2438	Artery_Aorta	42	1.02624e-15	42	1.16554	1.16554	1.16554	8.49423e-17	1	0
intron_1_81987341_81990391	ENSG00000117114.19	0.2438	42	1	0.2438	Adipose_Subcutaneous	0.2438	Artery_Aorta	42	1.02624e-15	42	1.16554	1.16554	1.16554	8.49423e-17	1	0
intron_1_81987341_81990391	ENSG00000117114.19	0.2438	42	1	0.2438	Adipose_Subcutaneous	0.2438	Artery_Aorta	42	1.02624e-15	42	1.16554	1.16554	1.16554	8.49423e-17	1	0
intron_1_81987341_81990391	ENSG00000117114.19	0.2438	42	1	0.2438	Adipose_Subcutaneous	0.2438	Artery_Aorta	42	1.02624e-15	42	1.16554	1.16554	1.16554	8.49423e-17	1	0
intron_1_81987341_81990391	ENSG00000117114.19	0.2438	42	1	0.2438	Adipose_Subcutaneous	0.2438	Artery_Aorta	42	1.02624e-15	42	1.16554	1.16554	1.16554	8.49423e-17	1	0
intron_1_81988426_81990391	ENSG00000117114.19	0.626874	27	3	0.251	Esophagus_Mucosa	0.7662	Pituitary	22.8267	4.26927e-16	0.952495	-1.14792	0.297349	-0.545065	0.398014	3	0
intron_1_81988426_81990391	ENSG00000117114.19	0.626874	27	3	0.251	Esophagus_Mucosa	0.7662	Pituitary	22.8267	4.26927e-16	0.952495	-1.14792	0.297349	-0.545065	0.398014	3	0
intron_1_81988426_81990391	ENSG00000117114.19	0.626874	27	3	0.251	Esophagus_Mucosa	0.7662	Pituitary	22.8267	4.26927e-16	0.952495	-1.14792	0.297349	-0.545065	0.398014	3	0
intron_1_81988426_81990391	ENSG00000117114.19	0.626874	27	3	0.251	Esophagus_Mucosa	0.7662	Pituitary	22.8267	4.26927e-16	0.952495	-1.14792	0.297349	-0.545065	0.398014	3	0
intron_1_827775_829003	ENSG00000228794.8	0.243183	18	1	0.1249	Lung	0.263611	Colon_Transverse	17.5886	2.02724e-17	17.5886	1.1179	1.53453	1.15563	0.103589	1	0
intron_1_827775_829003	ENSG00000228794.8	0.243183	18	1	0.1249	Lung	0.263611	Colon_Transverse	17.5886	2.02724e-17	17.5886	1.1179	1.53453	1.15563	0.103589	1	0
intron_1_829104_841200	ENSG00000228794.8	0.243423	39	2	0.263611	Vagina	0.661698	Esophagus_Muscularis	37.4742	8.48948e-16	1.52578	-1.1179	0.964291	0.647125	0.353533	2	0
intron_1_829104_841200	ENSG00000228794.8	0.243423	39	2	0.263611	Vagina	0.661698	Esophagus_Muscularis	37.4742	8.48948e-16	1.52578	-1.1179	0.964291	0.647125	0.353533	2	0
intron_1_829104_841200	ENSG00000228794.8	0.243423	39	2	0.263611	Vagina	0.661698	Esophagus_Muscularis	37.4742	8.48948e-16	1.52578	-1.1179	0.964291	0.647125	0.353533	2	0
intron_1_829104_841200	ENSG00000228794.8	0.243423	39	2	0.263611	Vagina	0.661698	Esophagus_Muscularis	37.4742	8.48948e-16	1.52578	-1.1179	0.964291	0.647125	0.353533	2	0
intron_1_829104_841200	ENSG00000228794.8	0.243423	39	2	0.263611	Vagina	0.661698	Esophagus_Muscularis	37.4742	8.48948e-16	1.52578	-1.1179	0.964291	0.647125	0.353533	2	0
intron_1_829104_847654	ENSG00000228794.8	0.24811	46	2	0.263611	Artery_Tibial	0.69114	Testis	31.8014	4.92665e-16	14.1061	-1.1179	1.1179	0.261481	1.03641	2	0
intron_1_829104_847654	ENSG00000228794.8	0.24811	46	2	0.263611	Artery_Tibial	0.69114	Testis	31.8014	4.92665e-16	14.1061	-1.1179	1.1179	0.261481	1.03641	2	0
intron_1_829104_847654	ENSG00000228794.8	0.24811	46	2	0.263611	Artery_Tibial	0.69114	Testis	31.8014	4.92665e-16	14.1061	-1.1179	1.1179	0.261481	1.03641	2	0
intron_1_829104_847654	ENSG00000228794.8	0.24811	46	2	0.263611	Artery_Tibial	0.69114	Testis	31.8014	4.92665e-16	14.1061	-1.1179	1.1179	0.261481	1.03641	2	0
intron_1_829104_847654	ENSG00000228794.8	0.24811	46	2	0.263611	Artery_Tibial	0.69114	Testis	31.8014	4.92665e-16	14.1061	-1.1179	1.1179	0.261481	1.03641	2	0
intron_1_829104_847654	ENSG00000228794.8	0.24811	46	2	0.263611	Artery_Tibial	0.69114	Testis	31.8014	4.92665e-16	14.1061	-1.1179	1.1179	0.261481	1.03641	2	0
intron_1_829104_847654	ENSG00000228794.8	0.24811	46	2	0.263611	Artery_Tibial	0.69114	Testis	31.8014	4.92665e-16	14.1061	-1.1179	1.1179	0.261481	1.03641	2	0
intron_1_829104_851927	ENSG00000228794.8	0.352917	47	2	0.263611	Brain_Anterior_cingulate_cortex_BA24	0.999663	Lung	43.2171	1.59261e-15	1.96994	-0.32684	1.1179	0.888084	0.455385	2	0
intron_1_829104_851927	ENSG00000228794.8	0.352917	47	2	0.263611	Brain_Anterior_cingulate_cortex_BA24	0.999663	Lung	43.2171	1.59261e-15	1.96994	-0.32684	1.1179	0.888084	0.455385	2	0
intron_1_829104_851927	ENSG00000228794.8	0.352917	47	2	0.263611	Brain_Anterior_cingulate_cortex_BA24	0.999663	Lung	43.2171	1.59261e-15	1.96994	-0.32684	1.1179	0.888084	0.455385	2	0
intron_1_829104_851927	ENSG00000228794.8	0.352917	47	2	0.263611	Brain_Anterior_cingulate_cortex_BA24	0.999663	Lung	43.2171	1.59261e-15	1.96994	-0.32684	1.1179	0.888084	0.455385	2	0
intron_1_829104_851927	ENSG00000228794.8	0.352917	47	2	0.263611	Brain_Anterior_cingulate_cortex_BA24	0.999663	Lung	43.2171	1.59261e-15	1.96994	-0.32684	1.1179	0.888084	0.455385	2	0
intron_1_829104_851927	ENSG00000228794.8	0.352917	47	2	0.263611	Brain_Anterior_cingulate_cortex_BA24	0.999663	Lung	43.2171	1.59261e-15	1.96994	-0.32684	1.1179	0.888084	0.455385	2	0
intron_1_8355120_8355419	ENSG00000142599.17	0.4462	19	1	0.4462	Artery_Coronary	0.4462	Adrenal_Gland	19	7.4037e-18	19	-0.761765	0.761765	0.0400929	0.781555	1	0
intron_1_8355120_8355419	ENSG00000142599.17	0.4462	19	1	0.4462	Artery_Coronary	0.4462	Adrenal_Gland	19	7.4037e-18	19	-0.761765	0.761765	0.0400929	0.781555	1	0
intron_1_8355120_8356100	ENSG00000142599.17	0.427727	20	1	0.3842	Adipose_Visceral_Omentum	0.944461	Thyroid	19.53	3.86911e-17	19.53	-0.870184	-0.0696647	-0.775949	0.174834	1	0
intron_1_8355120_8356100	ENSG00000142599.17	0.427727	20	1	0.3842	Adipose_Visceral_Omentum	0.944461	Thyroid	19.53	3.86911e-17	19.53	-0.870184	-0.0696647	-0.775949	0.174834	1	0
intron_1_8355120_8356100	ENSG00000142599.17	0.427727	20	1	0.3842	Adipose_Visceral_Omentum	0.944461	Thyroid	19.53	3.86911e-17	19.53	-0.870184	-0.0696647	-0.775949	0.174834	1	0
intron_1_8355120_8356100	ENSG00000142599.17	0.427727	20	1	0.3842	Adipose_Visceral_Omentum	0.944461	Thyroid	19.53	3.86911e-17	19.53	-0.870184	-0.0696647	-0.775949	0.174834	1	0
intron_1_8355599_8356100	ENSG00000142599.17	0.8532	41	1	0.8532	Adrenal_Gland	0.8532	Adipose_Subcutaneous	41	7.34816e-16	41	-0.185037	0.185037	0.166985	0.0807075	1	0
intron_1_8355599_8356100	ENSG00000142599.17	0.8532	41	1	0.8532	Adrenal_Gland	0.8532	Adipose_Subcutaneous	41	7.34816e-16	41	-0.185037	0.185037	0.166985	0.0807075	1	0
intron_1_8355599_8356100	ENSG00000142599.17	0.8532	41	1	0.8532	Adrenal_Gland	0.8532	Adipose_Subcutaneous	41	7.34816e-16	41	-0.185037	0.185037	0.166985	0.0807075	1	0
intron_1_8355599_8356100	ENSG00000142599.17	0.8532	41	1	0.8532	Adrenal_Gland	0.8532	Adipose_Subcutaneous	41	7.34816e-16	41	-0.185037	0.185037	0.166985	0.0807075	1	0
intron_1_8355599_8356100	ENSG00000142599.17	0.8532	41	1	0.8532	Adrenal_Gland	0.8532	Adipose_Subcutaneous	41	7.34816e-16	41	-0.185037	0.185037	0.166985	0.0807075	1	0
intron_1_8355599_8356100	ENSG00000142599.17	0.8532	41	1	0.8532	Adrenal_Gland	0.8532	Adipose_Subcutaneous	41	7.34816e-16	41	-0.185037	0.185037	0.166985	0.0807075	1	0
intron_1_8356246_8358196	ENSG00000142599.17	0.08596	5	1	0.08596	Nerve_Tibial	0.08596	Skin_Not_Sun_Exposed_Suprapubic	5	4.82604e-33	5	-1.7171	1.7171	-0.343421	1.88099	1	0
intron_1_8356246_8358196	ENSG00000142599.17	0.08596	5	1	0.08596	Nerve_Tibial	0.08596	Skin_Not_Sun_Exposed_Suprapubic	5	4.82604e-33	5	-1.7171	1.7171	-0.343421	1.88099	1	0
intron_1_83883136_83890321	ENSG00000137941.16	0.1696	18	1	0.1696	Adipose_Subcutaneous	0.1696	Skin_Not_Sun_Exposed_Suprapubic	18	1.83237e-17	18	-1.37349	1.37349	0.76305	1.17514	1	0
intron_1_83883136_83890321	ENSG00000137941.16	0.1696	18	1	0.1696	Adipose_Subcutaneous	0.1696	Skin_Not_Sun_Exposed_Suprapubic	18	1.83237e-17	18	-1.37349	1.37349	0.76305	1.17514	1	0
intron_1_83883136_83890321	ENSG00000137941.16	0.1696	18	1	0.1696	Adipose_Subcutaneous	0.1696	Skin_Not_Sun_Exposed_Suprapubic	18	1.83237e-17	18	-1.37349	1.37349	0.76305	1.17514	1	0
intron_1_83887284_83890321	ENSG00000137941.16	0.9711	16	1	0.9647	Artery_Aorta	0.9743	Brain_Anterior_cingulate_cortex_BA24	16	2.13197e-32	16	-0.0442564	0.0327173	-0.0321396	0.0181528	1	0
intron_1_83887284_83890321	ENSG00000137941.16	0.9711	16	1	0.9647	Artery_Aorta	0.9743	Brain_Anterior_cingulate_cortex_BA24	16	2.13197e-32	16	-0.0442564	0.0327173	-0.0321396	0.0181528	1	0
intron_1_83887284_83890321	ENSG00000137941.16	0.9711	16	1	0.9647	Artery_Aorta	0.9743	Brain_Anterior_cingulate_cortex_BA24	16	2.13197e-32	16	-0.0442564	0.0327173	-0.0321396	0.0181528	1	0
intron_1_83942679_83947124	ENSG00000137941.16	0.255447	35	2	0.1006	Pituitary	0.941342	Brain_Cortex	31.1304	9.86895e-16	3.86962	-0.0735828	1.64195	0.248297	0.507502	2	0
intron_1_83942679_83947124	ENSG00000137941.16	0.255447	35	2	0.1006	Pituitary	0.941342	Brain_Cortex	31.1304	9.86895e-16	3.86962	-0.0735828	1.64195	0.248297	0.507502	2	0
intron_1_83942679_83947124	ENSG00000137941.16	0.255447	35	2	0.1006	Pituitary	0.941342	Brain_Cortex	31.1304	9.86895e-16	3.86962	-0.0735828	1.64195	0.248297	0.507502	2	0
intron_1_83942679_83947124	ENSG00000137941.16	0.255447	35	2	0.1006	Pituitary	0.941342	Brain_Cortex	31.1304	9.86895e-16	3.86962	-0.0735828	1.64195	0.248297	0.507502	2	0
intron_1_83947282_83948628	ENSG00000137941.16	0.957353	15	1	0.941342	Esophagus_Gastroesophageal_Junction	0.9814	Artery_Aorta	15	1.00775e-17	15	-0.0233138	0.0735828	0.0503667	0.0315538	1	0
intron_1_83949986_83951845	ENSG00000137941.16	0.9814	8	1	0.9814	Artery_Coronary	0.9814	Artery_Aorta	8	9.12373e-52	8	-0.0233138	0.0233138	-0.0174853	0.0164853	1	0
intron_1_84202805_84204479	ENSG00000142875.19	0.4478	1	1	0.4478	Kidney_Cortex	0.4478	Kidney_Cortex	1	1	1	0.759088	0.759088	0.759088	NA	1	0
intron_1_84202805_84204482	ENSG00000142875.19	0.4498	1	1	0.4498	Heart_Left_Ventricle	0.4498	Heart_Left_Ventricle	1	1	1	0.755749	0.755749	0.755749	NA	1	0
intron_1_8422807_8423167	ENSG00000142599.17	0.02761	5	1	0.02761	Adipose_Subcutaneous	0.02761	Lung	5	2.98611e-17	5	2.20278	2.20278	2.20278	3.14018e-16	1	0
intron_1_8422807_8424015	ENSG00000142599.17	0.00779189	25	2	0.02761	Cells_EBV-transformed_lymphocytes	0.756	Brain_Cerebellum	20.9195	8.48935e-18	4.08054	-0.310738	2.20278	0.650694	1.2205	2	0
intron_1_8422807_8424015	ENSG00000142599.17	0.00779189	25	2	0.02761	Cells_EBV-transformed_lymphocytes	0.756	Brain_Cerebellum	20.9195	8.48935e-18	4.08054	-0.310738	2.20278	0.650694	1.2205	2	0
intron_1_8422807_8424015	ENSG00000142599.17	0.00779189	25	2	0.02761	Cells_EBV-transformed_lymphocytes	0.756	Brain_Cerebellum	20.9195	8.48935e-18	4.08054	-0.310738	2.20278	0.650694	1.2205	2	0
intron_1_8422807_8424788	ENSG00000142599.17	0.0299059	5	1	0.02761	Heart_Atrial_Appendage	0.0337192	Artery_Aorta	4.99866	6.53193e-17	4.99866	-2.20278	-2.12341	-2.17104	0.0434639	1	0
intron_1_8422807_8424788	ENSG00000142599.17	0.0299059	5	1	0.02761	Heart_Atrial_Appendage	0.0337192	Artery_Aorta	4.99866	6.53193e-17	4.99866	-2.20278	-2.12341	-2.17104	0.0434639	1	0
intron_1_8422807_8465925	ENSG00000142599.17	0.0205107	25	3	0.02761	Adipose_Subcutaneous	0.756	Brain_Nucleus_accumbens_basal_ganglia	19.4772	1.59984e-17	1.59942	-2.20278	0.469237	-1.10695	1.20077	3	0
intron_1_8422807_8465925	ENSG00000142599.17	0.0205107	25	3	0.02761	Adipose_Subcutaneous	0.756	Brain_Nucleus_accumbens_basal_ganglia	19.4772	1.59984e-17	1.59942	-2.20278	0.469237	-1.10695	1.20077	3	0
intron_1_8422807_8465925	ENSG00000142599.17	0.0205107	25	3	0.02761	Adipose_Subcutaneous	0.756	Brain_Nucleus_accumbens_basal_ganglia	19.4772	1.59984e-17	1.59942	-2.20278	0.469237	-1.10695	1.20077	3	0
intron_1_8422807_8465925	ENSG00000142599.17	0.0205107	25	3	0.02761	Adipose_Subcutaneous	0.756	Brain_Nucleus_accumbens_basal_ganglia	19.4772	1.59984e-17	1.59942	-2.20278	0.469237	-1.10695	1.20077	3	0
intron_1_8424701_8429827	ENSG00000232912.5	0.0078553	12	2	0.02761	Artery_Coronary	0.80449	Adipose_Subcutaneous	9.96574	3.20456e-17	2.02931	-2.20278	0.321014	-0.785618	1.2605	2	0
intron_1_8424701_8429827	ENSG00000232912.5	0.0078553	12	2	0.02761	Artery_Coronary	0.80449	Adipose_Subcutaneous	9.96574	3.20456e-17	2.02931	-2.20278	0.321014	-0.785618	1.2605	2	0
intron_1_8432645_8434633	ENSG00000232912.5	0.01949	1	1	0.01949	Whole_Blood	0.01949	Whole_Blood	1	1	1	2.33602	2.33602	2.33602	NA	1	0
intron_1_8438300_8465925	ENSG00000142599.17	0.374705	25	2	0.0291615	Brain_Hypothalamus	0.8033	Brain_Amygdala	23.2659	1.34418e-17	0.983447	-0.249079	2.1813	1.33114	0.53085	2	0
intron_1_8438300_8465925	ENSG00000142599.17	0.374705	25	2	0.0291615	Brain_Hypothalamus	0.8033	Brain_Amygdala	23.2659	1.34418e-17	0.983447	-0.249079	2.1813	1.33114	0.53085	2	0
intron_1_84490472_84495373	ENSG00000117133.10	0.797928	10	1	0.7793	Liver	0.9871	Thyroid	9.90642	2.34225e-17	9.90642	0.0161685	0.280231	0.253825	0.083504	1	0
intron_1_84490472_84495373	ENSG00000117133.10	0.797928	10	1	0.7793	Liver	0.9871	Thyroid	9.90642	2.34225e-17	9.90642	0.0161685	0.280231	0.253825	0.083504	1	0
intron_1_84495455_84495882	ENSG00000117133.10	0.486115	32	1	0.486	Artery_Aorta	0.507143	Artery_Tibial	31.0001	5.80812e-16	31.0001	-0.696685	0.696685	-0.565013	0.41234	1	0
intron_1_84498548_84501826	ENSG00000174021.10	0.410575	45	2	0.255	Brain_Cerebellar_Hemisphere	0.5198	Adipose_Subcutaneous	40.6956	7.3433e-16	4.30439	0.643654	1.13829	0.70623	0.162112	2	0
intron_1_84498548_84501826	ENSG00000117151.12	0.410575	45	2	0.255	Brain_Cerebellar_Hemisphere	0.5198	Adipose_Subcutaneous	40.6956	7.3433e-16	4.30439	0.643654	1.13829	0.70623	0.162112	2	0
intron_1_84498548_84501826	ENSG00000117151.12	0.410575	45	2	0.255	Brain_Cerebellar_Hemisphere	0.5198	Adipose_Subcutaneous	40.6956	7.3433e-16	4.30439	0.643654	1.13829	0.70623	0.162112	2	0
intron_1_84498548_84501826	ENSG00000117151.12	0.410575	45	2	0.255	Brain_Cerebellar_Hemisphere	0.5198	Adipose_Subcutaneous	40.6956	7.3433e-16	4.30439	0.643654	1.13829	0.70623	0.162112	2	0
intron_1_84498548_84501826	ENSG00000117151.12	0.410575	45	2	0.255	Brain_Cerebellar_Hemisphere	0.5198	Adipose_Subcutaneous	40.6956	7.3433e-16	4.30439	0.643654	1.13829	0.70623	0.162112	2	0
intron_1_84498548_84501826	ENSG00000174021.10	0.410575	45	2	0.255	Brain_Cerebellar_Hemisphere	0.5198	Adipose_Subcutaneous	40.6956	7.3433e-16	4.30439	0.643654	1.13829	0.70623	0.162112	2	0
intron_1_84498548_84501826	ENSG00000117151.12	0.410575	45	2	0.255	Brain_Cerebellar_Hemisphere	0.5198	Adipose_Subcutaneous	40.6956	7.3433e-16	4.30439	0.643654	1.13829	0.70623	0.162112	2	0
intron_1_84498548_84501826	ENSG00000117151.12	0.410575	45	2	0.255	Brain_Cerebellar_Hemisphere	0.5198	Adipose_Subcutaneous	40.6956	7.3433e-16	4.30439	0.643654	1.13829	0.70623	0.162112	2	0
intron_1_84498548_84501826	ENSG00000174021.10	0.410575	45	2	0.255	Brain_Cerebellar_Hemisphere	0.5198	Adipose_Subcutaneous	40.6956	7.3433e-16	4.30439	0.643654	1.13829	0.70623	0.162112	2	0
intron_1_84498548_84501826	ENSG00000174021.10	0.410575	45	2	0.255	Brain_Cerebellar_Hemisphere	0.5198	Adipose_Subcutaneous	40.6956	7.3433e-16	4.30439	0.643654	1.13829	0.70623	0.162112	2	0
intron_1_84498548_84501826	ENSG00000174021.10	0.410575	45	2	0.255	Brain_Cerebellar_Hemisphere	0.5198	Adipose_Subcutaneous	40.6956	7.3433e-16	4.30439	0.643654	1.13829	0.70623	0.162112	2	0
intron_1_84498548_84501826	ENSG00000117151.12	0.410575	45	2	0.255	Brain_Cerebellar_Hemisphere	0.5198	Adipose_Subcutaneous	40.6956	7.3433e-16	4.30439	0.643654	1.13829	0.70623	0.162112	2	0
intron_1_84498548_84501826	ENSG00000174021.10	0.410575	45	2	0.255	Brain_Cerebellar_Hemisphere	0.5198	Adipose_Subcutaneous	40.6956	7.3433e-16	4.30439	0.643654	1.13829	0.70623	0.162112	2	0
intron_1_84498548_84501826	ENSG00000174021.10	0.410575	45	2	0.255	Brain_Cerebellar_Hemisphere	0.5198	Adipose_Subcutaneous	40.6956	7.3433e-16	4.30439	0.643654	1.13829	0.70623	0.162112	2	0
intron_1_84501970_84506011	ENSG00000174021.10	0.4492	21	1	0.4492	Brain_Hypothalamus	0.4492	Brain_Nucleus_accumbens_basal_ganglia	21	4.1388e-18	21	-0.756749	0.756749	0.540535	0.542693	1	0
intron_1_84501970_84506011	ENSG00000117151.12	0.4492	21	1	0.4492	Brain_Hypothalamus	0.4492	Brain_Nucleus_accumbens_basal_ganglia	21	4.1388e-18	21	-0.756749	0.756749	0.540535	0.542693	1	0
intron_1_84501970_84506011	ENSG00000174021.10	0.4492	21	1	0.4492	Brain_Hypothalamus	0.4492	Brain_Nucleus_accumbens_basal_ganglia	21	4.1388e-18	21	-0.756749	0.756749	0.540535	0.542693	1	0
intron_1_84501970_84506011	ENSG00000174021.10	0.4492	21	1	0.4492	Brain_Hypothalamus	0.4492	Brain_Nucleus_accumbens_basal_ganglia	21	4.1388e-18	21	-0.756749	0.756749	0.540535	0.542693	1	0
intron_1_84501970_84506011	ENSG00000174021.10	0.4492	21	1	0.4492	Brain_Hypothalamus	0.4492	Brain_Nucleus_accumbens_basal_ganglia	21	4.1388e-18	21	-0.756749	0.756749	0.540535	0.542693	1	0
intron_1_84501970_84506011	ENSG00000117151.12	0.4492	21	1	0.4492	Brain_Hypothalamus	0.4492	Brain_Nucleus_accumbens_basal_ganglia	21	4.1388e-18	21	-0.756749	0.756749	0.540535	0.542693	1	0
intron_1_84501970_84506011	ENSG00000117151.12	0.4492	21	1	0.4492	Brain_Hypothalamus	0.4492	Brain_Nucleus_accumbens_basal_ganglia	21	4.1388e-18	21	-0.756749	0.756749	0.540535	0.542693	1	0
intron_1_84501970_84506011	ENSG00000117151.12	0.4492	21	1	0.4492	Brain_Hypothalamus	0.4492	Brain_Nucleus_accumbens_basal_ganglia	21	4.1388e-18	21	-0.756749	0.756749	0.540535	0.542693	1	0
intron_1_84501970_84563257	ENSG00000117151.12	0.133705	17	3	0.2499	Artery_Coronary	0.977403	Brain_Hippocampus	12.2792	2.02266e-18	0.759368	-0.756749	1.15059	-0.305812	0.630198	3	0
intron_1_84501970_84563257	ENSG00000174021.10	0.133705	17	3	0.2499	Artery_Coronary	0.977403	Brain_Hippocampus	12.2792	2.02266e-18	0.759368	-0.756749	1.15059	-0.305812	0.630198	3	0
intron_1_84501970_84563257	ENSG00000174021.10	0.133705	17	3	0.2499	Artery_Coronary	0.977403	Brain_Hippocampus	12.2792	2.02266e-18	0.759368	-0.756749	1.15059	-0.305812	0.630198	3	0
intron_1_84501970_84563257	ENSG00000117151.12	0.133705	17	3	0.2499	Artery_Coronary	0.977403	Brain_Hippocampus	12.2792	2.02266e-18	0.759368	-0.756749	1.15059	-0.305812	0.630198	3	0
intron_1_84555199_84563257	ENSG00000117151.12	0.597353	20	3	0.254549	Spleen	0.739205	Adrenal_Gland	9.16675	8.69845e-19	3.81522	-1.13937	0.433709	-0.62043	0.561378	3	0
intron_1_84555199_84563257	ENSG00000174021.10	0.597353	20	3	0.254549	Spleen	0.739205	Adrenal_Gland	9.16675	8.69845e-19	3.81522	-1.13937	0.433709	-0.62043	0.561378	3	0
intron_1_84555199_84563257	ENSG00000117151.12	0.597353	20	3	0.254549	Spleen	0.739205	Adrenal_Gland	9.16675	8.69845e-19	3.81522	-1.13937	0.433709	-0.62043	0.561378	3	0
intron_1_84555199_84563257	ENSG00000174021.10	0.597353	20	3	0.254549	Spleen	0.739205	Adrenal_Gland	9.16675	8.69845e-19	3.81522	-1.13937	0.433709	-0.62043	0.561378	3	0
intron_1_84555199_84563257	ENSG00000117151.12	0.597353	20	3	0.254549	Spleen	0.739205	Adrenal_Gland	9.16675	8.69845e-19	3.81522	-1.13937	0.433709	-0.62043	0.561378	3	0
intron_1_84555199_84563257	ENSG00000174021.10	0.597353	20	3	0.254549	Spleen	0.739205	Adrenal_Gland	9.16675	8.69845e-19	3.81522	-1.13937	0.433709	-0.62043	0.561378	3	0
intron_1_84555199_84563257	ENSG00000174021.10	0.597353	20	3	0.254549	Spleen	0.739205	Adrenal_Gland	9.16675	8.69845e-19	3.81522	-1.13937	0.433709	-0.62043	0.561378	3	0
intron_1_84555199_84563257	ENSG00000117151.12	0.597353	20	3	0.254549	Spleen	0.739205	Adrenal_Gland	9.16675	8.69845e-19	3.81522	-1.13937	0.433709	-0.62043	0.561378	3	0
intron_1_84563832_84565841	ENSG00000117151.12	0.2863	46	1	0.2863	Adipose_Subcutaneous	0.2863	Brain_Amygdala	46	1.46265e-15	46	1.06627	1.06627	1.06627	1.36477e-16	1	0
intron_1_84563832_84565841	ENSG00000117151.12	0.2863	46	1	0.2863	Adipose_Subcutaneous	0.2863	Brain_Amygdala	46	1.46265e-15	46	1.06627	1.06627	1.06627	1.36477e-16	1	0
intron_1_84563832_84565841	ENSG00000117151.12	0.2863	46	1	0.2863	Adipose_Subcutaneous	0.2863	Brain_Amygdala	46	1.46265e-15	46	1.06627	1.06627	1.06627	1.36477e-16	1	0
intron_1_84563832_84565841	ENSG00000117151.12	0.2863	46	1	0.2863	Adipose_Subcutaneous	0.2863	Brain_Amygdala	46	1.46265e-15	46	1.06627	1.06627	1.06627	1.36477e-16	1	0
intron_1_84563832_84565841	ENSG00000117151.12	0.2863	46	1	0.2863	Adipose_Subcutaneous	0.2863	Brain_Amygdala	46	1.46265e-15	46	1.06627	1.06627	1.06627	1.36477e-16	1	0
intron_1_84563914_84565841	ENSG00000117151.12	0.2863	21	1	0.2863	Esophagus_Muscularis	0.2863	Esophagus_Gastroesophageal_Junction	21	1.29476e-18	21	1.06627	1.06627	1.06627	1.21619e-16	1	0
intron_1_84563914_84565841	ENSG00000117151.12	0.2863	21	1	0.2863	Esophagus_Muscularis	0.2863	Esophagus_Gastroesophageal_Junction	21	1.29476e-18	21	1.06627	1.06627	1.06627	1.21619e-16	1	0
intron_1_84563914_84565841	ENSG00000117151.12	0.2863	21	1	0.2863	Esophagus_Muscularis	0.2863	Esophagus_Gastroesophageal_Junction	21	1.29476e-18	21	1.06627	1.06627	1.06627	1.21619e-16	1	0
intron_1_84564304_84565841	ENSG00000117151.12	0.2863	6	1	0.2863	Skin_Not_Sun_Exposed_Suprapubic	0.2863	Adipose_Subcutaneous	6	8.53319e-34	6	-1.06627	-1.06627	-1.06627	9.93014e-17	1	0
intron_1_84566012_84569931	ENSG00000117151.12	0.98277	47	1	0.6829	Cells_Cultured_fibroblasts	0.982	Adrenal_Gland	46.0114	8.32915e-16	46.0114	-0.0225616	0.408509	-0.0133899	0.0628781	1	0
intron_1_84566012_84569931	ENSG00000117151.12	0.98277	47	1	0.6829	Cells_Cultured_fibroblasts	0.982	Adrenal_Gland	46.0114	8.32915e-16	46.0114	-0.0225616	0.408509	-0.0133899	0.0628781	1	0
intron_1_84566012_84569931	ENSG00000117151.12	0.98277	47	1	0.6829	Cells_Cultured_fibroblasts	0.982	Adrenal_Gland	46.0114	8.32915e-16	46.0114	-0.0225616	0.408509	-0.0133899	0.0628781	1	0
intron_1_84566012_84569931	ENSG00000117151.12	0.98277	47	1	0.6829	Cells_Cultured_fibroblasts	0.982	Adrenal_Gland	46.0114	8.32915e-16	46.0114	-0.0225616	0.408509	-0.0133899	0.0628781	1	0
intron_1_84566012_84569931	ENSG00000117151.12	0.98277	47	1	0.6829	Cells_Cultured_fibroblasts	0.982	Adrenal_Gland	46.0114	8.32915e-16	46.0114	-0.0225616	0.408509	-0.0133899	0.0628781	1	0
intron_1_84566012_84569931	ENSG00000117151.12	0.98277	47	1	0.6829	Cells_Cultured_fibroblasts	0.982	Adrenal_Gland	46.0114	8.32915e-16	46.0114	-0.0225616	0.408509	-0.0133899	0.0628781	1	0
intron_1_84566012_84569931	ENSG00000117151.12	0.98277	47	1	0.6829	Cells_Cultured_fibroblasts	0.982	Adrenal_Gland	46.0114	8.32915e-16	46.0114	-0.0225616	0.408509	-0.0133899	0.0628781	1	0
intron_1_84566012_84570582	ENSG00000117151.12	0.540548	49	2	0.2647	Brain_Hypothalamus	0.9821	Esophagus_Mucosa	42.7829	1.17083e-15	5.49744	-1.11535	0.0225616	-0.363342	0.332469	2	0
intron_1_84566012_84570582	ENSG00000117151.12	0.540548	49	2	0.2647	Brain_Hypothalamus	0.9821	Esophagus_Mucosa	42.7829	1.17083e-15	5.49744	-1.11535	0.0225616	-0.363342	0.332469	2	0
intron_1_84566012_84570582	ENSG00000117151.12	0.540548	49	2	0.2647	Brain_Hypothalamus	0.9821	Esophagus_Mucosa	42.7829	1.17083e-15	5.49744	-1.11535	0.0225616	-0.363342	0.332469	2	0
intron_1_84566012_84570582	ENSG00000117151.12	0.540548	49	2	0.2647	Brain_Hypothalamus	0.9821	Esophagus_Mucosa	42.7829	1.17083e-15	5.49744	-1.11535	0.0225616	-0.363342	0.332469	2	0
intron_1_84566012_84570582	ENSG00000117151.12	0.540548	49	2	0.2647	Brain_Hypothalamus	0.9821	Esophagus_Mucosa	42.7829	1.17083e-15	5.49744	-1.11535	0.0225616	-0.363342	0.332469	2	0
intron_1_84566012_84570582	ENSG00000117151.12	0.540548	49	2	0.2647	Brain_Hypothalamus	0.9821	Esophagus_Mucosa	42.7829	1.17083e-15	5.49744	-1.11535	0.0225616	-0.363342	0.332469	2	0
intron_1_84566012_84570582	ENSG00000117151.12	0.540548	49	2	0.2647	Brain_Hypothalamus	0.9821	Esophagus_Mucosa	42.7829	1.17083e-15	5.49744	-1.11535	0.0225616	-0.363342	0.332469	2	0
intron_1_84566012_84574239	ENSG00000117151.12	0.2647	3	1	0.2647	Artery_Aorta	0.2647	Adipose_Subcutaneous	3	4.79508e-17	3	1.11535	1.11535	1.11535	1.57009e-16	1	0
intron_1_84570139_84570582	ENSG00000117151.12	0.9821	49	1	0.9821	Vagina	0.9821	Skin_Sun_Exposed_Lower_leg	49	8.90037e-16	49	-0.0224362	-0.0224362	-0.0224362	3.71382e-18	1	0
intron_1_84570139_84570582	ENSG00000117151.12	0.9821	49	1	0.9821	Vagina	0.9821	Skin_Sun_Exposed_Lower_leg	49	8.90037e-16	49	-0.0224362	-0.0224362	-0.0224362	3.71382e-18	1	0
intron_1_84570139_84570582	ENSG00000117151.12	0.9821	49	1	0.9821	Vagina	0.9821	Skin_Sun_Exposed_Lower_leg	49	8.90037e-16	49	-0.0224362	-0.0224362	-0.0224362	3.71382e-18	1	0
intron_1_84570139_84570582	ENSG00000117151.12	0.9821	49	1	0.9821	Vagina	0.9821	Skin_Sun_Exposed_Lower_leg	49	8.90037e-16	49	-0.0224362	-0.0224362	-0.0224362	3.71382e-18	1	0
intron_1_84570139_84570582	ENSG00000117151.12	0.9821	49	1	0.9821	Vagina	0.9821	Skin_Sun_Exposed_Lower_leg	49	8.90037e-16	49	-0.0224362	-0.0224362	-0.0224362	3.71382e-18	1	0
intron_1_84570139_84570582	ENSG00000117151.12	0.9821	49	1	0.9821	Vagina	0.9821	Skin_Sun_Exposed_Lower_leg	49	8.90037e-16	49	-0.0224362	-0.0224362	-0.0224362	3.71382e-18	1	0
intron_1_84570139_84570582	ENSG00000117151.12	0.9821	49	1	0.9821	Vagina	0.9821	Skin_Sun_Exposed_Lower_leg	49	8.90037e-16	49	-0.0224362	-0.0224362	-0.0224362	3.71382e-18	1	0
intron_1_84570720_84573916	ENSG00000117151.12	0.680167	31	1	0.6807	Spleen	0.765696	Cells_EBV-transformed_lymphocytes	29.8584	7.36245e-16	29.8584	-0.411508	-0.298009	-0.40508	0.0224834	1	0
intron_1_84570720_84573916	ENSG00000117151.12	0.680167	31	1	0.6807	Spleen	0.765696	Cells_EBV-transformed_lymphocytes	29.8584	7.36245e-16	29.8584	-0.411508	-0.298009	-0.40508	0.0224834	1	0
intron_1_84570720_84573916	ENSG00000117151.12	0.680167	31	1	0.6807	Spleen	0.765696	Cells_EBV-transformed_lymphocytes	29.8584	7.36245e-16	29.8584	-0.411508	-0.298009	-0.40508	0.0224834	1	0
intron_1_84570720_84573916	ENSG00000117151.12	0.680167	31	1	0.6807	Spleen	0.765696	Cells_EBV-transformed_lymphocytes	29.8584	7.36245e-16	29.8584	-0.411508	-0.298009	-0.40508	0.0224834	1	0
intron_1_84570720_84574239	ENSG00000117151.12	0.6807	28	1	0.6807	Brain_Cerebellar_Hemisphere	0.6807	Brain_Anterior_cingulate_cortex_BA24	28	7.54099e-16	28	-0.411508	-0.411508	-0.411508	5.12345e-17	1	0
intron_1_84570720_84574239	ENSG00000117151.12	0.6807	28	1	0.6807	Brain_Cerebellar_Hemisphere	0.6807	Brain_Anterior_cingulate_cortex_BA24	28	7.54099e-16	28	-0.411508	-0.411508	-0.411508	5.12345e-17	1	0
intron_1_84570720_84574239	ENSG00000117151.12	0.6807	28	1	0.6807	Brain_Cerebellar_Hemisphere	0.6807	Brain_Anterior_cingulate_cortex_BA24	28	7.54099e-16	28	-0.411508	-0.411508	-0.411508	5.12345e-17	1	0
intron_1_84570720_84574239	ENSG00000117151.12	0.6807	28	1	0.6807	Brain_Cerebellar_Hemisphere	0.6807	Brain_Anterior_cingulate_cortex_BA24	28	7.54099e-16	28	-0.411508	-0.411508	-0.411508	5.12345e-17	1	0
intron_1_84647607_84650362	ENSG00000117155.16	0.9223	28	1	0.9223	Artery_Coronary	0.9223	Adipose_Visceral_Omentum	28	5.192e-16	28	-0.0975369	0.0975369	-0.0557354	0.0815127	1	0
intron_1_84647607_84650362	ENSG00000117155.16	0.9223	28	1	0.9223	Artery_Coronary	0.9223	Adipose_Visceral_Omentum	28	5.192e-16	28	-0.0975369	0.0975369	-0.0557354	0.0815127	1	0
intron_1_84647607_84650362	ENSG00000117155.16	0.9223	28	1	0.9223	Artery_Coronary	0.9223	Adipose_Visceral_Omentum	28	5.192e-16	28	-0.0975369	0.0975369	-0.0557354	0.0815127	1	0
intron_1_84647607_84650362	ENSG00000117155.16	0.9223	28	1	0.9223	Artery_Coronary	0.9223	Adipose_Visceral_Omentum	28	5.192e-16	28	-0.0975369	0.0975369	-0.0557354	0.0815127	1	0
intron_1_84650527_84651883	ENSG00000117155.16	0.8211	34	1	0.8211	Artery_Coronary	0.8211	Cells_EBV-transformed_lymphocytes	34	1.05503e-15	34	-0.22613	0.22613	0.119716	0.194726	1	0
intron_1_84650527_84651883	ENSG00000117155.16	0.8211	34	1	0.8211	Artery_Coronary	0.8211	Cells_EBV-transformed_lymphocytes	34	1.05503e-15	34	-0.22613	0.22613	0.119716	0.194726	1	0
intron_1_84650527_84651883	ENSG00000117155.16	0.8211	34	1	0.8211	Artery_Coronary	0.8211	Cells_EBV-transformed_lymphocytes	34	1.05503e-15	34	-0.22613	0.22613	0.119716	0.194726	1	0
intron_1_84650527_84651883	ENSG00000117155.16	0.8211	34	1	0.8211	Artery_Coronary	0.8211	Cells_EBV-transformed_lymphocytes	34	1.05503e-15	34	-0.22613	0.22613	0.119716	0.194726	1	0
intron_1_84650527_84651883	ENSG00000117155.16	0.8211	34	1	0.8211	Artery_Coronary	0.8211	Cells_EBV-transformed_lymphocytes	34	1.05503e-15	34	-0.22613	0.22613	0.119716	0.194726	1	0
intron_1_84651997_84655832	ENSG00000117155.16	0.991805	21	1	0.79833	Testis	1	Adipose_Visceral_Omentum	20.6805	1.25584e-17	20.6805	0	0.255509	0.0121671	0.0557566	1	0
intron_1_84651997_84655832	ENSG00000117155.16	0.991805	21	1	0.79833	Testis	1	Adipose_Visceral_Omentum	20.6805	1.25584e-17	20.6805	0	0.255509	0.0121671	0.0557566	1	0
intron_1_84651997_84655832	ENSG00000117155.16	0.991805	21	1	0.79833	Testis	1	Adipose_Visceral_Omentum	20.6805	1.25584e-17	20.6805	0	0.255509	0.0121671	0.0557566	1	0
intron_1_84651997_84655832	ENSG00000117155.16	0.991805	21	1	0.79833	Testis	1	Adipose_Visceral_Omentum	20.6805	1.25584e-17	20.6805	0	0.255509	0.0121671	0.0557566	1	0
intron_1_84656005_84656348	ENSG00000117155.16	0.9772	29	1	0.9772	Artery_Aorta	0.9772	Brain_Anterior_cingulate_cortex_BA24	29	1.65718e-15	29	-0.0285795	0.0285795	-0.00492749	0.0286498	1	0
intron_1_847806_849484	ENSG00000228794.8	0.124575	42	2	0.08387	Brain_Substantia_nigra	0.3025	Brain_Amygdala	30.9776	1.22829e-15	10.9933	-1.72866	1.07227	-0.846132	1.15434	2	0
intron_1_847806_849484	ENSG00000228794.8	0.124575	42	2	0.08387	Brain_Substantia_nigra	0.3025	Brain_Amygdala	30.9776	1.22829e-15	10.9933	-1.72866	1.07227	-0.846132	1.15434	2	0
intron_1_847806_849484	ENSG00000228794.8	0.124575	42	2	0.08387	Brain_Substantia_nigra	0.3025	Brain_Amygdala	30.9776	1.22829e-15	10.9933	-1.72866	1.07227	-0.846132	1.15434	2	0
intron_1_847806_849484	ENSG00000228794.8	0.124575	42	2	0.08387	Brain_Substantia_nigra	0.3025	Brain_Amygdala	30.9776	1.22829e-15	10.9933	-1.72866	1.07227	-0.846132	1.15434	2	0
intron_1_847806_849484	ENSG00000228794.8	0.124575	42	2	0.08387	Brain_Substantia_nigra	0.3025	Brain_Amygdala	30.9776	1.22829e-15	10.9933	-1.72866	1.07227	-0.846132	1.15434	2	0
intron_1_847806_851927	ENSG00000228794.8	0.0118745	46	3	0.00519634	Thyroid	0.2836	Uterus	26.8912	1.14796e-15	6.57699	1.07227	2.7946	2.04125	0.483817	3	0
intron_1_847806_851927	ENSG00000228794.8	0.0118745	46	3	0.00519634	Thyroid	0.2836	Uterus	26.8912	1.14796e-15	6.57699	1.07227	2.7946	2.04125	0.483817	3	0
intron_1_847806_851927	ENSG00000228794.8	0.0118745	46	3	0.00519634	Thyroid	0.2836	Uterus	26.8912	1.14796e-15	6.57699	1.07227	2.7946	2.04125	0.483817	3	0
intron_1_847806_851927	ENSG00000228794.8	0.0118745	46	3	0.00519634	Thyroid	0.2836	Uterus	26.8912	1.14796e-15	6.57699	1.07227	2.7946	2.04125	0.483817	3	0
intron_1_847806_851927	ENSG00000228794.8	0.0118745	46	3	0.00519634	Thyroid	0.2836	Uterus	26.8912	1.14796e-15	6.57699	1.07227	2.7946	2.04125	0.483817	3	0
intron_1_847806_851927	ENSG00000228794.8	0.0118745	46	3	0.00519634	Thyroid	0.2836	Uterus	26.8912	1.14796e-15	6.57699	1.07227	2.7946	2.04125	0.483817	3	0
intron_1_847806_851927	ENSG00000228794.8	0.0118745	46	3	0.00519634	Thyroid	0.2836	Uterus	26.8912	1.14796e-15	6.57699	1.07227	2.7946	2.04125	0.483817	3	0
intron_1_849602_850178	ENSG00000228794.8	0.1523	6	1	0.1523	Adipose_Subcutaneous	0.1523	Adrenal_Gland	6	1.42047e-16	6	-1.43145	-1.43145	-1.43145	1.40433e-16	1	0
intron_1_849602_850181	ENSG00000228794.8	0.1523	8	1	0.1523	Adrenal_Gland	0.1523	Artery_Tibial	8	4.61866e-17	8	-1.43145	-1.43145	-1.43145	3.14018e-16	1	0
intron_1_849602_850181	ENSG00000228794.8	0.1523	8	1	0.1523	Adrenal_Gland	0.1523	Artery_Tibial	8	4.61866e-17	8	-1.43145	-1.43145	-1.43145	3.14018e-16	1	0
intron_1_849602_851927	ENSG00000228794.8	0.1523	45	1	0.1523	Artery_Aorta	0.1523	Adipose_Visceral_Omentum	45	1.32668e-15	45	-1.43145	-1.43145	-1.43145	2.11711e-16	1	0
intron_1_849602_851927	ENSG00000228794.8	0.1523	45	1	0.1523	Artery_Aorta	0.1523	Adipose_Visceral_Omentum	45	1.32668e-15	45	-1.43145	-1.43145	-1.43145	2.11711e-16	1	0
intron_1_849602_851927	ENSG00000228794.8	0.1523	45	1	0.1523	Artery_Aorta	0.1523	Adipose_Visceral_Omentum	45	1.32668e-15	45	-1.43145	-1.43145	-1.43145	2.11711e-16	1	0
intron_1_849602_851927	ENSG00000228794.8	0.1523	45	1	0.1523	Artery_Aorta	0.1523	Adipose_Visceral_Omentum	45	1.32668e-15	45	-1.43145	-1.43145	-1.43145	2.11711e-16	1	0
intron_1_849602_851927	ENSG00000228794.8	0.1523	45	1	0.1523	Artery_Aorta	0.1523	Adipose_Visceral_Omentum	45	1.32668e-15	45	-1.43145	-1.43145	-1.43145	2.11711e-16	1	0
intron_1_849602_851927	ENSG00000228794.8	0.1523	45	1	0.1523	Artery_Aorta	0.1523	Adipose_Visceral_Omentum	45	1.32668e-15	45	-1.43145	-1.43145	-1.43145	2.11711e-16	1	0
intron_1_850351_851927	ENSG00000228794.8	0.1151	37	1	0.1151	Adipose_Subcutaneous	0.1151	Artery_Aorta	37	4.34858e-16	37	-1.57568	-1.57568	-1.57568	2.25107e-16	1	0
intron_1_850351_851927	ENSG00000228794.8	0.1151	37	1	0.1151	Adipose_Subcutaneous	0.1151	Artery_Aorta	37	4.34858e-16	37	-1.57568	-1.57568	-1.57568	2.25107e-16	1	0
intron_1_850351_851927	ENSG00000228794.8	0.1151	37	1	0.1151	Adipose_Subcutaneous	0.1151	Artery_Aorta	37	4.34858e-16	37	-1.57568	-1.57568	-1.57568	2.25107e-16	1	0
intron_1_850351_851927	ENSG00000228794.8	0.1151	37	1	0.1151	Adipose_Subcutaneous	0.1151	Artery_Aorta	37	4.34858e-16	37	-1.57568	-1.57568	-1.57568	2.25107e-16	1	0
intron_1_850351_851927	ENSG00000228794.8	0.1151	37	1	0.1151	Adipose_Subcutaneous	0.1151	Artery_Aorta	37	4.34858e-16	37	-1.57568	-1.57568	-1.57568	2.25107e-16	1	0
intron_1_85036868_85041010	ENSG00000055732.12	0.532	2	1	0.532	Adipose_Subcutaneous	0.532	Adipose_Subcutaneous	2	3.3547e-17	2	0.624956	0.624956	0.624956	0	1	0
intron_1_85036868_85041010	ENSG00000055732.12	0.532	2	1	0.532	Adipose_Subcutaneous	0.532	Adipose_Subcutaneous	2	3.3547e-17	2	0.624956	0.624956	0.624956	0	1	0
intron_1_85045362_85048396	ENSG00000055732.12	0.989076	17	2	0.86527	Pancreas	0.999081	Adipose_Visceral_Omentum	13.0134	3.41885e-18	3.71434	-0.120589	0.16967	-0.043352	0.115536	2	0
intron_1_85045362_85048396	ENSG00000055732.12	0.989076	17	2	0.86527	Pancreas	0.999081	Adipose_Visceral_Omentum	13.0134	3.41885e-18	3.71434	-0.120589	0.16967	-0.043352	0.115536	2	0
intron_1_85045362_85048396	ENSG00000055732.12	0.989076	17	2	0.86527	Pancreas	0.999081	Adipose_Visceral_Omentum	13.0134	3.41885e-18	3.71434	-0.120589	0.16967	-0.043352	0.115536	2	0
intron_1_85047609_85048396	ENSG00000055732.12	0.9859	9	1	0.9859	Adrenal_Gland	0.9859	Adipose_Visceral_Omentum	9	2.17979e-33	9	-0.0176726	-0.0176726	-0.0176726	2.74284e-18	1	0
intron_1_85047609_85048396	ENSG00000055732.12	0.9859	9	1	0.9859	Adrenal_Gland	0.9859	Adipose_Visceral_Omentum	9	2.17979e-33	9	-0.0176726	-0.0176726	-0.0176726	2.74284e-18	1	0
intron_1_8508675_8525759	ENSG00000142599.17	0.09387	2	1	0.09387	Adipose_Visceral_Omentum	0.09387	Brain_Putamen_basal_ganglia	2	6.12164e-17	2	1.67533	1.67533	1.67533	2.22045e-16	1	0
intron_1_852110_852671	ENSG00000228794.8	0.171772	8	1	0.1249	Cells_Cultured_fibroblasts	0.181	Stomach	7.94364	9.18487e-17	7.94364	1.33768	1.53453	1.36229	0.0695952	1	0
intron_1_852110_852671	ENSG00000228794.8	0.171772	8	1	0.1249	Cells_Cultured_fibroblasts	0.181	Stomach	7.94364	9.18487e-17	7.94364	1.33768	1.53453	1.36229	0.0695952	1	0
intron_1_852110_853391	ENSG00000228794.8	0.151183	13	1	0.1249	Colon_Transverse	0.2973	Adipose_Visceral_Omentum	12.7546	8.27198e-18	12.7546	1.04224	1.53453	1.42095	0.149551	1	0
intron_1_852110_853391	ENSG00000228794.8	0.151183	13	1	0.1249	Colon_Transverse	0.2973	Adipose_Visceral_Omentum	12.7546	8.27198e-18	12.7546	1.04224	1.53453	1.42095	0.149551	1	0
intron_1_852110_853391	ENSG00000228794.8	0.151183	13	1	0.1249	Colon_Transverse	0.2973	Adipose_Visceral_Omentum	12.7546	8.27198e-18	12.7546	1.04224	1.53453	1.42095	0.149551	1	0
intron_1_85258722_85258935	ENSG00000162642.13	0.326368	3	1	0.326368	Cells_Cultured_fibroblasts	0.326368	Adrenal_Gland	3	1.1058e-16	3	-0.981456	-0.981456	-0.981456	1.92296e-16	1	0
intron_1_85259061_85259358	ENSG00000162642.13	0.0905848	20	2	0.02913	Brain_Spinal_cord_cervical_c-1	0.777917	Pituitary	17.2867	4.76999e-18	2.69748	-2.18172	2.18172	0.267467	0.924001	2	0
intron_1_85259061_85259358	ENSG00000162642.13	0.0905848	20	2	0.02913	Brain_Spinal_cord_cervical_c-1	0.777917	Pituitary	17.2867	4.76999e-18	2.69748	-2.18172	2.18172	0.267467	0.924001	2	0
intron_1_85259061_85259358	ENSG00000162642.13	0.0905848	20	2	0.02913	Brain_Spinal_cord_cervical_c-1	0.777917	Pituitary	17.2867	4.76999e-18	2.69748	-2.18172	2.18172	0.267467	0.924001	2	0
intron_1_85259061_85259358	ENSG00000162642.13	0.0905848	20	2	0.02913	Brain_Spinal_cord_cervical_c-1	0.777917	Pituitary	17.2867	4.76999e-18	2.69748	-2.18172	2.18172	0.267467	0.924001	2	0
intron_1_852766_853391	ENSG00000228794.8	0.181	45	1	0.181	Artery_Coronary	0.181	Artery_Aorta	45	6.1285e-16	45	-1.33768	1.33768	-0.743157	1.12482	1	0
intron_1_852766_853391	ENSG00000228794.8	0.181	45	1	0.181	Artery_Coronary	0.181	Artery_Aorta	45	6.1285e-16	45	-1.33768	1.33768	-0.743157	1.12482	1	0
intron_1_852766_853391	ENSG00000228794.8	0.181	45	1	0.181	Artery_Coronary	0.181	Artery_Aorta	45	6.1285e-16	45	-1.33768	1.33768	-0.743157	1.12482	1	0
intron_1_852766_853391	ENSG00000228794.8	0.181	45	1	0.181	Artery_Coronary	0.181	Artery_Aorta	45	6.1285e-16	45	-1.33768	1.33768	-0.743157	1.12482	1	0
intron_1_852766_853391	ENSG00000228794.8	0.181	45	1	0.181	Artery_Coronary	0.181	Artery_Aorta	45	6.1285e-16	45	-1.33768	1.33768	-0.743157	1.12482	1	0
intron_1_852766_853391	ENSG00000228794.8	0.181	45	1	0.181	Artery_Coronary	0.181	Artery_Aorta	45	6.1285e-16	45	-1.33768	1.33768	-0.743157	1.12482	1	0
intron_1_852766_853391	ENSG00000228794.8	0.181	45	1	0.181	Artery_Coronary	0.181	Artery_Aorta	45	6.1285e-16	45	-1.33768	1.33768	-0.743157	1.12482	1	0
intron_1_85358847_85360449	ENSG00000153904.18	0.0868639	8	1	0.08995	Artery_Coronary	0.0969	Adipose_Subcutaneous	7.68957	4.43929e-17	7.68957	1.66007	1.69566	1.67893	0.0179089	1	0
intron_1_85358847_85360449	ENSG00000282057.1	0.0868639	8	1	0.08995	Artery_Coronary	0.0969	Adipose_Subcutaneous	7.68957	4.43929e-17	7.68957	1.66007	1.69566	1.67893	0.0179089	1	0
intron_1_85358847_85464743	ENSG00000153904.18	0.0893869	17	1	0.08995	Artery_Coronary	0.09633	Prostate	16.864	2.47262e-17	16.864	-1.69566	-1.66291	-1.69181	0.0108762	1	0
intron_1_85358847_85496166	ENSG00000282057.1	0.230988	21	2	0.0899351	Brain_Cortex	0.9728	Artery_Aorta	11.8545	7.14001e-19	9.14551	-1.69574	0.0340968	-0.874929	0.881582	2	0
intron_1_85358847_85496166	ENSG00000153904.18	0.230988	21	2	0.0899351	Brain_Cortex	0.9728	Artery_Aorta	11.8545	7.14001e-19	9.14551	-1.69574	0.0340968	-0.874929	0.881582	2	0
intron_1_85358847_85496166	ENSG00000153904.18	0.230988	21	2	0.0899351	Brain_Cortex	0.9728	Artery_Aorta	11.8545	7.14001e-19	9.14551	-1.69574	0.0340968	-0.874929	0.881582	2	0
intron_1_85358847_85496166	ENSG00000153904.18	0.230988	21	2	0.0899351	Brain_Cortex	0.9728	Artery_Aorta	11.8545	7.14001e-19	9.14551	-1.69574	0.0340968	-0.874929	0.881582	2	0
intron_1_85358847_85496166	ENSG00000282057.1	0.230988	21	2	0.0899351	Brain_Cortex	0.9728	Artery_Aorta	11.8545	7.14001e-19	9.14551	-1.69574	0.0340968	-0.874929	0.881582	2	0
intron_1_85358847_85496166	ENSG00000282057.1	0.230988	21	2	0.0899351	Brain_Cortex	0.9728	Artery_Aorta	11.8545	7.14001e-19	9.14551	-1.69574	0.0340968	-0.874929	0.881582	2	0
intron_1_85482524_85488291	ENSG00000282057.1	0.833727	3	2	0.7508	Adipose_Subcutaneous	0.959057	Artery_Aorta	2.73977	1.93019e-16	0.26023	-0.317585	0.0513371	-0.194611	0.212997	2	0
intron_1_85482524_85488291	ENSG00000153904.18	0.833727	3	2	0.7508	Adipose_Subcutaneous	0.959057	Artery_Aorta	2.73977	1.93019e-16	0.26023	-0.317585	0.0513371	-0.194611	0.212997	2	0
intron_1_85582624_85582740	ENSG00000142871.16	0.978074	36	1	0.856786	Brain_Anterior_cingulate_cortex_BA24	0.9782	Brain_Amygdala	35.0009	9.75787e-16	35.0009	-0.180467	0.0273256	0.00333653	0.0408138	1	0
intron_1_85582624_85582740	ENSG00000142871.16	0.978074	36	1	0.856786	Brain_Anterior_cingulate_cortex_BA24	0.9782	Brain_Amygdala	35.0009	9.75787e-16	35.0009	-0.180467	0.0273256	0.00333653	0.0408138	1	0
intron_1_85582624_85582740	ENSG00000142871.16	0.978074	36	1	0.856786	Brain_Anterior_cingulate_cortex_BA24	0.9782	Brain_Amygdala	35.0009	9.75787e-16	35.0009	-0.180467	0.0273256	0.00333653	0.0408138	1	0
intron_1_85582624_85582740	ENSG00000142871.16	0.978074	36	1	0.856786	Brain_Anterior_cingulate_cortex_BA24	0.9782	Brain_Amygdala	35.0009	9.75787e-16	35.0009	-0.180467	0.0273256	0.00333653	0.0408138	1	0
intron_1_85582624_85582743	ENSG00000142871.16	0.9782	24	1	0.9782	Adrenal_Gland	0.9782	Breast_Mammary_Tissue	24	8.80888e-18	24	-0.0273256	0.0273256	-0.0204942	0.018463	1	0
intron_1_85582624_85582743	ENSG00000142871.16	0.9782	24	1	0.9782	Adrenal_Gland	0.9782	Breast_Mammary_Tissue	24	8.80888e-18	24	-0.0273256	0.0273256	-0.0204942	0.018463	1	0
intron_1_85582624_85582743	ENSG00000142871.16	0.9782	24	1	0.9782	Adrenal_Gland	0.9782	Breast_Mammary_Tissue	24	8.80888e-18	24	-0.0273256	0.0273256	-0.0204942	0.018463	1	0
intron_1_85582624_85582743	ENSG00000142871.16	0.9782	24	1	0.9782	Adrenal_Gland	0.9782	Breast_Mammary_Tissue	24	8.80888e-18	24	-0.0273256	0.0273256	-0.0204942	0.018463	1	0
intron_1_85654098_85657847	ENSG00000117174.10	0.48728	21	3	0.131181	Testis	0.8491	Esophagus_Mucosa	16.2875	5.97481e-19	0.63644	0.190267	1.50946	1.34315	0.265671	3	0
intron_1_85657971_85660025	ENSG00000117174.10	0.335676	12	2	0.16299	Small_Intestine_Terminal_Ileum	0.8491	Minor_Salivary_Gland	9.67639	5.25484e-18	2.3223	-1.39509	-0.190267	-0.804322	0.381027	2	0
intron_1_85657971_85677236	ENSG00000117174.10	0.33762	45	2	0.1635	Brain_Amygdala	0.8491	Cells_EBV-transformed_lymphocytes	31.8903	1.02594e-15	12.712	0.190267	1.3934	0.902485	0.39124	2	0
intron_1_85657971_85677236	ENSG00000117174.10	0.33762	45	2	0.1635	Brain_Amygdala	0.8491	Cells_EBV-transformed_lymphocytes	31.8903	1.02594e-15	12.712	0.190267	1.3934	0.902485	0.39124	2	0
intron_1_85657971_85677236	ENSG00000117174.10	0.33762	45	2	0.1635	Brain_Amygdala	0.8491	Cells_EBV-transformed_lymphocytes	31.8903	1.02594e-15	12.712	0.190267	1.3934	0.902485	0.39124	2	0
intron_1_85657971_85677236	ENSG00000117174.10	0.33762	45	2	0.1635	Brain_Amygdala	0.8491	Cells_EBV-transformed_lymphocytes	31.8903	1.02594e-15	12.712	0.190267	1.3934	0.902485	0.39124	2	0
intron_1_85657971_85677236	ENSG00000117174.10	0.33762	45	2	0.1635	Brain_Amygdala	0.8491	Cells_EBV-transformed_lymphocytes	31.8903	1.02594e-15	12.712	0.190267	1.3934	0.902485	0.39124	2	0
intron_1_85657971_85677236	ENSG00000117174.10	0.33762	45	2	0.1635	Brain_Amygdala	0.8491	Cells_EBV-transformed_lymphocytes	31.8903	1.02594e-15	12.712	0.190267	1.3934	0.902485	0.39124	2	0
intron_1_85662277_85677236	ENSG00000117174.10	0.51885	31	3	0.137303	Cells_EBV-transformed_lymphocytes	0.841972	Kidney_Cortex	23.7435	4.22663e-16	1.22392	-1.48591	-0.199372	-0.901702	0.472684	3	0
intron_1_85662277_85677236	ENSG00000117174.10	0.51885	31	3	0.137303	Cells_EBV-transformed_lymphocytes	0.841972	Kidney_Cortex	23.7435	4.22663e-16	1.22392	-1.48591	-0.199372	-0.901702	0.472684	3	0
intron_1_85662277_85677236	ENSG00000117174.10	0.51885	31	3	0.137303	Cells_EBV-transformed_lymphocytes	0.841972	Kidney_Cortex	23.7435	4.22663e-16	1.22392	-1.48591	-0.199372	-0.901702	0.472684	3	0
intron_1_85662277_85677236	ENSG00000117174.10	0.51885	31	3	0.137303	Cells_EBV-transformed_lymphocytes	0.841972	Kidney_Cortex	23.7435	4.22663e-16	1.22392	-1.48591	-0.199372	-0.901702	0.472684	3	0
intron_1_85678781_85680836	ENSG00000117174.10	0.606057	38	3	0.1852	Pituitary	0.9026	Artery_Tibial	28.128	4.76243e-16	2.80259	-0.32828	1.32491	-0.160098	0.446857	3	0
intron_1_85678781_85680836	ENSG00000117174.10	0.606057	38	3	0.1852	Pituitary	0.9026	Artery_Tibial	28.128	4.76243e-16	2.80259	-0.32828	1.32491	-0.160098	0.446857	3	0
intron_1_85678781_85680836	ENSG00000117174.10	0.606057	38	3	0.1852	Pituitary	0.9026	Artery_Tibial	28.128	4.76243e-16	2.80259	-0.32828	1.32491	-0.160098	0.446857	3	0
intron_1_85678781_85680836	ENSG00000117174.10	0.606057	38	3	0.1852	Pituitary	0.9026	Artery_Tibial	28.128	4.76243e-16	2.80259	-0.32828	1.32491	-0.160098	0.446857	3	0
intron_1_85706507_85707629	ENSG00000117174.10	0.09239	28	1	0.09239	Artery_Aorta	0.09239	Brain_Anterior_cingulate_cortex_BA24	28	6.13656e-16	28	-1.68292	-1.68292	-1.68292	3.62597e-16	1	0
intron_1_85745506_85761396	ENSG00000171502.14	0.394905	11	2	0.1852	Brain_Anterior_cingulate_cortex_BA24	0.8869	Brain_Caudate_basal_ganglia	10.0195	2.26918e-33	0.980522	-1.32491	0.142228	-0.0428678	0.440167	2	0
intron_1_85784366_85786354	ENSG00000171502.14	0.911758	19	3	0.5337	Vagina	0.8752	Esophagus_Gastroesophageal_Junction	13.1582	1.26931e-17	2.23557	-0.622368	0.622368	-0.0556865	0.341806	3	0
intron_1_86348878_86352859	ENSG00000122417.15	0.888131	45	1	0.6613	Esophagus_Mucosa	1	Adipose_Visceral_Omentum	44.148	7.69827e-16	44.148	-0.112622	0.438119	0.140485	0.238453	1	0
intron_1_86348878_86352859	ENSG00000122417.15	0.888131	45	1	0.6613	Esophagus_Mucosa	1	Adipose_Visceral_Omentum	44.148	7.69827e-16	44.148	-0.112622	0.438119	0.140485	0.238453	1	0
intron_1_86348878_86352859	ENSG00000122417.15	0.888131	45	1	0.6613	Esophagus_Mucosa	1	Adipose_Visceral_Omentum	44.148	7.69827e-16	44.148	-0.112622	0.438119	0.140485	0.238453	1	0
intron_1_86348878_86352859	ENSG00000122417.15	0.888131	45	1	0.6613	Esophagus_Mucosa	1	Adipose_Visceral_Omentum	44.148	7.69827e-16	44.148	-0.112622	0.438119	0.140485	0.238453	1	0
intron_1_86348878_86352859	ENSG00000122417.15	0.888131	45	1	0.6613	Esophagus_Mucosa	1	Adipose_Visceral_Omentum	44.148	7.69827e-16	44.148	-0.112622	0.438119	0.140485	0.238453	1	0
intron_1_86348878_86352859	ENSG00000122417.15	0.888131	45	1	0.6613	Esophagus_Mucosa	1	Adipose_Visceral_Omentum	44.148	7.69827e-16	44.148	-0.112622	0.438119	0.140485	0.238453	1	0
intron_1_86348878_86352859	ENSG00000122417.15	0.888131	45	1	0.6613	Esophagus_Mucosa	1	Adipose_Visceral_Omentum	44.148	7.69827e-16	44.148	-0.112622	0.438119	0.140485	0.238453	1	0
intron_1_86352208_86352859	ENSG00000122417.15	0.886246	35	2	0.6688	Artery_Tibial	1	Adipose_Subcutaneous	27.0539	8.85273e-16	7.94606	0	0.427796	0.164795	0.208019	2	0
intron_1_86352208_86352859	ENSG00000122417.15	0.886246	35	2	0.6688	Artery_Tibial	1	Adipose_Subcutaneous	27.0539	8.85273e-16	7.94606	0	0.427796	0.164795	0.208019	2	0
intron_1_86352208_86352859	ENSG00000122417.15	0.886246	35	2	0.6688	Artery_Tibial	1	Adipose_Subcutaneous	27.0539	8.85273e-16	7.94606	0	0.427796	0.164795	0.208019	2	0
intron_1_86352208_86352859	ENSG00000122417.15	0.886246	35	2	0.6688	Artery_Tibial	1	Adipose_Subcutaneous	27.0539	8.85273e-16	7.94606	0	0.427796	0.164795	0.208019	2	0
intron_1_86352208_86352859	ENSG00000122417.15	0.886246	35	2	0.6688	Artery_Tibial	1	Adipose_Subcutaneous	27.0539	8.85273e-16	7.94606	0	0.427796	0.164795	0.208019	2	0
intron_1_86352208_86352859	ENSG00000122417.15	0.886246	35	2	0.6688	Artery_Tibial	1	Adipose_Subcutaneous	27.0539	8.85273e-16	7.94606	0	0.427796	0.164795	0.208019	2	0
intron_1_86354859_86355345	ENSG00000122417.15	0.772546	40	3	0.4065	Esophagus_Muscularis	0.918039	Brain_Hippocampus	31.0547	5.06247e-16	2.4737	-0.830069	-0.102905	-0.536225	0.261067	3	0
intron_1_86354859_86355345	ENSG00000122417.15	0.772546	40	3	0.4065	Esophagus_Muscularis	0.918039	Brain_Hippocampus	31.0547	5.06247e-16	2.4737	-0.830069	-0.102905	-0.536225	0.261067	3	0
intron_1_86354859_86355345	ENSG00000122417.15	0.772546	40	3	0.4065	Esophagus_Muscularis	0.918039	Brain_Hippocampus	31.0547	5.06247e-16	2.4737	-0.830069	-0.102905	-0.536225	0.261067	3	0
intron_1_86354859_86355345	ENSG00000122417.15	0.772546	40	3	0.4065	Esophagus_Muscularis	0.918039	Brain_Hippocampus	31.0547	5.06247e-16	2.4737	-0.830069	-0.102905	-0.536225	0.261067	3	0
intron_1_86354859_86355345	ENSG00000122417.15	0.772546	40	3	0.4065	Esophagus_Muscularis	0.918039	Brain_Hippocampus	31.0547	5.06247e-16	2.4737	-0.830069	-0.102905	-0.536225	0.261067	3	0
intron_1_86354859_86355345	ENSG00000122417.15	0.772546	40	3	0.4065	Esophagus_Muscularis	0.918039	Brain_Hippocampus	31.0547	5.06247e-16	2.4737	-0.830069	-0.102905	-0.536225	0.261067	3	0
intron_1_86354859_86355345	ENSG00000122417.15	0.772546	40	3	0.4065	Esophagus_Muscularis	0.918039	Brain_Hippocampus	31.0547	5.06247e-16	2.4737	-0.830069	-0.102905	-0.536225	0.261067	3	0
intron_1_86354859_86355647	ENSG00000122417.15	0.717961	35	2	0.318514	Artery_Coronary	0.7111	Brain_Amygdala	25.7069	5.35231e-16	8.67752	0.370379	0.997515	0.634119	0.221875	2	0
intron_1_86354859_86355647	ENSG00000122417.15	0.717961	35	2	0.318514	Artery_Coronary	0.7111	Brain_Amygdala	25.7069	5.35231e-16	8.67752	0.370379	0.997515	0.634119	0.221875	2	0
intron_1_86354859_86355647	ENSG00000122417.15	0.717961	35	2	0.318514	Artery_Coronary	0.7111	Brain_Amygdala	25.7069	5.35231e-16	8.67752	0.370379	0.997515	0.634119	0.221875	2	0
intron_1_86354859_86356444	ENSG00000122417.15	0.419519	47	1	0.4065	Artery_Aorta	0.603145	Stomach	45.7485	1.36773e-15	45.7485	-0.830069	0.535724	-0.78002	0.208775	1	0
intron_1_86354859_86356444	ENSG00000122417.15	0.419519	47	1	0.4065	Artery_Aorta	0.603145	Stomach	45.7485	1.36773e-15	45.7485	-0.830069	0.535724	-0.78002	0.208775	1	0
intron_1_86354859_86356444	ENSG00000122417.15	0.419519	47	1	0.4065	Artery_Aorta	0.603145	Stomach	45.7485	1.36773e-15	45.7485	-0.830069	0.535724	-0.78002	0.208775	1	0
intron_1_86354859_86356444	ENSG00000122417.15	0.419519	47	1	0.4065	Artery_Aorta	0.603145	Stomach	45.7485	1.36773e-15	45.7485	-0.830069	0.535724	-0.78002	0.208775	1	0
intron_1_86354859_86356444	ENSG00000122417.15	0.419519	47	1	0.4065	Artery_Aorta	0.603145	Stomach	45.7485	1.36773e-15	45.7485	-0.830069	0.535724	-0.78002	0.208775	1	0
intron_1_86354859_86356444	ENSG00000122417.15	0.419519	47	1	0.4065	Artery_Aorta	0.603145	Stomach	45.7485	1.36773e-15	45.7485	-0.830069	0.535724	-0.78002	0.208775	1	0
intron_1_86354859_86358787	ENSG00000122417.15	0.4	46	1	0.280912	Adipose_Subcutaneous	0.4065	Heart_Left_Ventricle	45.7889	6.52661e-16	45.7889	0.830069	1.07827	0.840186	0.0466736	1	0
intron_1_86354859_86358787	ENSG00000122417.15	0.4	46	1	0.280912	Adipose_Subcutaneous	0.4065	Heart_Left_Ventricle	45.7889	6.52661e-16	45.7889	0.830069	1.07827	0.840186	0.0466736	1	0
intron_1_86354859_86358787	ENSG00000122417.15	0.4	46	1	0.280912	Adipose_Subcutaneous	0.4065	Heart_Left_Ventricle	45.7889	6.52661e-16	45.7889	0.830069	1.07827	0.840186	0.0466736	1	0
intron_1_86354859_86358787	ENSG00000122417.15	0.4	46	1	0.280912	Adipose_Subcutaneous	0.4065	Heart_Left_Ventricle	45.7889	6.52661e-16	45.7889	0.830069	1.07827	0.840186	0.0466736	1	0
intron_1_86354859_86358787	ENSG00000122417.15	0.4	46	1	0.280912	Adipose_Subcutaneous	0.4065	Heart_Left_Ventricle	45.7889	6.52661e-16	45.7889	0.830069	1.07827	0.840186	0.0466736	1	0
intron_1_86354859_86358787	ENSG00000122417.15	0.4	46	1	0.280912	Adipose_Subcutaneous	0.4065	Heart_Left_Ventricle	45.7889	6.52661e-16	45.7889	0.830069	1.07827	0.840186	0.0466736	1	0
intron_1_86355851_86355942	ENSG00000122417.15	0.513299	9	2	0.400288	Nerve_Tibial	0.592149	Pituitary	7.2086	5.23755e-17	1.7914	0.535724	0.841107	0.767108	0.131265	2	0
intron_1_86356602_86358787	ENSG00000122417.15	0.450393	49	1	0.4065	Adipose_Visceral_Omentum	0.591026	Skin_Sun_Exposed_Lower_leg	47.8776	1.06172e-15	47.8776	-0.830069	-0.53735	-0.745229	0.114467	1	0
intron_1_86356602_86358787	ENSG00000122417.15	0.450393	49	1	0.4065	Adipose_Visceral_Omentum	0.591026	Skin_Sun_Exposed_Lower_leg	47.8776	1.06172e-15	47.8776	-0.830069	-0.53735	-0.745229	0.114467	1	0
intron_1_86356602_86358787	ENSG00000122417.15	0.450393	49	1	0.4065	Adipose_Visceral_Omentum	0.591026	Skin_Sun_Exposed_Lower_leg	47.8776	1.06172e-15	47.8776	-0.830069	-0.53735	-0.745229	0.114467	1	0
intron_1_86356602_86358787	ENSG00000122417.15	0.450393	49	1	0.4065	Adipose_Visceral_Omentum	0.591026	Skin_Sun_Exposed_Lower_leg	47.8776	1.06172e-15	47.8776	-0.830069	-0.53735	-0.745229	0.114467	1	0
intron_1_86356602_86358787	ENSG00000122417.15	0.450393	49	1	0.4065	Adipose_Visceral_Omentum	0.591026	Skin_Sun_Exposed_Lower_leg	47.8776	1.06172e-15	47.8776	-0.830069	-0.53735	-0.745229	0.114467	1	0
intron_1_86356602_86358787	ENSG00000122417.15	0.450393	49	1	0.4065	Adipose_Visceral_Omentum	0.591026	Skin_Sun_Exposed_Lower_leg	47.8776	1.06172e-15	47.8776	-0.830069	-0.53735	-0.745229	0.114467	1	0
intron_1_86356602_86358787	ENSG00000122417.15	0.450393	49	1	0.4065	Adipose_Visceral_Omentum	0.591026	Skin_Sun_Exposed_Lower_leg	47.8776	1.06172e-15	47.8776	-0.830069	-0.53735	-0.745229	0.114467	1	0
intron_1_86376418_86382242	ENSG00000122417.15	0.679548	41	2	0.5116	Brain_Nucleus_accumbens_basal_ganglia	0.999187	Muscle_Skeletal	38.1694	1.50948e-15	2.3981	-0.381948	0.656348	-0.140052	0.249834	2	0
intron_1_86376418_86382242	ENSG00000122417.15	0.679548	41	2	0.5116	Brain_Nucleus_accumbens_basal_ganglia	0.999187	Muscle_Skeletal	38.1694	1.50948e-15	2.3981	-0.381948	0.656348	-0.140052	0.249834	2	0
intron_1_86376418_86382242	ENSG00000122417.15	0.679548	41	2	0.5116	Brain_Nucleus_accumbens_basal_ganglia	0.999187	Muscle_Skeletal	38.1694	1.50948e-15	2.3981	-0.381948	0.656348	-0.140052	0.249834	2	0
intron_1_86376418_86382242	ENSG00000122417.15	0.679548	41	2	0.5116	Brain_Nucleus_accumbens_basal_ganglia	0.999187	Muscle_Skeletal	38.1694	1.50948e-15	2.3981	-0.381948	0.656348	-0.140052	0.249834	2	0
intron_1_86376418_86382242	ENSG00000122417.15	0.679548	41	2	0.5116	Brain_Nucleus_accumbens_basal_ganglia	0.999187	Muscle_Skeletal	38.1694	1.50948e-15	2.3981	-0.381948	0.656348	-0.140052	0.249834	2	0
intron_1_86376418_86382242	ENSG00000122417.15	0.679548	41	2	0.5116	Brain_Nucleus_accumbens_basal_ganglia	0.999187	Muscle_Skeletal	38.1694	1.50948e-15	2.3981	-0.381948	0.656348	-0.140052	0.249834	2	0
intron_1_86376418_86382931	ENSG00000122417.15	0.96031	30	1	0.7025	Ovary	0.9889	Artery_Aorta	28.9567	4.29722e-16	28.9567	-0.289592	0.381948	0.0495064	0.193839	1	0
intron_1_86376418_86382931	ENSG00000122417.15	0.96031	30	1	0.7025	Ovary	0.9889	Artery_Aorta	28.9567	4.29722e-16	28.9567	-0.289592	0.381948	0.0495064	0.193839	1	0
intron_1_86376418_86382931	ENSG00000122417.15	0.96031	30	1	0.7025	Ovary	0.9889	Artery_Aorta	28.9567	4.29722e-16	28.9567	-0.289592	0.381948	0.0495064	0.193839	1	0
intron_1_86376418_86382931	ENSG00000122417.15	0.96031	30	1	0.7025	Ovary	0.9889	Artery_Aorta	28.9567	4.29722e-16	28.9567	-0.289592	0.381948	0.0495064	0.193839	1	0
intron_1_86376418_86382931	ENSG00000122417.15	0.96031	30	1	0.7025	Ovary	0.9889	Artery_Aorta	28.9567	4.29722e-16	28.9567	-0.289592	0.381948	0.0495064	0.193839	1	0
intron_1_86382358_86382931	ENSG00000122417.15	0.511153	48	2	0.2595	Brain_Cortex	0.998976	Pancreas	35.2749	8.79473e-16	12.7251	-1.12757	1.12757	0.137551	0.949385	2	0
intron_1_86382358_86382931	ENSG00000122417.15	0.511153	48	2	0.2595	Brain_Cortex	0.998976	Pancreas	35.2749	8.79473e-16	12.7251	-1.12757	1.12757	0.137551	0.949385	2	0
intron_1_86382358_86382931	ENSG00000122417.15	0.511153	48	2	0.2595	Brain_Cortex	0.998976	Pancreas	35.2749	8.79473e-16	12.7251	-1.12757	1.12757	0.137551	0.949385	2	0
intron_1_86382358_86382931	ENSG00000122417.15	0.511153	48	2	0.2595	Brain_Cortex	0.998976	Pancreas	35.2749	8.79473e-16	12.7251	-1.12757	1.12757	0.137551	0.949385	2	0
intron_1_86382358_86382931	ENSG00000122417.15	0.511153	48	2	0.2595	Brain_Cortex	0.998976	Pancreas	35.2749	8.79473e-16	12.7251	-1.12757	1.12757	0.137551	0.949385	2	0
intron_1_86382358_86382931	ENSG00000122417.15	0.511153	48	2	0.2595	Brain_Cortex	0.998976	Pancreas	35.2749	8.79473e-16	12.7251	-1.12757	1.12757	0.137551	0.949385	2	0
intron_1_86382358_86382931	ENSG00000122417.15	0.511153	48	2	0.2595	Brain_Cortex	0.998976	Pancreas	35.2749	8.79473e-16	12.7251	-1.12757	1.12757	0.137551	0.949385	2	0
intron_1_86384801_86385458	ENSG00000122417.15	0.617036	42	1	0.592149	Adrenal_Gland	0.6407	Adipose_Visceral_Omentum	41.8378	1.39538e-15	41.8378	-0.535724	-0.46672	-0.499104	0.0291628	1	0
intron_1_86384801_86385458	ENSG00000122417.15	0.617036	42	1	0.592149	Adrenal_Gland	0.6407	Adipose_Visceral_Omentum	41.8378	1.39538e-15	41.8378	-0.535724	-0.46672	-0.499104	0.0291628	1	0
intron_1_86384801_86385458	ENSG00000122417.15	0.617036	42	1	0.592149	Adrenal_Gland	0.6407	Adipose_Visceral_Omentum	41.8378	1.39538e-15	41.8378	-0.535724	-0.46672	-0.499104	0.0291628	1	0
intron_1_86384801_86385458	ENSG00000122417.15	0.617036	42	1	0.592149	Adrenal_Gland	0.6407	Adipose_Visceral_Omentum	41.8378	1.39538e-15	41.8378	-0.535724	-0.46672	-0.499104	0.0291628	1	0
intron_1_86384801_86385458	ENSG00000122417.15	0.617036	42	1	0.592149	Adrenal_Gland	0.6407	Adipose_Visceral_Omentum	41.8378	1.39538e-15	41.8378	-0.535724	-0.46672	-0.499104	0.0291628	1	0
intron_1_86384801_86386915	ENSG00000122417.15	0.619663	19	1	0.592149	Prostate	0.6407	Adipose_Subcutaneous	18.9587	4.42066e-17	18.9587	0.46672	0.535724	0.495804	0.032544	1	0
intron_1_86384801_86386915	ENSG00000122417.15	0.619663	19	1	0.592149	Prostate	0.6407	Adipose_Subcutaneous	18.9587	4.42066e-17	18.9587	0.46672	0.535724	0.495804	0.032544	1	0
intron_1_86385590_86386915	ENSG00000122417.15	0.35658	18	2	0.2061	Cells_Cultured_fibroblasts	0.6117	Brain_Cerebellum	14.2406	6.44672e-18	3.75938	-1.26436	0.507648	0.125496	0.73698	2	0
intron_1_86385590_86386915	ENSG00000122417.15	0.35658	18	2	0.2061	Cells_Cultured_fibroblasts	0.6117	Brain_Cerebellum	14.2406	6.44672e-18	3.75938	-1.26436	0.507648	0.125496	0.73698	2	0
intron_1_86387086_86396033	ENSG00000122417.15	0.440534	24	3	0.2466	Brain_Amygdala	0.775705	Brain_Anterior_cingulate_cortex_BA24	18.0974	3.24739e-17	0.990528	-1.10745	1.15865	0.570752	0.457712	3	0
intron_1_86387086_86396033	ENSG00000122417.15	0.440534	24	3	0.2466	Brain_Amygdala	0.775705	Brain_Anterior_cingulate_cortex_BA24	18.0974	3.24739e-17	0.990528	-1.10745	1.15865	0.570752	0.457712	3	0
intron_1_86704971_86715724	ENSG00000097033.14	0.3611	12	1	0.3611	Adipose_Visceral_Omentum	0.3611	Adipose_Visceral_Omentum	12	2.82271e-33	12	0.913271	0.913271	0.913271	0	1	0
intron_1_86704971_86715724	ENSG00000097033.14	0.3611	12	1	0.3611	Adipose_Visceral_Omentum	0.3611	Adipose_Visceral_Omentum	12	2.82271e-33	12	0.913271	0.913271	0.913271	0	1	0
intron_1_86704971_86715724	ENSG00000097033.14	0.3611	12	1	0.3611	Adipose_Visceral_Omentum	0.3611	Adipose_Visceral_Omentum	12	2.82271e-33	12	0.913271	0.913271	0.913271	0	1	0
intron_1_86704971_86715724	ENSG00000097033.14	0.3611	12	1	0.3611	Adipose_Visceral_Omentum	0.3611	Adipose_Visceral_Omentum	12	2.82271e-33	12	0.913271	0.913271	0.913271	0	1	0
intron_1_86704971_86719507	ENSG00000097033.14	0.650441	37	1	0.6482	Adipose_Visceral_Omentum	0.868835	Cells_Cultured_fibroblasts	36.5046	9.85702e-16	36.5046	-0.456264	-0.165139	-0.448396	0.0478607	1	0
intron_1_86704971_86719507	ENSG00000097033.14	0.650441	37	1	0.6482	Adipose_Visceral_Omentum	0.868835	Cells_Cultured_fibroblasts	36.5046	9.85702e-16	36.5046	-0.456264	-0.165139	-0.448396	0.0478607	1	0
intron_1_86704971_86719507	ENSG00000097033.14	0.650441	37	1	0.6482	Adipose_Visceral_Omentum	0.868835	Cells_Cultured_fibroblasts	36.5046	9.85702e-16	36.5046	-0.456264	-0.165139	-0.448396	0.0478607	1	0
intron_1_86704971_86719507	ENSG00000097033.14	0.650441	37	1	0.6482	Adipose_Visceral_Omentum	0.868835	Cells_Cultured_fibroblasts	36.5046	9.85702e-16	36.5046	-0.456264	-0.165139	-0.448396	0.0478607	1	0
intron_1_86715865_86719507	ENSG00000097033.14	0.5325	13	1	0.5325	Esophagus_Muscularis	0.5325	Adrenal_Gland	13	1.71737e-18	13	-0.624194	0.624194	-0.528164	0.346241	1	0
intron_1_86715865_86719507	ENSG00000097033.14	0.5325	13	1	0.5325	Esophagus_Muscularis	0.5325	Adrenal_Gland	13	1.71737e-18	13	-0.624194	0.624194	-0.528164	0.346241	1	0
intron_1_86722673_86724313	ENSG00000097033.14	0.2233	8	1	0.2233	Adipose_Subcutaneous	0.2233	Nerve_Tibial	8	1.66612e-17	8	-1.2178	-1.2178	-1.2178	2.37376e-16	1	0
intron_1_86722673_86724313	ENSG00000097033.14	0.2233	8	1	0.2233	Adipose_Subcutaneous	0.2233	Nerve_Tibial	8	1.66612e-17	8	-1.2178	-1.2178	-1.2178	2.37376e-16	1	0
intron_1_86724405_86734602	ENSG00000097033.14	0.5876	13	1	0.5876	Adipose_Subcutaneous	0.5876	Brain_Caudate_basal_ganglia	13	4.94653e-17	13	-0.542317	0.542317	-0.12515	0.549226	1	0
intron_1_86724405_86734602	ENSG00000097033.14	0.5876	13	1	0.5876	Adipose_Subcutaneous	0.5876	Brain_Caudate_basal_ganglia	13	4.94653e-17	13	-0.542317	0.542317	-0.12515	0.549226	1	0
intron_1_86724405_86734602	ENSG00000097033.14	0.5876	13	1	0.5876	Adipose_Subcutaneous	0.5876	Brain_Caudate_basal_ganglia	13	4.94653e-17	13	-0.542317	0.542317	-0.12515	0.549226	1	0
intron_1_86735179_86738661	ENSG00000097033.14	0.257169	27	2	0.100544	Breast_Mammary_Tissue	0.1639	Artery_Coronary	23.5037	6.19235e-16	3.49629	-1.64222	-1.39207	-1.5076	0.113751	2	0
intron_1_86735179_86738661	ENSG00000097033.14	0.257169	27	2	0.100544	Breast_Mammary_Tissue	0.1639	Artery_Coronary	23.5037	6.19235e-16	3.49629	-1.64222	-1.39207	-1.5076	0.113751	2	0
intron_1_86735179_86742208	ENSG00000097033.14	0.216295	4	2	0.1076	Whole_Blood	0.8748	Brain_Cerebellar_Hemisphere	3.04702	1.10121e-16	0.952977	-0.157564	1.60907	0.573376	0.879934	2	0
intron_1_86735179_86743128	ENSG00000097033.14	0.718856	20	2	0.2305	Esophagus_Gastroesophageal_Junction	0.5944	Colon_Transverse	17.1261	8.16138e-18	2.51626	0.532471	1.19907	0.736656	0.153906	2	0
intron_1_86735179_86743128	ENSG00000097033.14	0.718856	20	2	0.2305	Esophagus_Gastroesophageal_Junction	0.5944	Colon_Transverse	17.1261	8.16138e-18	2.51626	0.532471	1.19907	0.736656	0.153906	2	0
intron_1_86735179_86743128	ENSG00000097033.14	0.718856	20	2	0.2305	Esophagus_Gastroesophageal_Junction	0.5944	Colon_Transverse	17.1261	8.16138e-18	2.51626	0.532471	1.19907	0.736656	0.153906	2	0
intron_1_86738785_86742208	ENSG00000097033.14	0.333985	34	3	0.1156	Artery_Coronary	0.8951	Brain_Hypothalamus	29.6678	7.40105e-16	1.25417	-1.57351	0.131854	-1.23876	0.462714	3	0
intron_1_86738785_86742208	ENSG00000097033.14	0.333985	34	3	0.1156	Artery_Coronary	0.8951	Brain_Hypothalamus	29.6678	7.40105e-16	1.25417	-1.57351	0.131854	-1.23876	0.462714	3	0
intron_1_86738785_86742208	ENSG00000097033.14	0.333985	34	3	0.1156	Artery_Coronary	0.8951	Brain_Hypothalamus	29.6678	7.40105e-16	1.25417	-1.57351	0.131854	-1.23876	0.462714	3	0
intron_1_86738785_86742208	ENSG00000097033.14	0.333985	34	3	0.1156	Artery_Coronary	0.8951	Brain_Hypothalamus	29.6678	7.40105e-16	1.25417	-1.57351	0.131854	-1.23876	0.462714	3	0
intron_1_86738785_86742208	ENSG00000097033.14	0.333985	34	3	0.1156	Artery_Coronary	0.8951	Brain_Hypothalamus	29.6678	7.40105e-16	1.25417	-1.57351	0.131854	-1.23876	0.462714	3	0
intron_1_86738785_86742208	ENSG00000097033.14	0.333985	34	3	0.1156	Artery_Coronary	0.8951	Brain_Hypothalamus	29.6678	7.40105e-16	1.25417	-1.57351	0.131854	-1.23876	0.462714	3	0
intron_1_86742436_86743128	ENSG00000097033.14	0.4232	26	1	0.4232	Brain_Anterior_cingulate_cortex_BA24	0.4232	Adipose_Visceral_Omentum	26	1.11818e-15	26	0.800882	0.800882	0.800882	6.66134e-17	1	0
intron_1_86742436_86743128	ENSG00000097033.14	0.4232	26	1	0.4232	Brain_Anterior_cingulate_cortex_BA24	0.4232	Adipose_Visceral_Omentum	26	1.11818e-15	26	0.800882	0.800882	0.800882	6.66134e-17	1	0
intron_1_86742436_86743128	ENSG00000097033.14	0.4232	26	1	0.4232	Brain_Anterior_cingulate_cortex_BA24	0.4232	Adipose_Visceral_Omentum	26	1.11818e-15	26	0.800882	0.800882	0.800882	6.66134e-17	1	0
intron_1_86742436_86743128	ENSG00000097033.14	0.4232	26	1	0.4232	Brain_Anterior_cingulate_cortex_BA24	0.4232	Adipose_Visceral_Omentum	26	1.11818e-15	26	0.800882	0.800882	0.800882	6.66134e-17	1	0
intron_1_86863605_86868053	ENSG00000183291.15	0.0225529	19	2	0.00608529	Spleen	0.0142	Testis	18.3195	4.73136e-17	0.680491	-2.74315	-2.45216	-2.67694	0.0574424	2	0
intron_1_86863605_86868053	ENSG00000183291.15	0.0225529	19	2	0.00608529	Spleen	0.0142	Testis	18.3195	4.73136e-17	0.680491	-2.74315	-2.45216	-2.67694	0.0574424	2	0
intron_1_86863605_86868053	ENSG00000183291.15	0.0225529	19	2	0.00608529	Spleen	0.0142	Testis	18.3195	4.73136e-17	0.680491	-2.74315	-2.45216	-2.67694	0.0574424	2	0
intron_1_86863605_86880662	ENSG00000183291.15	0.007324	22	1	0.007324	Adipose_Visceral_Omentum	0.007324	Colon_Sigmoid	22	7.21543e-18	22	2.68174	2.68174	2.68174	3.87633e-16	1	0
intron_1_86863605_86880662	ENSG00000183291.15	0.007324	22	1	0.007324	Adipose_Visceral_Omentum	0.007324	Colon_Sigmoid	22	7.21543e-18	22	2.68174	2.68174	2.68174	3.87633e-16	1	0
intron_1_86863605_86880662	ENSG00000183291.15	0.007324	22	1	0.007324	Adipose_Visceral_Omentum	0.007324	Colon_Sigmoid	22	7.21543e-18	22	2.68174	2.68174	2.68174	3.87633e-16	1	0
intron_1_86880725_86887156	ENSG00000183291.15	0.0122431	31	2	0.0104989	Breast_Mammary_Tissue	0.1291	Adipose_Visceral_Omentum	22.7878	2.21663e-15	8.0068	-2.55895	-1.51766	-2.08143	0.487074	2	0
intron_1_86880725_86887156	ENSG00000183291.15	0.0122431	31	2	0.0104989	Breast_Mammary_Tissue	0.1291	Adipose_Visceral_Omentum	22.7878	2.21663e-15	8.0068	-2.55895	-1.51766	-2.08143	0.487074	2	0
intron_1_86880725_86887156	ENSG00000183291.15	0.0122431	31	2	0.0104989	Breast_Mammary_Tissue	0.1291	Adipose_Visceral_Omentum	22.7878	2.21663e-15	8.0068	-2.55895	-1.51766	-2.08143	0.487074	2	0
intron_1_86880725_86887156	ENSG00000183291.15	0.0122431	31	2	0.0104989	Breast_Mammary_Tissue	0.1291	Adipose_Visceral_Omentum	22.7878	2.21663e-15	8.0068	-2.55895	-1.51766	-2.08143	0.487074	2	0
intron_1_86880725_86887156	ENSG00000183291.15	0.0122431	31	2	0.0104989	Breast_Mammary_Tissue	0.1291	Adipose_Visceral_Omentum	22.7878	2.21663e-15	8.0068	-2.55895	-1.51766	-2.08143	0.487074	2	0
intron_1_86880725_86903281	ENSG00000183291.15	0.0129708	34	2	0.00670018	Brain_Cerebellum	0.1291	Heart_Atrial_Appendage	27.4032	7.26017e-16	6.59681	1.51766	2.71139	2.03224	0.503796	2	0
intron_1_86880725_86903281	ENSG00000183291.15	0.0129708	34	2	0.00670018	Brain_Cerebellum	0.1291	Heart_Atrial_Appendage	27.4032	7.26017e-16	6.59681	1.51766	2.71139	2.03224	0.503796	2	0
intron_1_86880725_86903281	ENSG00000183291.15	0.0129708	34	2	0.00670018	Brain_Cerebellum	0.1291	Heart_Atrial_Appendage	27.4032	7.26017e-16	6.59681	1.51766	2.71139	2.03224	0.503796	2	0
intron_1_86880725_86903281	ENSG00000183291.15	0.0129708	34	2	0.00670018	Brain_Cerebellum	0.1291	Heart_Atrial_Appendage	27.4032	7.26017e-16	6.59681	1.51766	2.71139	2.03224	0.503796	2	0
intron_1_86880725_86903281	ENSG00000183291.15	0.0129708	34	2	0.00670018	Brain_Cerebellum	0.1291	Heart_Atrial_Appendage	27.4032	7.26017e-16	6.59681	1.51766	2.71139	2.03224	0.503796	2	0
intron_1_86880725_86903281	ENSG00000183291.15	0.0129708	34	2	0.00670018	Brain_Cerebellum	0.1291	Heart_Atrial_Appendage	27.4032	7.26017e-16	6.59681	1.51766	2.71139	2.03224	0.503796	2	0
intron_1_86887196_86903281	ENSG00000183291.15	0.0113997	4	2	0.01213	Ovary	0.1291	Esophagus_Muscularis	3.00291	7.68659e-17	0.997085	-2.50834	-1.51766	-2.26067	0.49534	2	0
intron_1_86903448_86914028	ENSG00000183291.15	0.00660715	46	2	0.000348329	Heart_Atrial_Appendage	0.1227	Kidney_Cortex	42.6484	1.00267e-15	2.36468	-3.57642	-1.54354	-3.0333	0.353695	2	0
intron_1_86903448_86914028	ENSG00000183291.15	0.00660715	46	2	0.000348329	Heart_Atrial_Appendage	0.1227	Kidney_Cortex	42.6484	1.00267e-15	2.36468	-3.57642	-1.54354	-3.0333	0.353695	2	0
intron_1_86903448_86914028	ENSG00000183291.15	0.00660715	46	2	0.000348329	Heart_Atrial_Appendage	0.1227	Kidney_Cortex	42.6484	1.00267e-15	2.36468	-3.57642	-1.54354	-3.0333	0.353695	2	0
intron_1_86903448_86914028	ENSG00000183291.15	0.00660715	46	2	0.000348329	Heart_Atrial_Appendage	0.1227	Kidney_Cortex	42.6484	1.00267e-15	2.36468	-3.57642	-1.54354	-3.0333	0.353695	2	0
intron_1_86903448_86914028	ENSG00000183291.15	0.00660715	46	2	0.000348329	Heart_Atrial_Appendage	0.1227	Kidney_Cortex	42.6484	1.00267e-15	2.36468	-3.57642	-1.54354	-3.0333	0.353695	2	0
intron_1_86903448_86914028	ENSG00000183291.15	0.00660715	46	2	0.000348329	Heart_Atrial_Appendage	0.1227	Kidney_Cortex	42.6484	1.00267e-15	2.36468	-3.57642	-1.54354	-3.0333	0.353695	2	0
intron_1_86903448_86914315	ENSG00000183291.15	0.00721855	43	2	0.000981203	Spleen	0.1227	Testis	40.7675	1.41865e-15	2.13359	1.54354	3.29586	3.04604	0.287589	2	0
intron_1_86903448_86914315	ENSG00000183291.15	0.00721855	43	2	0.000981203	Spleen	0.1227	Testis	40.7675	1.41865e-15	2.13359	1.54354	3.29586	3.04604	0.287589	2	0
intron_1_86903448_86914315	ENSG00000183291.15	0.00721855	43	2	0.000981203	Spleen	0.1227	Testis	40.7675	1.41865e-15	2.13359	1.54354	3.29586	3.04604	0.287589	2	0
intron_1_86903448_86914315	ENSG00000183291.15	0.00721855	43	2	0.000981203	Spleen	0.1227	Testis	40.7675	1.41865e-15	2.13359	1.54354	3.29586	3.04604	0.287589	2	0
intron_1_86903448_86914315	ENSG00000183291.15	0.00721855	43	2	0.000981203	Spleen	0.1227	Testis	40.7675	1.41865e-15	2.13359	1.54354	3.29586	3.04604	0.287589	2	0
intron_1_87129994_87133614	ENSG00000153936.16	0.147729	33	2	0.05042	Adrenal_Gland	0.8437	Adipose_Subcutaneous	27.7341	6.45861e-16	5.26588	0.197163	1.95638	1.70397	0.555599	2	0
intron_1_87129994_87133614	ENSG00000267272.5	0.147729	33	2	0.05042	Adrenal_Gland	0.8437	Adipose_Subcutaneous	27.7341	6.45861e-16	5.26588	0.197163	1.95638	1.70397	0.555599	2	0
intron_1_87129994_87133614	ENSG00000267272.5	0.147729	33	2	0.05042	Adrenal_Gland	0.8437	Adipose_Subcutaneous	27.7341	6.45861e-16	5.26588	0.197163	1.95638	1.70397	0.555599	2	0
intron_1_87129994_87133614	ENSG00000267272.5	0.147729	33	2	0.05042	Adrenal_Gland	0.8437	Adipose_Subcutaneous	27.7341	6.45861e-16	5.26588	0.197163	1.95638	1.70397	0.555599	2	0
intron_1_87129994_87133614	ENSG00000267272.5	0.147729	33	2	0.05042	Adrenal_Gland	0.8437	Adipose_Subcutaneous	27.7341	6.45861e-16	5.26588	0.197163	1.95638	1.70397	0.555599	2	0
intron_1_87132252_87133614	ENSG00000267272.5	0.155973	9	2	0.0653169	Adipose_Visceral_Omentum	0.8437	Nerve_Tibial	8.16914	5.62908e-33	0.830861	-1.84308	0.197163	-0.292415	0.606051	2	0
intron_1_87132252_87133614	ENSG00000267272.5	0.155973	9	2	0.0653169	Adipose_Visceral_Omentum	0.8437	Nerve_Tibial	8.16914	5.62908e-33	0.830861	-1.84308	0.197163	-0.292415	0.606051	2	0
intron_1_87132252_87133614	ENSG00000267272.5	0.155973	9	2	0.0653169	Adipose_Visceral_Omentum	0.8437	Nerve_Tibial	8.16914	5.62908e-33	0.830861	-1.84308	0.197163	-0.292415	0.606051	2	0
intron_1_87132259_87133614	ENSG00000267272.5	0.8437	9	1	0.8437	Adipose_Subcutaneous	0.8437	Adipose_Visceral_Omentum	9	3.08475e-33	9	-0.197163	0.197163	-0.153349	0.131442	1	0
intron_1_87132259_87133614	ENSG00000267272.5	0.8437	9	1	0.8437	Adipose_Subcutaneous	0.8437	Adipose_Visceral_Omentum	9	3.08475e-33	9	-0.197163	0.197163	-0.153349	0.131442	1	0
intron_1_87132259_87133614	ENSG00000267272.5	0.8437	9	1	0.8437	Adipose_Subcutaneous	0.8437	Adipose_Visceral_Omentum	9	3.08475e-33	9	-0.197163	0.197163	-0.153349	0.131442	1	0
intron_1_87133718_87133965	ENSG00000267272.5	0.785604	34	1	0.0605737	Heart_Left_Ventricle	0.8117	Artery_Aorta	32.7752	6.33439e-16	32.7752	-1.87659	-0.238233	-0.298465	0.287549	1	0
intron_1_87133718_87133965	ENSG00000267272.5	0.785604	34	1	0.0605737	Heart_Left_Ventricle	0.8117	Artery_Aorta	32.7752	6.33439e-16	32.7752	-1.87659	-0.238233	-0.298465	0.287549	1	0
intron_1_87133718_87168136	ENSG00000267272.5	0.8117	34	1	0.8117	Colon_Transverse	0.8117	Adipose_Subcutaneous	34	6.09455e-16	34	-0.238233	0.238233	0	0.241816	1	0
intron_1_87133718_87168136	ENSG00000267272.5	0.8117	34	1	0.8117	Colon_Transverse	0.8117	Adipose_Subcutaneous	34	6.09455e-16	34	-0.238233	0.238233	0	0.241816	1	0
intron_1_87133718_87168136	ENSG00000267272.5	0.8117	34	1	0.8117	Colon_Transverse	0.8117	Adipose_Subcutaneous	34	6.09455e-16	34	-0.238233	0.238233	0	0.241816	1	0
intron_1_87133718_87168136	ENSG00000267272.5	0.8117	34	1	0.8117	Colon_Transverse	0.8117	Adipose_Subcutaneous	34	6.09455e-16	34	-0.238233	0.238233	0	0.241816	1	0
intron_1_87162239_87168136	ENSG00000267272.5	0.923091	2	1	0.9108	Heart_Atrial_Appendage	0.9354	Adipose_Visceral_Omentum	2	2.86051e-16	2	-0.11203	-0.0810528	-0.0965411	0.0219039	1	0
intron_1_87162239_87168136	ENSG00000267272.5	0.923091	2	1	0.9108	Heart_Atrial_Appendage	0.9354	Adipose_Visceral_Omentum	2	2.86051e-16	2	-0.11203	-0.0810528	-0.0965411	0.0219039	1	0
intron_1_87165981_87168136	ENSG00000267272.5	0.918485	2	1	0.9177	Adipose_Subcutaneous	0.9194	Testis	1.99679	0.00320859	1.99679	-0.103331	-0.10119	-0.10226	0.00151448	1	0
intron_1_87329244_87331227	ENSG00000143013.12	0.9235	19	1	0.9235	Adipose_Subcutaneous	0.9235	Uterus	19	2.58643e-17	19	-0.0960259	-0.0960259	-0.0960259	6.54205e-18	1	0
intron_1_87329244_87331227	ENSG00000143013.12	0.9235	19	1	0.9235	Adipose_Subcutaneous	0.9235	Uterus	19	2.58643e-17	19	-0.0960259	-0.0960259	-0.0960259	6.54205e-18	1	0
intron_1_87329244_87331227	ENSG00000143013.12	0.9235	19	1	0.9235	Adipose_Subcutaneous	0.9235	Uterus	19	2.58643e-17	19	-0.0960259	-0.0960259	-0.0960259	6.54205e-18	1	0
intron_1_87329244_87332013	ENSG00000143013.12	0.741348	49	2	0.432	Brain_Amygdala	0.947547	Adipose_Visceral_Omentum	38.3447	7.1253e-16	10.6553	-0.785774	0.0960259	-0.221197	0.306435	2	0
intron_1_87329244_87332013	ENSG00000143013.12	0.741348	49	2	0.432	Brain_Amygdala	0.947547	Adipose_Visceral_Omentum	38.3447	7.1253e-16	10.6553	-0.785774	0.0960259	-0.221197	0.306435	2	0
intron_1_87329244_87332013	ENSG00000143013.12	0.741348	49	2	0.432	Brain_Amygdala	0.947547	Adipose_Visceral_Omentum	38.3447	7.1253e-16	10.6553	-0.785774	0.0960259	-0.221197	0.306435	2	0
intron_1_87329244_87332013	ENSG00000143013.12	0.741348	49	2	0.432	Brain_Amygdala	0.947547	Adipose_Visceral_Omentum	38.3447	7.1253e-16	10.6553	-0.785774	0.0960259	-0.221197	0.306435	2	0
intron_1_87329244_87332013	ENSG00000143013.12	0.741348	49	2	0.432	Brain_Amygdala	0.947547	Adipose_Visceral_Omentum	38.3447	7.1253e-16	10.6553	-0.785774	0.0960259	-0.221197	0.306435	2	0
intron_1_87329244_87332013	ENSG00000143013.12	0.741348	49	2	0.432	Brain_Amygdala	0.947547	Adipose_Visceral_Omentum	38.3447	7.1253e-16	10.6553	-0.785774	0.0960259	-0.221197	0.306435	2	0
intron_1_87329244_87332013	ENSG00000143013.12	0.741348	49	2	0.432	Brain_Amygdala	0.947547	Adipose_Visceral_Omentum	38.3447	7.1253e-16	10.6553	-0.785774	0.0960259	-0.221197	0.306435	2	0
intron_1_87331814_87332013	ENSG00000143013.12	0.847526	37	3	0.4269	Brain_Frontal_Cortex_BA9	0.9235	Adrenal_Gland	27.8262	7.68672e-16	2.08021	-0.0960259	0.794508	0.320327	0.309398	3	0
intron_1_87331814_87332013	ENSG00000143013.12	0.847526	37	3	0.4269	Brain_Frontal_Cortex_BA9	0.9235	Adrenal_Gland	27.8262	7.68672e-16	2.08021	-0.0960259	0.794508	0.320327	0.309398	3	0
intron_1_87331814_87332013	ENSG00000143013.12	0.847526	37	3	0.4269	Brain_Frontal_Cortex_BA9	0.9235	Adrenal_Gland	27.8262	7.68672e-16	2.08021	-0.0960259	0.794508	0.320327	0.309398	3	0
intron_1_87331814_87332013	ENSG00000143013.12	0.847526	37	3	0.4269	Brain_Frontal_Cortex_BA9	0.9235	Adrenal_Gland	27.8262	7.68672e-16	2.08021	-0.0960259	0.794508	0.320327	0.309398	3	0
intron_1_87331814_87332013	ENSG00000143013.12	0.847526	37	3	0.4269	Brain_Frontal_Cortex_BA9	0.9235	Adrenal_Gland	27.8262	7.68672e-16	2.08021	-0.0960259	0.794508	0.320327	0.309398	3	0
intron_1_87332251_87339536	ENSG00000143013.12	0.4859	25	1	0.4859	Brain_Amygdala	0.4859	Adrenal_Gland	25	1.87605e-17	25	-0.696845	0.696845	-0.641097	0.278738	1	0
intron_1_87332251_87339536	ENSG00000143013.12	0.4859	25	1	0.4859	Brain_Amygdala	0.4859	Adrenal_Gland	25	1.87605e-17	25	-0.696845	0.696845	-0.641097	0.278738	1	0
intron_1_87332251_87339536	ENSG00000143013.12	0.4859	25	1	0.4859	Brain_Amygdala	0.4859	Adrenal_Gland	25	1.87605e-17	25	-0.696845	0.696845	-0.641097	0.278738	1	0
intron_1_87332251_87339536	ENSG00000143013.12	0.4859	25	1	0.4859	Brain_Amygdala	0.4859	Adrenal_Gland	25	1.87605e-17	25	-0.696845	0.696845	-0.641097	0.278738	1	0
intron_1_8868057_8870452	ENSG00000074800.13	0.138108	6	2	0.07874	Pituitary	0.4186	Skin_Sun_Exposed_Lower_leg	3.37716	1.16438e-17	2.62284	0.808852	1.75804	1.42432	0.476939	2	0
intron_1_8868057_8870452	ENSG00000074800.13	0.138108	6	2	0.07874	Pituitary	0.4186	Skin_Sun_Exposed_Lower_leg	3.37716	1.16438e-17	2.62284	0.808852	1.75804	1.42432	0.476939	2	0
intron_1_8868057_8870825	ENSG00000074800.13	0.133069	3	2	0.07874	Heart_Left_Ventricle	0.100634	Muscle_Skeletal	2.29499	2.02157e-16	0.705011	-1.75804	-1.64179	-1.71929	0.0671194	2	0
intron_1_8868057_8870825	ENSG00000074800.13	0.133069	3	2	0.07874	Heart_Left_Ventricle	0.100634	Muscle_Skeletal	2.29499	2.02157e-16	0.705011	-1.75804	-1.64179	-1.71929	0.0671194	2	0
intron_1_88684628_88740988	ENSG00000065243.19	0.491	6	1	0.491	Muscle_Skeletal	0.491	Adipose_Subcutaneous	6	6.34679e-17	6	0.688719	0.688719	0.688719	4.96507e-17	1	0
intron_1_88684628_88740988	ENSG00000065243.19	0.491	6	1	0.491	Muscle_Skeletal	0.491	Adipose_Subcutaneous	6	6.34679e-17	6	0.688719	0.688719	0.688719	4.96507e-17	1	0
intron_1_8870510_8871891	ENSG00000074800.13	0.135013	17	2	0.0727809	Ovary	0.4186	Kidney_Cortex	10.3257	1.23609e-17	6.67426	-1.7942	1.7588	0.203293	1.51665	2	0
intron_1_8870510_8871891	ENSG00000074800.13	0.135013	17	2	0.0727809	Ovary	0.4186	Kidney_Cortex	10.3257	1.23609e-17	6.67426	-1.7942	1.7588	0.203293	1.51665	2	0
intron_1_8870510_8871891	ENSG00000074800.13	0.135013	17	2	0.0727809	Ovary	0.4186	Kidney_Cortex	10.3257	1.23609e-17	6.67426	-1.7942	1.7588	0.203293	1.51665	2	0
intron_1_8870510_8871891	ENSG00000074800.13	0.135013	17	2	0.0727809	Ovary	0.4186	Kidney_Cortex	10.3257	1.23609e-17	6.67426	-1.7942	1.7588	0.203293	1.51665	2	0
intron_1_8870883_8871891	ENSG00000074800.13	0.121129	3	2	0.0707429	Heart_Atrial_Appendage	0.0708264	Muscle_Skeletal	2.42057	2.60626e-17	0.579429	-1.80712	-1.80659	-1.80691	0.000282951	2	0
intron_1_8870883_8871891	ENSG00000074800.13	0.121129	3	2	0.0707429	Heart_Atrial_Appendage	0.0708264	Muscle_Skeletal	2.42057	2.60626e-17	0.579429	-1.80712	-1.80659	-1.80691	0.000282951	2	0
intron_1_88771879_88784639	ENSG00000065243.19	0.205882	36	1	0.0891101	Adipose_Visceral_Omentum	0.3988	Artery_Aorta	34.8788	1.13785e-15	34.8788	0.843766	1.70011	1.24504	0.276312	1	0
intron_1_88771879_88784639	ENSG00000065243.19	0.205882	36	1	0.0891101	Adipose_Visceral_Omentum	0.3988	Artery_Aorta	34.8788	1.13785e-15	34.8788	0.843766	1.70011	1.24504	0.276312	1	0
intron_1_88771879_88784639	ENSG00000065243.19	0.205882	36	1	0.0891101	Adipose_Visceral_Omentum	0.3988	Artery_Aorta	34.8788	1.13785e-15	34.8788	0.843766	1.70011	1.24504	0.276312	1	0
intron_1_88771879_88784639	ENSG00000065243.19	0.205882	36	1	0.0891101	Adipose_Visceral_Omentum	0.3988	Artery_Aorta	34.8788	1.13785e-15	34.8788	0.843766	1.70011	1.24504	0.276312	1	0
intron_1_88771879_88784639	ENSG00000065243.19	0.205882	36	1	0.0891101	Adipose_Visceral_Omentum	0.3988	Artery_Aorta	34.8788	1.13785e-15	34.8788	0.843766	1.70011	1.24504	0.276312	1	0
intron_1_88771879_88784639	ENSG00000065243.19	0.205882	36	1	0.0891101	Adipose_Visceral_Omentum	0.3988	Artery_Aorta	34.8788	1.13785e-15	34.8788	0.843766	1.70011	1.24504	0.276312	1	0
intron_1_88784824_88786104	ENSG00000065243.19	0.169277	17	2	0.1071	Esophagus_Muscularis	0.3945	Thyroid	16.1328	1.21898e-17	0.853021	-1.61137	-0.851485	-1.39114	0.327664	2	0
intron_1_88786213_88804391	ENSG00000065243.19	0.1071	26	1	0.1071	Brain_Amygdala	0.1071	Brain_Caudate_basal_ganglia	26	1.57558e-15	26	-1.61137	1.61137	-1.48741	0.63203	1	0
intron_1_88786213_88804391	ENSG00000065243.19	0.1071	26	1	0.1071	Brain_Amygdala	0.1071	Brain_Caudate_basal_ganglia	26	1.57558e-15	26	-1.61137	1.61137	-1.48741	0.63203	1	0
intron_1_88786213_88804391	ENSG00000065243.19	0.1071	26	1	0.1071	Brain_Amygdala	0.1071	Brain_Caudate_basal_ganglia	26	1.57558e-15	26	-1.61137	1.61137	-1.48741	0.63203	1	0
intron_1_88786213_88804391	ENSG00000065243.19	0.1071	26	1	0.1071	Brain_Amygdala	0.1071	Brain_Caudate_basal_ganglia	26	1.57558e-15	26	-1.61137	1.61137	-1.48741	0.63203	1	0
intron_1_88804534_88804846	ENSG00000065243.19	0.2643	3	1	0.2643	Colon_Transverse	0.2643	Colon_Transverse	3	6.08744e-17	3	-1.11629	1.11629	-0.372095	1.28898	1	0
intron_1_88805671_88805891	ENSG00000065243.19	0.00356133	29	1	0.00125859	Liver	0.0113054	Minor_Salivary_Gland	28.1263	1.00285e-15	28.1263	2.53311	3.22526	2.87251	0.14308	1	0
intron_1_88805671_88805891	ENSG00000065243.19	0.00356133	29	1	0.00125859	Liver	0.0113054	Minor_Salivary_Gland	28.1263	1.00285e-15	28.1263	2.53311	3.22526	2.87251	0.14308	1	0
intron_1_88805671_88805891	ENSG00000065243.19	0.00356133	29	1	0.00125859	Liver	0.0113054	Minor_Salivary_Gland	28.1263	1.00285e-15	28.1263	2.53311	3.22526	2.87251	0.14308	1	0
intron_1_88805671_88805891	ENSG00000065243.19	0.00356133	29	1	0.00125859	Liver	0.0113054	Minor_Salivary_Gland	28.1263	1.00285e-15	28.1263	2.53311	3.22526	2.87251	0.14308	1	0
intron_1_88806017_88807313	ENSG00000065243.19	0.000993537	29	1	0.00113	Cells_Cultured_fibroblasts	0.001309	Adrenal_Gland	28.2568	5.74525e-16	28.2568	-3.25598	-3.214	-3.25164	0.0130126	1	0
intron_1_88806017_88807313	ENSG00000065243.19	0.000993537	29	1	0.00113	Cells_Cultured_fibroblasts	0.001309	Adrenal_Gland	28.2568	5.74525e-16	28.2568	-3.25598	-3.214	-3.25164	0.0130126	1	0
intron_1_88806017_88807313	ENSG00000065243.19	0.000993537	29	1	0.00113	Cells_Cultured_fibroblasts	0.001309	Adrenal_Gland	28.2568	5.74525e-16	28.2568	-3.25598	-3.214	-3.25164	0.0130126	1	0
intron_1_88806017_88807313	ENSG00000065243.19	0.000993537	29	1	0.00113	Cells_Cultured_fibroblasts	0.001309	Adrenal_Gland	28.2568	5.74525e-16	28.2568	-3.25598	-3.214	-3.25164	0.0130126	1	0
intron_1_88807604_88807684	ENSG00000065243.19	0.110788	31	1	0.1073	Brain_Cerebellum	0.1312	Skin_Sun_Exposed_Lower_leg	31	5.47285e-16	31	1.50939	1.61045	1.59466	0.0335591	1	0
intron_1_88807604_88807684	ENSG00000065243.19	0.110788	31	1	0.1073	Brain_Cerebellum	0.1312	Skin_Sun_Exposed_Lower_leg	31	5.47285e-16	31	1.50939	1.61045	1.59466	0.0335591	1	0
intron_1_88857487_88858681	ENSG00000137947.11	0.05594	2	1	0.05594	Adipose_Subcutaneous	0.05594	Adipose_Subcutaneous	2	3.3547e-17	2	1.9115	1.9115	1.9115	0	1	0
intron_1_88857487_88859882	ENSG00000137947.11	0.306924	34	3	0.1476	Heart_Atrial_Appendage	0.782461	Brain_Nucleus_accumbens_basal_ganglia	27.0112	6.03158e-16	0.992195	-1.25908	1.44806	-0.755209	1.04155	3	0
intron_1_88857487_88859882	ENSG00000137947.11	0.306924	34	3	0.1476	Heart_Atrial_Appendage	0.782461	Brain_Nucleus_accumbens_basal_ganglia	27.0112	6.03158e-16	0.992195	-1.25908	1.44806	-0.755209	1.04155	3	0
intron_1_88857487_88859882	ENSG00000137947.11	0.306924	34	3	0.1476	Heart_Atrial_Appendage	0.782461	Brain_Nucleus_accumbens_basal_ganglia	27.0112	6.03158e-16	0.992195	-1.25908	1.44806	-0.755209	1.04155	3	0
intron_1_88857487_88859882	ENSG00000137947.11	0.306924	34	3	0.1476	Heart_Atrial_Appendage	0.782461	Brain_Nucleus_accumbens_basal_ganglia	27.0112	6.03158e-16	0.992195	-1.25908	1.44806	-0.755209	1.04155	3	0
intron_1_88864114_88887261	ENSG00000137947.11	0.09765	49	1	0.09765	Artery_Tibial	0.09765	Skin_Not_Sun_Exposed_Suprapubic	49	8.01372e-16	49	-1.65635	1.65635	0.709866	1.51204	1	0
intron_1_88864114_88887261	ENSG00000137947.11	0.09765	49	1	0.09765	Artery_Tibial	0.09765	Skin_Not_Sun_Exposed_Suprapubic	49	8.01372e-16	49	-1.65635	1.65635	0.709866	1.51204	1	0
intron_1_88864114_88887261	ENSG00000137947.11	0.09765	49	1	0.09765	Artery_Tibial	0.09765	Skin_Not_Sun_Exposed_Suprapubic	49	8.01372e-16	49	-1.65635	1.65635	0.709866	1.51204	1	0
intron_1_88864114_88887261	ENSG00000137947.11	0.09765	49	1	0.09765	Artery_Tibial	0.09765	Skin_Not_Sun_Exposed_Suprapubic	49	8.01372e-16	49	-1.65635	1.65635	0.709866	1.51204	1	0
intron_1_88864114_88887261	ENSG00000137947.11	0.09765	49	1	0.09765	Artery_Tibial	0.09765	Skin_Not_Sun_Exposed_Suprapubic	49	8.01372e-16	49	-1.65635	1.65635	0.709866	1.51204	1	0
intron_1_88864114_88887261	ENSG00000137947.11	0.09765	49	1	0.09765	Artery_Tibial	0.09765	Skin_Not_Sun_Exposed_Suprapubic	49	8.01372e-16	49	-1.65635	1.65635	0.709866	1.51204	1	0
intron_1_88864114_88887261	ENSG00000137947.11	0.09765	49	1	0.09765	Artery_Tibial	0.09765	Skin_Not_Sun_Exposed_Suprapubic	49	8.01372e-16	49	-1.65635	1.65635	0.709866	1.51204	1	0
intron_1_88887367_88891483	ENSG00000137947.11	0.430635	49	2	0.185189	Liver	0.2365	Artery_Aorta	46.9955	1.04564e-15	1.73819	-1.30833	1.32495	-0.803328	0.98701	2	0
intron_1_88887367_88891483	ENSG00000137947.11	0.430635	49	2	0.185189	Liver	0.2365	Artery_Aorta	46.9955	1.04564e-15	1.73819	-1.30833	1.32495	-0.803328	0.98701	2	0
intron_1_88887367_88891483	ENSG00000137947.11	0.430635	49	2	0.185189	Liver	0.2365	Artery_Aorta	46.9955	1.04564e-15	1.73819	-1.30833	1.32495	-0.803328	0.98701	2	0
intron_1_88887367_88891483	ENSG00000137947.11	0.430635	49	2	0.185189	Liver	0.2365	Artery_Aorta	46.9955	1.04564e-15	1.73819	-1.30833	1.32495	-0.803328	0.98701	2	0
intron_1_88887367_88891483	ENSG00000137947.11	0.430635	49	2	0.185189	Liver	0.2365	Artery_Aorta	46.9955	1.04564e-15	1.73819	-1.30833	1.32495	-0.803328	0.98701	2	0
intron_1_88887367_88891483	ENSG00000137947.11	0.430635	49	2	0.185189	Liver	0.2365	Artery_Aorta	46.9955	1.04564e-15	1.73819	-1.30833	1.32495	-0.803328	0.98701	2	0
intron_1_88887367_88891483	ENSG00000137947.11	0.430635	49	2	0.185189	Liver	0.2365	Artery_Aorta	46.9955	1.04564e-15	1.73819	-1.30833	1.32495	-0.803328	0.98701	2	0
intron_1_88943423_88949091	ENSG00000137944.17	0.393509	14	4	0.1349	Prostate	0.942477	Brain_Anterior_cingulate_cortex_BA24	11.1646	3.27448e-20	0.598021	-1.49506	1.02033	-1.20444	0.743083	4	0
intron_1_88943423_88949091	ENSG00000137944.17	0.393509	14	4	0.1349	Prostate	0.942477	Brain_Anterior_cingulate_cortex_BA24	11.1646	3.27448e-20	0.598021	-1.49506	1.02033	-1.20444	0.743083	4	0
intron_1_88949277_88949690	ENSG00000137944.17	0.208321	47	2	0.0755106	Colon_Transverse	0.4662	Artery_Tibial	35.9047	7.52675e-16	11.0953	0.728676	1.77735	0.980169	0.43479	2	0
intron_1_88949277_88949690	ENSG00000137944.17	0.208321	47	2	0.0755106	Colon_Transverse	0.4662	Artery_Tibial	35.9047	7.52675e-16	11.0953	0.728676	1.77735	0.980169	0.43479	2	0
intron_1_88949277_88949690	ENSG00000137944.17	0.208321	47	2	0.0755106	Colon_Transverse	0.4662	Artery_Tibial	35.9047	7.52675e-16	11.0953	0.728676	1.77735	0.980169	0.43479	2	0
intron_1_88949277_88949690	ENSG00000137944.17	0.208321	47	2	0.0755106	Colon_Transverse	0.4662	Artery_Tibial	35.9047	7.52675e-16	11.0953	0.728676	1.77735	0.980169	0.43479	2	0
intron_1_88949277_88949690	ENSG00000137944.17	0.208321	47	2	0.0755106	Colon_Transverse	0.4662	Artery_Tibial	35.9047	7.52675e-16	11.0953	0.728676	1.77735	0.980169	0.43479	2	0
intron_1_88949277_88949690	ENSG00000137944.17	0.208321	47	2	0.0755106	Colon_Transverse	0.4662	Artery_Tibial	35.9047	7.52675e-16	11.0953	0.728676	1.77735	0.980169	0.43479	2	0
intron_1_88949277_88952306	ENSG00000137944.17	0.244621	26	2	0.142313	Testis	0.470482	Breast_Mammary_Tissue	25.0035	1.00904e-15	0.996544	0.721695	1.46723	0.756813	0.144904	2	0
intron_1_88949277_88952306	ENSG00000137944.17	0.244621	26	2	0.142313	Testis	0.470482	Breast_Mammary_Tissue	25.0035	1.00904e-15	0.996544	0.721695	1.46723	0.756813	0.144904	2	0
intron_1_88949277_88952306	ENSG00000137944.17	0.244621	26	2	0.142313	Testis	0.470482	Breast_Mammary_Tissue	25.0035	1.00904e-15	0.996544	0.721695	1.46723	0.756813	0.144904	2	0
intron_1_88949277_88952306	ENSG00000137944.17	0.244621	26	2	0.142313	Testis	0.470482	Breast_Mammary_Tissue	25.0035	1.00904e-15	0.996544	0.721695	1.46723	0.756813	0.144904	2	0
intron_1_88949277_88952306	ENSG00000137944.17	0.244621	26	2	0.142313	Testis	0.470482	Breast_Mammary_Tissue	25.0035	1.00904e-15	0.996544	0.721695	1.46723	0.756813	0.144904	2	0
intron_1_88949277_88953063	ENSG00000137944.17	0.211779	49	2	0.0749617	Nerve_Tibial	0.4662	Adipose_Visceral_Omentum	40.8091	1.01114e-15	6.86596	-1.7807	-0.728676	-0.912042	0.376365	2	0
intron_1_88949277_88953063	ENSG00000137944.17	0.211779	49	2	0.0749617	Nerve_Tibial	0.4662	Adipose_Visceral_Omentum	40.8091	1.01114e-15	6.86596	-1.7807	-0.728676	-0.912042	0.376365	2	0
intron_1_88949277_88953063	ENSG00000137944.17	0.211779	49	2	0.0749617	Nerve_Tibial	0.4662	Adipose_Visceral_Omentum	40.8091	1.01114e-15	6.86596	-1.7807	-0.728676	-0.912042	0.376365	2	0
intron_1_88949277_88953063	ENSG00000137944.17	0.211779	49	2	0.0749617	Nerve_Tibial	0.4662	Adipose_Visceral_Omentum	40.8091	1.01114e-15	6.86596	-1.7807	-0.728676	-0.912042	0.376365	2	0
intron_1_88949277_88953063	ENSG00000137944.17	0.211779	49	2	0.0749617	Nerve_Tibial	0.4662	Adipose_Visceral_Omentum	40.8091	1.01114e-15	6.86596	-1.7807	-0.728676	-0.912042	0.376365	2	0
intron_1_88949277_88953063	ENSG00000137944.17	0.211779	49	2	0.0749617	Nerve_Tibial	0.4662	Adipose_Visceral_Omentum	40.8091	1.01114e-15	6.86596	-1.7807	-0.728676	-0.912042	0.376365	2	0
intron_1_88949277_88953063	ENSG00000137944.17	0.211779	49	2	0.0749617	Nerve_Tibial	0.4662	Adipose_Visceral_Omentum	40.8091	1.01114e-15	6.86596	-1.7807	-0.728676	-0.912042	0.376365	2	0
intron_1_88949859_88952306	ENSG00000137944.17	0.1241	17	1	0.1241	Esophagus_Mucosa	0.1241	Adipose_Subcutaneous	17	1.52259e-17	17	1.53779	1.53779	1.53779	2.41967e-16	1	0
intron_1_88949859_88952306	ENSG00000137944.17	0.1241	17	1	0.1241	Esophagus_Mucosa	0.1241	Adipose_Subcutaneous	17	1.52259e-17	17	1.53779	1.53779	1.53779	2.41967e-16	1	0
intron_1_88949859_88952306	ENSG00000137944.17	0.1241	17	1	0.1241	Esophagus_Mucosa	0.1241	Adipose_Subcutaneous	17	1.52259e-17	17	1.53779	1.53779	1.53779	2.41967e-16	1	0
intron_1_88949859_88952306	ENSG00000137944.17	0.1241	17	1	0.1241	Esophagus_Mucosa	0.1241	Adipose_Subcutaneous	17	1.52259e-17	17	1.53779	1.53779	1.53779	2.41967e-16	1	0
intron_1_88952954_88953063	ENSG00000137944.17	0.135488	21	1	0.1352	Adipose_Visceral_Omentum	0.1363	Pituitary	20.986	1.90542e-18	20.986	1.48971	1.49391	1.49231	0.00208742	1	0
intron_1_88952954_88953063	ENSG00000137944.17	0.135488	21	1	0.1352	Adipose_Visceral_Omentum	0.1363	Pituitary	20.986	1.90542e-18	20.986	1.48971	1.49391	1.49231	0.00208742	1	0
intron_1_88952954_88953063	ENSG00000137944.17	0.135488	21	1	0.1352	Adipose_Visceral_Omentum	0.1363	Pituitary	20.986	1.90542e-18	20.986	1.48971	1.49391	1.49231	0.00208742	1	0
intron_1_88955225_88961167	ENSG00000137944.17	0.318747	18	2	0.125088	Brain_Cerebellum	0.431	Brain_Cerebellar_Hemisphere	16.29	2.27426e-17	1.65418	-1.53376	1.48366	-1.10577	0.946094	2	0
intron_1_88961287_88961381	ENSG00000137944.17	0.300709	47	2	0.11561	Ovary	0.1538	Brain_Frontal_Cortex_BA9	45.2501	1.82441e-15	1.74985	-1.57347	-1.42624	-1.48788	0.0619549	2	0
intron_1_88961287_88961381	ENSG00000137944.17	0.300709	47	2	0.11561	Ovary	0.1538	Brain_Frontal_Cortex_BA9	45.2501	1.82441e-15	1.74985	-1.57347	-1.42624	-1.48788	0.0619549	2	0
intron_1_88961287_88961381	ENSG00000137944.17	0.300709	47	2	0.11561	Ovary	0.1538	Brain_Frontal_Cortex_BA9	45.2501	1.82441e-15	1.74985	-1.57347	-1.42624	-1.48788	0.0619549	2	0
intron_1_88961287_88961381	ENSG00000137944.17	0.300709	47	2	0.11561	Ovary	0.1538	Brain_Frontal_Cortex_BA9	45.2501	1.82441e-15	1.74985	-1.57347	-1.42624	-1.48788	0.0619549	2	0
intron_1_88961287_88961381	ENSG00000137944.17	0.300709	47	2	0.11561	Ovary	0.1538	Brain_Frontal_Cortex_BA9	45.2501	1.82441e-15	1.74985	-1.57347	-1.42624	-1.48788	0.0619549	2	0
intron_1_88961287_88961381	ENSG00000137944.17	0.300709	47	2	0.11561	Ovary	0.1538	Brain_Frontal_Cortex_BA9	45.2501	1.82441e-15	1.74985	-1.57347	-1.42624	-1.48788	0.0619549	2	0
intron_1_88961287_88961381	ENSG00000137944.17	0.300709	47	2	0.11561	Ovary	0.1538	Brain_Frontal_Cortex_BA9	45.2501	1.82441e-15	1.74985	-1.57347	-1.42624	-1.48788	0.0619549	2	0
intron_1_88962145_88964556	ENSG00000137944.17	0.312819	25	2	0.1307	Liver	0.7774	Brain_Cerebellar_Hemisphere	17.7419	1.16342e-17	7.24968	-1.51135	-0.282709	-0.89942	0.605674	2	0
intron_1_88962145_88964556	ENSG00000137944.17	0.312819	25	2	0.1307	Liver	0.7774	Brain_Cerebellar_Hemisphere	17.7419	1.16342e-17	7.24968	-1.51135	-0.282709	-0.89942	0.605674	2	0
intron_1_88962145_88964556	ENSG00000137944.17	0.312819	25	2	0.1307	Liver	0.7774	Brain_Cerebellar_Hemisphere	17.7419	1.16342e-17	7.24968	-1.51135	-0.282709	-0.89942	0.605674	2	0
intron_1_88962145_88964829	ENSG00000137944.17	0.310762	38	2	0.1307	Artery_Aorta	0.7774	Ovary	29.9054	8.39047e-16	8.07591	-1.51135	1.51135	1.00531	0.799555	2	0
intron_1_88962145_88964829	ENSG00000137944.17	0.310762	38	2	0.1307	Artery_Aorta	0.7774	Ovary	29.9054	8.39047e-16	8.07591	-1.51135	1.51135	1.00531	0.799555	2	0
intron_1_88962145_88964829	ENSG00000137944.17	0.310762	38	2	0.1307	Artery_Aorta	0.7774	Ovary	29.9054	8.39047e-16	8.07591	-1.51135	1.51135	1.00531	0.799555	2	0
intron_1_88962145_88964829	ENSG00000137944.17	0.310762	38	2	0.1307	Artery_Aorta	0.7774	Ovary	29.9054	8.39047e-16	8.07591	-1.51135	1.51135	1.00531	0.799555	2	0
intron_1_88964712_88964829	ENSG00000137944.17	0.1309	26	1	0.1309	Adipose_Visceral_Omentum	0.1309	Cells_EBV-transformed_lymphocytes	26	1.47944e-15	26	-1.51056	1.51056	-1.16197	0.98432	1	0
intron_1_88964712_88964829	ENSG00000137944.17	0.1309	26	1	0.1309	Adipose_Visceral_Omentum	0.1309	Cells_EBV-transformed_lymphocytes	26	1.47944e-15	26	-1.51056	1.51056	-1.16197	0.98432	1	0
intron_1_88969467_88988252	ENSG00000213516.9	0.247264	32	2	0.0927386	Adrenal_Gland	0.7209	Brain_Anterior_cingulate_cortex_BA24	30.1265	1.45063e-15	1.1727	-1.68113	0.792276	-1.45329	0.537774	2	0
intron_1_88969467_88988252	ENSG00000137944.17	0.247264	32	2	0.0927386	Adrenal_Gland	0.7209	Brain_Anterior_cingulate_cortex_BA24	30.1265	1.45063e-15	1.1727	-1.68113	0.792276	-1.45329	0.537774	2	0
intron_1_88969467_88988252	ENSG00000137944.17	0.247264	32	2	0.0927386	Adrenal_Gland	0.7209	Brain_Anterior_cingulate_cortex_BA24	30.1265	1.45063e-15	1.1727	-1.68113	0.792276	-1.45329	0.537774	2	0
intron_1_88969467_88988252	ENSG00000213516.9	0.247264	32	2	0.0927386	Adrenal_Gland	0.7209	Brain_Anterior_cingulate_cortex_BA24	30.1265	1.45063e-15	1.1727	-1.68113	0.792276	-1.45329	0.537774	2	0
intron_1_88969467_88988252	ENSG00000213516.9	0.247264	32	2	0.0927386	Adrenal_Gland	0.7209	Brain_Anterior_cingulate_cortex_BA24	30.1265	1.45063e-15	1.1727	-1.68113	0.792276	-1.45329	0.537774	2	0
intron_1_88969467_88988252	ENSG00000137944.17	0.247264	32	2	0.0927386	Adrenal_Gland	0.7209	Brain_Anterior_cingulate_cortex_BA24	30.1265	1.45063e-15	1.1727	-1.68113	0.792276	-1.45329	0.537774	2	0
intron_1_88969467_88988252	ENSG00000213516.9	0.247264	32	2	0.0927386	Adrenal_Gland	0.7209	Brain_Anterior_cingulate_cortex_BA24	30.1265	1.45063e-15	1.1727	-1.68113	0.792276	-1.45329	0.537774	2	0
intron_1_88969467_88988252	ENSG00000137944.17	0.247264	32	2	0.0927386	Adrenal_Gland	0.7209	Brain_Anterior_cingulate_cortex_BA24	30.1265	1.45063e-15	1.1727	-1.68113	0.792276	-1.45329	0.537774	2	0
intron_1_88969467_88992585	ENSG00000213516.9	0.118039	37	1	0.1021	Brain_Caudate_basal_ganglia	0.175607	Adrenal_Gland	36.9347	1.66746e-15	36.9347	-1.63476	-1.35441	-1.56158	0.0641707	1	0
intron_1_88969467_88992585	ENSG00000213516.9	0.118039	37	1	0.1021	Brain_Caudate_basal_ganglia	0.175607	Adrenal_Gland	36.9347	1.66746e-15	36.9347	-1.63476	-1.35441	-1.56158	0.0641707	1	0
intron_1_88969467_88992585	ENSG00000137944.17	0.118039	37	1	0.1021	Brain_Caudate_basal_ganglia	0.175607	Adrenal_Gland	36.9347	1.66746e-15	36.9347	-1.63476	-1.35441	-1.56158	0.0641707	1	0
intron_1_88969467_88992585	ENSG00000137944.17	0.118039	37	1	0.1021	Brain_Caudate_basal_ganglia	0.175607	Adrenal_Gland	36.9347	1.66746e-15	36.9347	-1.63476	-1.35441	-1.56158	0.0641707	1	0
intron_1_88984066_88988252	ENSG00000213516.9	0.0109411	9	4	0.001509	Brain_Nucleus_accumbens_basal_ganglia	0.3128	Adipose_Visceral_Omentum	6.35741	7.60485e-20	0.218537	1.00936	3.17295	1.7482	0.639078	4	0
intron_1_88984066_88988252	ENSG00000137944.17	0.0109411	9	4	0.001509	Brain_Nucleus_accumbens_basal_ganglia	0.3128	Adipose_Visceral_Omentum	6.35741	7.60485e-20	0.218537	1.00936	3.17295	1.7482	0.639078	4	0
intron_1_88984066_88992585	ENSG00000137944.17	0.187354	14	2	0.06776	Artery_Coronary	0.1588	Brain_Anterior_cingulate_cortex_BA24	12.1003	1.2385e-17	1.89966	1.40912	1.8266	1.61786	0.21662	2	0
intron_1_88984066_88992585	ENSG00000213516.9	0.187354	14	2	0.06776	Artery_Coronary	0.1588	Brain_Anterior_cingulate_cortex_BA24	12.1003	1.2385e-17	1.89966	1.40912	1.8266	1.61786	0.21662	2	0
intron_1_89009140_89009392	ENSG00000117226.11	0.6253	1	1	0.6253	Skin_Sun_Exposed_Lower_leg	0.6253	Skin_Sun_Exposed_Lower_leg	1	1	1	-0.488353	-0.488353	-0.488353	NA	1	0
intron_1_89009494_89010904	ENSG00000117226.11	0.655294	48	2	0.24661	Vagina	0.6253	Brain_Cerebellum	45.5145	1.07907e-15	2.46703	-1.15862	-0.488353	-0.879549	0.113057	2	0
intron_1_89009494_89010904	ENSG00000117226.11	0.655294	48	2	0.24661	Vagina	0.6253	Brain_Cerebellum	45.5145	1.07907e-15	2.46703	-1.15862	-0.488353	-0.879549	0.113057	2	0
intron_1_89009494_89010904	ENSG00000117226.11	0.655294	48	2	0.24661	Vagina	0.6253	Brain_Cerebellum	45.5145	1.07907e-15	2.46703	-1.15862	-0.488353	-0.879549	0.113057	2	0
intron_1_89009494_89010904	ENSG00000117226.11	0.655294	48	2	0.24661	Vagina	0.6253	Brain_Cerebellum	45.5145	1.07907e-15	2.46703	-1.15862	-0.488353	-0.879549	0.113057	2	0
intron_1_89009494_89010904	ENSG00000117226.11	0.655294	48	2	0.24661	Vagina	0.6253	Brain_Cerebellum	45.5145	1.07907e-15	2.46703	-1.15862	-0.488353	-0.879549	0.113057	2	0
intron_1_89009494_89010904	ENSG00000117226.11	0.655294	48	2	0.24661	Vagina	0.6253	Brain_Cerebellum	45.5145	1.07907e-15	2.46703	-1.15862	-0.488353	-0.879549	0.113057	2	0
intron_1_89009494_89010904	ENSG00000117226.11	0.655294	48	2	0.24661	Vagina	0.6253	Brain_Cerebellum	45.5145	1.07907e-15	2.46703	-1.15862	-0.488353	-0.879549	0.113057	2	0
intron_1_89009494_89013185	ENSG00000117226.11	0.402744	4	1	0.3445	Kidney_Cortex	0.4234	Artery_Aorta	4	2.97107e-17	4	0.800537	0.945311	0.83673	0.0723874	1	0
intron_1_89012027_89013185	ENSG00000117226.11	0.772423	42	3	0.106003	Prostate	0.951572	Brain_Cerebellar_Hemisphere	32.8931	6.01044e-16	1.52586	-1.61642	0.538549	-0.529709	0.50761	3	0
intron_1_89012027_89013185	ENSG00000117226.11	0.772423	42	3	0.106003	Prostate	0.951572	Brain_Cerebellar_Hemisphere	32.8931	6.01044e-16	1.52586	-1.61642	0.538549	-0.529709	0.50761	3	0
intron_1_89012027_89013185	ENSG00000117226.11	0.772423	42	3	0.106003	Prostate	0.951572	Brain_Cerebellar_Hemisphere	32.8931	6.01044e-16	1.52586	-1.61642	0.538549	-0.529709	0.50761	3	0
intron_1_89012027_89013185	ENSG00000117226.11	0.772423	42	3	0.106003	Prostate	0.951572	Brain_Cerebellar_Hemisphere	32.8931	6.01044e-16	1.52586	-1.61642	0.538549	-0.529709	0.50761	3	0
intron_1_89012027_89013185	ENSG00000117226.11	0.772423	42	3	0.106003	Prostate	0.951572	Brain_Cerebellar_Hemisphere	32.8931	6.01044e-16	1.52586	-1.61642	0.538549	-0.529709	0.50761	3	0
intron_1_89012027_89013185	ENSG00000117226.11	0.772423	42	3	0.106003	Prostate	0.951572	Brain_Cerebellar_Hemisphere	32.8931	6.01044e-16	1.52586	-1.61642	0.538549	-0.529709	0.50761	3	0
intron_1_89012027_89013185	ENSG00000117226.11	0.772423	42	3	0.106003	Prostate	0.951572	Brain_Cerebellar_Hemisphere	32.8931	6.01044e-16	1.52586	-1.61642	0.538549	-0.529709	0.50761	3	0
intron_1_89013427_89014083	ENSG00000117226.11	0.925042	38	3	0.357059	Brain_Nucleus_accumbens_basal_ganglia	0.921771	Brain_Hypothalamus	30.0806	4.9613e-16	3.51866	0.0982027	0.920984	0.502347	0.207739	3	0
intron_1_89013427_89014083	ENSG00000117226.11	0.925042	38	3	0.357059	Brain_Nucleus_accumbens_basal_ganglia	0.921771	Brain_Hypothalamus	30.0806	4.9613e-16	3.51866	0.0982027	0.920984	0.502347	0.207739	3	0
intron_1_89013427_89014083	ENSG00000117226.11	0.925042	38	3	0.357059	Brain_Nucleus_accumbens_basal_ganglia	0.921771	Brain_Hypothalamus	30.0806	4.9613e-16	3.51866	0.0982027	0.920984	0.502347	0.207739	3	0
intron_1_89013427_89014083	ENSG00000117226.11	0.925042	38	3	0.357059	Brain_Nucleus_accumbens_basal_ganglia	0.921771	Brain_Hypothalamus	30.0806	4.9613e-16	3.51866	0.0982027	0.920984	0.502347	0.207739	3	0
intron_1_89013427_89014083	ENSG00000117226.11	0.925042	38	3	0.357059	Brain_Nucleus_accumbens_basal_ganglia	0.921771	Brain_Hypothalamus	30.0806	4.9613e-16	3.51866	0.0982027	0.920984	0.502347	0.207739	3	0
intron_1_89013427_89014083	ENSG00000117226.11	0.925042	38	3	0.357059	Brain_Nucleus_accumbens_basal_ganglia	0.921771	Brain_Hypothalamus	30.0806	4.9613e-16	3.51866	0.0982027	0.920984	0.502347	0.207739	3	0
intron_1_89013427_89014083	ENSG00000117226.11	0.925042	38	3	0.357059	Brain_Nucleus_accumbens_basal_ganglia	0.921771	Brain_Hypothalamus	30.0806	4.9613e-16	3.51866	0.0982027	0.920984	0.502347	0.207739	3	0
intron_1_89014279_89014405	ENSG00000117226.11	0.32273	30	1	0.0422839	Adrenal_Gland	0.3428	Artery_Coronary	29.8311	1.50783e-15	29.8311	0.948647	2.03071	0.988256	0.19784	1	0
intron_1_89014279_89014405	ENSG00000117226.11	0.32273	30	1	0.0422839	Adrenal_Gland	0.3428	Artery_Coronary	29.8311	1.50783e-15	29.8311	0.948647	2.03071	0.988256	0.19784	1	0
intron_1_89014279_89014405	ENSG00000117226.11	0.32273	30	1	0.0422839	Adrenal_Gland	0.3428	Artery_Coronary	29.8311	1.50783e-15	29.8311	0.948647	2.03071	0.988256	0.19784	1	0
intron_1_89014279_89014547	ENSG00000117226.11	0.31779	24	1	0.0422839	Adrenal_Gland	0.3428	Cells_Cultured_fibroblasts	23.8332	3.2825e-18	23.8332	-2.03071	-0.948647	-0.998158	0.220997	1	0
intron_1_89014279_89014547	ENSG00000117226.11	0.31779	24	1	0.0422839	Adrenal_Gland	0.3428	Cells_Cultured_fibroblasts	23.8332	3.2825e-18	23.8332	-2.03071	-0.948647	-0.998158	0.220997	1	0
intron_1_89015414_89020126	ENSG00000117226.11	0.677889	39	3	0.291712	Cells_Cultured_fibroblasts	0.889022	Lung	28.3071	6.60922e-16	3.62993	0.139542	1.05437	0.877195	0.204316	3	0
intron_1_89015414_89020126	ENSG00000117226.11	0.677889	39	3	0.291712	Cells_Cultured_fibroblasts	0.889022	Lung	28.3071	6.60922e-16	3.62993	0.139542	1.05437	0.877195	0.204316	3	0
intron_1_89015414_89020126	ENSG00000117226.11	0.677889	39	3	0.291712	Cells_Cultured_fibroblasts	0.889022	Lung	28.3071	6.60922e-16	3.62993	0.139542	1.05437	0.877195	0.204316	3	0
intron_1_89015414_89020126	ENSG00000117226.11	0.677889	39	3	0.291712	Cells_Cultured_fibroblasts	0.889022	Lung	28.3071	6.60922e-16	3.62993	0.139542	1.05437	0.877195	0.204316	3	0
intron_1_89015414_89020126	ENSG00000117226.11	0.677889	39	3	0.291712	Cells_Cultured_fibroblasts	0.889022	Lung	28.3071	6.60922e-16	3.62993	0.139542	1.05437	0.877195	0.204316	3	0
intron_1_89015414_89020126	ENSG00000117226.11	0.677889	39	3	0.291712	Cells_Cultured_fibroblasts	0.889022	Lung	28.3071	6.60922e-16	3.62993	0.139542	1.05437	0.877195	0.204316	3	0
intron_1_89015414_89020532	ENSG00000117226.11	0.675016	47	3	0.220901	Testis	0.553947	Brain_Cortex	31.4972	1.05194e-15	1.72728	-1.22414	-0.591856	-0.967042	0.238348	3	0
intron_1_89015414_89020532	ENSG00000117226.11	0.675016	47	3	0.220901	Testis	0.553947	Brain_Cortex	31.4972	1.05194e-15	1.72728	-1.22414	-0.591856	-0.967042	0.238348	3	0
intron_1_89015414_89020532	ENSG00000117226.11	0.675016	47	3	0.220901	Testis	0.553947	Brain_Cortex	31.4972	1.05194e-15	1.72728	-1.22414	-0.591856	-0.967042	0.238348	3	0
intron_1_89015414_89020532	ENSG00000117226.11	0.675016	47	3	0.220901	Testis	0.553947	Brain_Cortex	31.4972	1.05194e-15	1.72728	-1.22414	-0.591856	-0.967042	0.238348	3	0
intron_1_89015414_89020532	ENSG00000117226.11	0.675016	47	3	0.220901	Testis	0.553947	Brain_Cortex	31.4972	1.05194e-15	1.72728	-1.22414	-0.591856	-0.967042	0.238348	3	0
intron_1_89015414_89020532	ENSG00000117226.11	0.675016	47	3	0.220901	Testis	0.553947	Brain_Cortex	31.4972	1.05194e-15	1.72728	-1.22414	-0.591856	-0.967042	0.238348	3	0
intron_1_89015414_89020532	ENSG00000117226.11	0.675016	47	3	0.220901	Testis	0.553947	Brain_Cortex	31.4972	1.05194e-15	1.72728	-1.22414	-0.591856	-0.967042	0.238348	3	0
intron_1_89015414_89022684	ENSG00000117226.11	0.3428	8	1	0.3428	Artery_Coronary	0.3428	Adipose_Subcutaneous	8	1.44577e-32	8	0.948647	0.948647	0.948647	1.18688e-16	1	0
intron_1_89020211_89020532	ENSG00000117226.11	0.238905	39	2	0.0298051	Small_Intestine_Terminal_Ileum	1	Artery_Coronary	22.1039	6.1706e-16	16.4524	0	2.17267	0.907606	0.820297	2	0
intron_1_89020211_89020532	ENSG00000117226.11	0.238905	39	2	0.0298051	Small_Intestine_Terminal_Ileum	1	Artery_Coronary	22.1039	6.1706e-16	16.4524	0	2.17267	0.907606	0.820297	2	0
intron_1_89020211_89020532	ENSG00000117226.11	0.238905	39	2	0.0298051	Small_Intestine_Terminal_Ileum	1	Artery_Coronary	22.1039	6.1706e-16	16.4524	0	2.17267	0.907606	0.820297	2	0
intron_1_89020211_89020532	ENSG00000117226.11	0.238905	39	2	0.0298051	Small_Intestine_Terminal_Ileum	1	Artery_Coronary	22.1039	6.1706e-16	16.4524	0	2.17267	0.907606	0.820297	2	0
intron_1_89020211_89020532	ENSG00000117226.11	0.238905	39	2	0.0298051	Small_Intestine_Terminal_Ileum	1	Artery_Coronary	22.1039	6.1706e-16	16.4524	0	2.17267	0.907606	0.820297	2	0
intron_1_89020743_89022684	ENSG00000117226.11	0.985791	36	1	0.305914	Brain_Hippocampus	1	Adipose_Subcutaneous	35.3718	1.23946e-15	35.3718	0	1.02383	0.0284398	0.170639	1	0
intron_1_89020743_89022684	ENSG00000117226.11	0.985791	36	1	0.305914	Brain_Hippocampus	1	Adipose_Subcutaneous	35.3718	1.23946e-15	35.3718	0	1.02383	0.0284398	0.170639	1	0
intron_1_89020743_89022684	ENSG00000117226.11	0.985791	36	1	0.305914	Brain_Hippocampus	1	Adipose_Subcutaneous	35.3718	1.23946e-15	35.3718	0	1.02383	0.0284398	0.170639	1	0
intron_1_89020743_89022684	ENSG00000117226.11	0.985791	36	1	0.305914	Brain_Hippocampus	1	Adipose_Subcutaneous	35.3718	1.23946e-15	35.3718	0	1.02383	0.0284398	0.170639	1	0
intron_1_89053468_89054682	ENSG00000117228.9	0.391817	2	2	0.1855	Adipose_Visceral_Omentum	0.7048	Liver	1.02357	0.97643	0.97643	-0.378849	1.32401	0.47258	1.2041	2	0
intron_1_89053468_89054682	ENSG00000117228.9	0.391817	2	2	0.1855	Adipose_Visceral_Omentum	0.7048	Liver	1.02357	0.97643	0.97643	-0.378849	1.32401	0.47258	1.2041	2	0
intron_1_89054875_89055113	ENSG00000117226.11	NA	NA	NA	NA	NA	NA	NA	NA	NA	NA	NA	NA	NA	NA	NA	-2
intron_1_89107052_89108023	ENSG00000162645.12	0.0256271	39	2	0.006781	Artery_Coronary	0.950159	Artery_Tibial	36.9982	1.10823e-15	2.00178	-2.70741	2.70741	0.161855	0.623092	2	0
intron_1_89107052_89108023	ENSG00000162645.12	0.0256271	39	2	0.006781	Artery_Coronary	0.950159	Artery_Tibial	36.9982	1.10823e-15	2.00178	-2.70741	2.70741	0.161855	0.623092	2	0
intron_1_89107052_89108023	ENSG00000162645.12	0.0256271	39	2	0.006781	Artery_Coronary	0.950159	Artery_Tibial	36.9982	1.10823e-15	2.00178	-2.70741	2.70741	0.161855	0.623092	2	0
intron_1_89107052_89108023	ENSG00000162645.12	0.0256271	39	2	0.006781	Artery_Coronary	0.950159	Artery_Tibial	36.9982	1.10823e-15	2.00178	-2.70741	2.70741	0.161855	0.623092	2	0
intron_1_89107052_89108023	ENSG00000162645.12	0.0256271	39	2	0.006781	Artery_Coronary	0.950159	Artery_Tibial	36.9982	1.10823e-15	2.00178	-2.70741	2.70741	0.161855	0.623092	2	0
intron_1_89107052_89108023	ENSG00000162645.12	0.0256271	39	2	0.006781	Artery_Coronary	0.950159	Artery_Tibial	36.9982	1.10823e-15	2.00178	-2.70741	2.70741	0.161855	0.623092	2	0
intron_1_89107052_89108023	ENSG00000162645.12	0.0256271	39	2	0.006781	Artery_Coronary	0.950159	Artery_Tibial	36.9982	1.10823e-15	2.00178	-2.70741	2.70741	0.161855	0.623092	2	0
intron_1_89107052_89109677	ENSG00000162645.12	0.3311	14	1	0.3311	Artery_Coronary	0.3311	Adipose_Subcutaneous	14	4.24206e-17	14	-0.971901	-0.971901	-0.971901	1.06667e-16	1	0
intron_1_89107052_89109677	ENSG00000162645.12	0.3311	14	1	0.3311	Artery_Coronary	0.3311	Adipose_Subcutaneous	14	4.24206e-17	14	-0.971901	-0.971901	-0.971901	1.06667e-16	1	0
intron_1_89108291_89109677	ENSG00000162645.12	0.874928	12	1	0.8571	Esophagus_Muscularis	0.916062	Adipose_Subcutaneous	11.9324	4.43647e-34	11.9324	-0.180067	0.105395	-0.156278	0.0824059	1	0
intron_1_89108291_89109677	ENSG00000162645.12	0.874928	12	1	0.8571	Esophagus_Muscularis	0.916062	Adipose_Subcutaneous	11.9324	4.43647e-34	11.9324	-0.180067	0.105395	-0.156278	0.0824059	1	0
intron_1_89110266_89112460	ENSG00000162645.12	0.3546	7	1	0.3546	Cells_EBV-transformed_lymphocytes	0.3546	Esophagus_Mucosa	7	9.51313e-17	7	-0.925704	0.925704	0.661217	0.699766	1	0
intron_1_89110266_89112472	ENSG00000162645.12	0.3375	7	1	0.3375	Artery_Aorta	0.3375	Heart_Atrial_Appendage	7	1.80818e-47	7	-0.959117	0.959117	-0.137017	1.02534	1	0
intron_1_89114296_89116992	ENSG00000162645.12	0.612141	31	2	0.251855	Whole_Blood	0.928765	Esophagus_Gastroesophageal_Junction	28.4533	2.09381e-15	2.12206	-1.14586	0.972504	0.108032	0.917492	2	0
intron_1_89114296_89116992	ENSG00000162645.12	0.612141	31	2	0.251855	Whole_Blood	0.928765	Esophagus_Gastroesophageal_Junction	28.4533	2.09381e-15	2.12206	-1.14586	0.972504	0.108032	0.917492	2	0
intron_1_89114296_89116992	ENSG00000162645.12	0.612141	31	2	0.251855	Whole_Blood	0.928765	Esophagus_Gastroesophageal_Junction	28.4533	2.09381e-15	2.12206	-1.14586	0.972504	0.108032	0.917492	2	0
intron_1_89114296_89116992	ENSG00000162645.12	0.612141	31	2	0.251855	Whole_Blood	0.928765	Esophagus_Gastroesophageal_Junction	28.4533	2.09381e-15	2.12206	-1.14586	0.972504	0.108032	0.917492	2	0
intron_1_89114296_89117016	ENSG00000162645.12	0.590949	29	2	0.1764	Esophagus_Gastroesophageal_Junction	0.6825	Esophagus_Mucosa	25.1499	6.35771e-16	2.5769	-0.409054	1.35192	0.805374	0.376545	2	0
intron_1_89114296_89117016	ENSG00000162645.12	0.590949	29	2	0.1764	Esophagus_Gastroesophageal_Junction	0.6825	Esophagus_Mucosa	25.1499	6.35771e-16	2.5769	-0.409054	1.35192	0.805374	0.376545	2	0
intron_1_89114296_89117016	ENSG00000162645.12	0.590949	29	2	0.1764	Esophagus_Gastroesophageal_Junction	0.6825	Esophagus_Mucosa	25.1499	6.35771e-16	2.5769	-0.409054	1.35192	0.805374	0.376545	2	0
intron_1_89114296_89117016	ENSG00000162645.12	0.590949	29	2	0.1764	Esophagus_Gastroesophageal_Junction	0.6825	Esophagus_Mucosa	25.1499	6.35771e-16	2.5769	-0.409054	1.35192	0.805374	0.376545	2	0
intron_1_89117234_89117577	ENSG00000162645.12	0.537864	19	2	0.279412	Thyroid	0.6825	Cells_EBV-transformed_lymphocytes	15.0736	3.71521e-18	3.92644	-1.08164	0.409054	0.0963948	0.622056	2	0
intron_1_89117234_89117577	ENSG00000162645.12	0.537864	19	2	0.279412	Thyroid	0.6825	Cells_EBV-transformed_lymphocytes	15.0736	3.71521e-18	3.92644	-1.08164	0.409054	0.0963948	0.622056	2	0
intron_1_89117234_89117577	ENSG00000162645.12	0.537864	19	2	0.279412	Thyroid	0.6825	Cells_EBV-transformed_lymphocytes	15.0736	3.71521e-18	3.92644	-1.08164	0.409054	0.0963948	0.622056	2	0
intron_1_89410508_89420191	ENSG00000225492.6	0.1403	5	1	0.1403	Adipose_Visceral_Omentum	0.1403	Vagina	5	1.37815e-17	5	-1.47467	1.47467	0.884805	1.31899	1	0
intron_1_89584789_89592771	ENSG00000197147.13	0.04287	9	1	0.04287	Adipose_Subcutaneous	0.04287	Brain_Cortex	9	8.15822e-33	9	2.02497	2.02497	2.02497	5.43896e-16	1	0
intron_1_89584789_89592771	ENSG00000230735.1	0.04287	9	1	0.04287	Adipose_Subcutaneous	0.04287	Brain_Cortex	9	8.15822e-33	9	2.02497	2.02497	2.02497	5.43896e-16	1	0
intron_1_89584789_89592771	ENSG00000171488.14	0.04287	9	1	0.04287	Adipose_Subcutaneous	0.04287	Brain_Cortex	9	8.15822e-33	9	2.02497	2.02497	2.02497	5.43896e-16	1	0
intron_1_89584789_89592771	ENSG00000197147.13	0.04287	9	1	0.04287	Adipose_Subcutaneous	0.04287	Brain_Cortex	9	8.15822e-33	9	2.02497	2.02497	2.02497	5.43896e-16	1	0
intron_1_89584789_89592771	ENSG00000171488.14	0.04287	9	1	0.04287	Adipose_Subcutaneous	0.04287	Brain_Cortex	9	8.15822e-33	9	2.02497	2.02497	2.02497	5.43896e-16	1	0
intron_1_89584789_89592771	ENSG00000230735.1	0.04287	9	1	0.04287	Adipose_Subcutaneous	0.04287	Brain_Cortex	9	8.15822e-33	9	2.02497	2.02497	2.02497	5.43896e-16	1	0
intron_1_89686611_89712709	ENSG00000230735.1	0.3615	17	1	0.3615	Whole_Blood	0.3615	Adipose_Subcutaneous	17	1.63695e-17	17	-0.912511	0.912511	0.697802	0.6061	1	0
intron_1_89686611_89712709	ENSG00000197147.13	0.3615	17	1	0.3615	Whole_Blood	0.3615	Adipose_Subcutaneous	17	1.63695e-17	17	-0.912511	0.912511	0.697802	0.6061	1	0
intron_1_89686611_89712709	ENSG00000171488.14	0.3615	17	1	0.3615	Whole_Blood	0.3615	Adipose_Subcutaneous	17	1.63695e-17	17	-0.912511	0.912511	0.697802	0.6061	1	0
intron_1_89686611_89712709	ENSG00000230735.1	0.3615	17	1	0.3615	Whole_Blood	0.3615	Adipose_Subcutaneous	17	1.63695e-17	17	-0.912511	0.912511	0.697802	0.6061	1	0
intron_1_89686611_89712709	ENSG00000171488.14	0.3615	17	1	0.3615	Whole_Blood	0.3615	Adipose_Subcutaneous	17	1.63695e-17	17	-0.912511	0.912511	0.697802	0.6061	1	0
intron_1_90020922_90022250	ENSG00000162664.16	0.7166	30	1	0.7166	Brain_Nucleus_accumbens_basal_ganglia	0.7166	Adipose_Subcutaneous	30	5.52279e-16	30	-0.363007	-0.363007	-0.363007	6.35438e-17	1	0
intron_1_90020922_90022250	ENSG00000162664.16	0.7166	30	1	0.7166	Brain_Nucleus_accumbens_basal_ganglia	0.7166	Adipose_Subcutaneous	30	5.52279e-16	30	-0.363007	-0.363007	-0.363007	6.35438e-17	1	0
intron_1_90020922_90022250	ENSG00000162664.16	0.7166	30	1	0.7166	Brain_Nucleus_accumbens_basal_ganglia	0.7166	Adipose_Subcutaneous	30	5.52279e-16	30	-0.363007	-0.363007	-0.363007	6.35438e-17	1	0
intron_1_90020922_90022250	ENSG00000162664.16	0.7166	30	1	0.7166	Brain_Nucleus_accumbens_basal_ganglia	0.7166	Adipose_Subcutaneous	30	5.52279e-16	30	-0.363007	-0.363007	-0.363007	6.35438e-17	1	0
intron_1_90020922_90027354	ENSG00000162664.16	0.779724	6	2	0.720341	Adipose_Subcutaneous	0.960438	Minor_Salivary_Gland	5.44561	7.15838e-17	0.554395	-0.358003	0.337048	-0.090254	0.238729	2	0
intron_1_90020922_90027354	ENSG00000162664.16	0.779724	6	2	0.720341	Adipose_Subcutaneous	0.960438	Minor_Salivary_Gland	5.44561	7.15838e-17	0.554395	-0.358003	0.337048	-0.090254	0.238729	2	0
intron_1_90022345_90027354	ENSG00000162664.16	0.734251	22	2	0.4984	Skin_Sun_Exposed_Lower_leg	0.6597	Artery_Aorta	21.0358	1.86544e-17	0.954951	0.440327	0.677009	0.555299	0.114181	2	0
intron_1_90022345_90027354	ENSG00000162664.16	0.734251	22	2	0.4984	Skin_Sun_Exposed_Lower_leg	0.6597	Artery_Aorta	21.0358	1.86544e-17	0.954951	0.440327	0.677009	0.555299	0.114181	2	0
intron_1_90022345_90027354	ENSG00000162664.16	0.734251	22	2	0.4984	Skin_Sun_Exposed_Lower_leg	0.6597	Artery_Aorta	21.0358	1.86544e-17	0.954951	0.440327	0.677009	0.555299	0.114181	2	0
intron_1_9038929_9039552	ENSG00000142583.17	0.157681	24	2	0.06619	Muscle_Skeletal	0.8172	Artery_Coronary	14.4079	2.14756e-18	9.59211	-0.231148	1.83713	0.794193	1.04782	2	0
intron_1_9038929_9039552	ENSG00000142583.17	0.157681	24	2	0.06619	Muscle_Skeletal	0.8172	Artery_Coronary	14.4079	2.14756e-18	9.59211	-0.231148	1.83713	0.794193	1.04782	2	0
intron_1_9038929_9039552	ENSG00000142583.17	0.157681	24	2	0.06619	Muscle_Skeletal	0.8172	Artery_Coronary	14.4079	2.14756e-18	9.59211	-0.231148	1.83713	0.794193	1.04782	2	0
intron_1_9047734_9057448	ENSG00000142583.17	0.6721	7	1	0.6721	Nerve_Tibial	0.6721	Cells_EBV-transformed_lymphocytes	7	4.52363e-17	7	-0.423268	0.423268	0.0604668	0.452492	1	0
intron_1_9047734_9057448	ENSG00000142583.17	0.6721	7	1	0.6721	Nerve_Tibial	0.6721	Cells_EBV-transformed_lymphocytes	7	4.52363e-17	7	-0.423268	0.423268	0.0604668	0.452492	1	0
intron_1_9058250_9069504	ENSG00000142583.17	0.609304	17	3	0.2172	Brain_Hypothalamus	0.8852	Brain_Cortex	9.67638	1.7748e-21	0.996248	-1.23401	1.23401	-0.15367	0.875149	3	0
intron_1_9058250_9069504	ENSG00000142583.17	0.609304	17	3	0.2172	Brain_Hypothalamus	0.8852	Brain_Cortex	9.67638	1.7748e-21	0.996248	-1.23401	1.23401	-0.15367	0.875149	3	0
intron_1_9058250_9069504	ENSG00000142583.17	0.609304	17	3	0.2172	Brain_Hypothalamus	0.8852	Brain_Cortex	9.67638	1.7748e-21	0.996248	-1.23401	1.23401	-0.15367	0.875149	3	0
intron_1_9069594_9085014	ENSG00000142583.17	0.5082	1	1	0.5082	Whole_Blood	0.5082	Whole_Blood	1	1	1	0.661643	0.661643	0.661643	NA	1	0
intron_1_90783423_90789398	ENSG00000233593.8	0.5636	10	1	0.5636	Brain_Frontal_Cortex_BA9	0.5636	Brain_Amygdala	10	2.18749e-17	10	-0.577503	0.577503	-0.346502	0.486993	1	0
intron_1_90789487_90851483	ENSG00000233593.8	0.0138866	10	2	0.009728	Spleen	0.4042	Liver	8.10073	1.73665e-17	1.89927	-0.834144	2.58535	1.90145	1.44179	2	0
intron_1_90832196_90851483	ENSG00000233593.8	0.855792	44	1	0.8553	Artery_Aorta	0.928565	Adipose_Visceral_Omentum	43.0437	7.5679e-16	43.0437	-0.18236	0.18236	-0.134733	0.121931	1	0
intron_1_90832196_90851483	ENSG00000233593.8	0.855792	44	1	0.8553	Artery_Aorta	0.928565	Adipose_Visceral_Omentum	43.0437	7.5679e-16	43.0437	-0.18236	0.18236	-0.134733	0.121931	1	0
intron_1_90832196_90851483	ENSG00000233593.8	0.855792	44	1	0.8553	Artery_Aorta	0.928565	Adipose_Visceral_Omentum	43.0437	7.5679e-16	43.0437	-0.18236	0.18236	-0.134733	0.121931	1	0
intron_1_90832196_90851483	ENSG00000233593.8	0.855792	44	1	0.8553	Artery_Aorta	0.928565	Adipose_Visceral_Omentum	43.0437	7.5679e-16	43.0437	-0.18236	0.18236	-0.134733	0.121931	1	0
intron_1_90832196_90851483	ENSG00000233593.8	0.855792	44	1	0.8553	Artery_Aorta	0.928565	Adipose_Visceral_Omentum	43.0437	7.5679e-16	43.0437	-0.18236	0.18236	-0.134733	0.121931	1	0
intron_1_90832196_90851483	ENSG00000233593.8	0.855792	44	1	0.8553	Artery_Aorta	0.928565	Adipose_Visceral_Omentum	43.0437	7.5679e-16	43.0437	-0.18236	0.18236	-0.134733	0.121931	1	0
intron_1_90837765_90851483	ENSG00000233593.8	0.6965	5	1	0.6965	Adrenal_Gland	0.6965	Cells_Cultured_fibroblasts	5	8.35948e-84	5	-0.390049	0.390049	0.23403	0.348871	1	0
intron_1_90935530_90937485	ENSG00000122482.20	0.2802	14	1	0.2802	Adipose_Visceral_Omentum	0.2802	Brain_Putamen_basal_ganglia	14	2.91358e-18	14	-1.07987	1.07987	-0.617069	0.919651	1	0
intron_1_90982370_91020637	ENSG00000122482.20	0.241767	21	3	0.0527795	Ovary	0.6265	Adipose_Subcutaneous	10.331	1.45845e-17	2.08797	-1.93672	1.52323	-0.593529	1.11932	3	0
intron_1_90982370_91020637	ENSG00000122482.20	0.241767	21	3	0.0527795	Ovary	0.6265	Adipose_Subcutaneous	10.331	1.45845e-17	2.08797	-1.93672	1.52323	-0.593529	1.11932	3	0
intron_1_90982370_91021990	ENSG00000122482.20	0.284	26	1	0.284	Adipose_Subcutaneous	0.284	Brain_Cerebellum	26	1.75488e-15	26	1.07138	1.07138	1.07138	1.25607e-16	1	0
intron_1_90982370_91021990	ENSG00000122482.20	0.284	26	1	0.284	Adipose_Subcutaneous	0.284	Brain_Cerebellum	26	1.75488e-15	26	1.07138	1.07138	1.07138	1.25607e-16	1	0
intron_1_9104634_9105486	ENSG00000180758.11	0.933766	33	2	0.706471	Spleen	0.7966	Muscle_Skeletal	29.3827	6.80689e-16	3.61726	-0.3766	-0.25775	-0.325515	0.0278515	2	0
intron_1_9104634_9105486	ENSG00000180758.11	0.933766	33	2	0.706471	Spleen	0.7966	Muscle_Skeletal	29.3827	6.80689e-16	3.61726	-0.3766	-0.25775	-0.325515	0.0278515	2	0
intron_1_9104634_9105486	ENSG00000180758.11	0.933766	33	2	0.706471	Spleen	0.7966	Muscle_Skeletal	29.3827	6.80689e-16	3.61726	-0.3766	-0.25775	-0.325515	0.0278515	2	0
intron_1_9104634_9105486	ENSG00000180758.11	0.933766	33	2	0.706471	Spleen	0.7966	Muscle_Skeletal	29.3827	6.80689e-16	3.61726	-0.3766	-0.25775	-0.325515	0.0278515	2	0
intron_1_9104634_9111276	ENSG00000180758.11	0.960586	33	3	0.641149	Lung	0.7966	Artery_Aorta	26.2878	7.54197e-16	1.73918	0.25775	0.466092	0.354887	0.0670404	3	0
intron_1_9104634_9111276	ENSG00000180758.11	0.960586	33	3	0.641149	Lung	0.7966	Artery_Aorta	26.2878	7.54197e-16	1.73918	0.25775	0.466092	0.354887	0.0670404	3	0
intron_1_9104634_9111276	ENSG00000180758.11	0.960586	33	3	0.641149	Lung	0.7966	Artery_Aorta	26.2878	7.54197e-16	1.73918	0.25775	0.466092	0.354887	0.0670404	3	0
intron_1_9104634_9111276	ENSG00000180758.11	0.960586	33	3	0.641149	Lung	0.7966	Artery_Aorta	26.2878	7.54197e-16	1.73918	0.25775	0.466092	0.354887	0.0670404	3	0
intron_1_9104634_9111276	ENSG00000180758.11	0.960586	33	3	0.641149	Lung	0.7966	Artery_Aorta	26.2878	7.54197e-16	1.73918	0.25775	0.466092	0.354887	0.0670404	3	0
intron_1_9105680_9111276	ENSG00000180758.11	0.780178	20	2	0.4887	Small_Intestine_Terminal_Ileum	0.7966	Adipose_Visceral_Omentum	11.8684	1.75512e-17	8.13164	-0.692378	-0.25775	-0.475064	0.22296	2	0
intron_1_9105680_9111276	ENSG00000180758.11	0.780178	20	2	0.4887	Small_Intestine_Terminal_Ileum	0.7966	Adipose_Visceral_Omentum	11.8684	1.75512e-17	8.13164	-0.692378	-0.25775	-0.475064	0.22296	2	0
intron_1_9105680_9111276	ENSG00000180758.11	0.780178	20	2	0.4887	Small_Intestine_Terminal_Ileum	0.7966	Adipose_Visceral_Omentum	11.8684	1.75512e-17	8.13164	-0.692378	-0.25775	-0.475064	0.22296	2	0
intron_1_91266107_91267745	ENSG00000162669.15	0.2423	15	1	0.2423	Brain_Spinal_cord_cervical_c-1	0.2423	Adipose_Subcutaneous	15	3.72749e-33	15	-1.16926	-1.16926	-1.16926	1.57009e-16	1	0
intron_1_91319209_91319293	ENSG00000162669.15	1	9	1	1	Brain_Anterior_cingulate_cortex_BA24	1	Brain_Anterior_cingulate_cortex_BA24	9	2.7256e-33	9	0	0	0	0	1	0
intron_1_91501831_91507854	ENSG00000097046.12	0.5071	4	1	0.5071	Adipose_Visceral_Omentum	0.5071	Cells_EBV-transformed_lymphocytes	4	2.97107e-17	4	-0.66336	-0.66336	-0.66336	9.06493e-17	1	0
intron_1_91695779_91698089	ENSG00000069702.10	0.8686	26	1	0.8686	Artery_Aorta	0.8686	Esophagus_Mucosa	26	1.29968e-15	26	0.165437	0.165437	0.165437	1.66533e-17	1	0
intron_1_91695779_91698089	ENSG00000069702.10	0.8686	26	1	0.8686	Artery_Aorta	0.8686	Esophagus_Mucosa	26	1.29968e-15	26	0.165437	0.165437	0.165437	1.66533e-17	1	0
intron_1_91695779_91698089	ENSG00000069702.10	0.8686	26	1	0.8686	Artery_Aorta	0.8686	Esophagus_Mucosa	26	1.29968e-15	26	0.165437	0.165437	0.165437	1.66533e-17	1	0
intron_1_91695779_91698089	ENSG00000069702.10	0.8686	26	1	0.8686	Artery_Aorta	0.8686	Esophagus_Mucosa	26	1.29968e-15	26	0.165437	0.165437	0.165437	1.66533e-17	1	0
intron_1_91695779_91708663	ENSG00000069702.10	0.915687	8	3	0.467842	Breast_Mammary_Tissue	0.562248	Adipose_Visceral_Omentum	6.56176	1.31036e-16	0.229909	-0.725994	-0.579506	-0.639836	0.0528926	3	0
intron_1_91695779_91708663	ENSG00000069702.10	0.915687	8	3	0.467842	Breast_Mammary_Tissue	0.562248	Adipose_Visceral_Omentum	6.56176	1.31036e-16	0.229909	-0.725994	-0.579506	-0.639836	0.0528926	3	0
intron_1_91698130_91708663	ENSG00000069702.10	0.874056	32	1	0.8686	Adrenal_Gland	0.962491	Artery_Aorta	31.9192	1.12591e-15	31.9192	-0.165437	-0.0470274	-0.15818	0.0285627	1	0
intron_1_91698130_91708663	ENSG00000069702.10	0.874056	32	1	0.8686	Adrenal_Gland	0.962491	Artery_Aorta	31.9192	1.12591e-15	31.9192	-0.165437	-0.0470274	-0.15818	0.0285627	1	0
intron_1_91698130_91708663	ENSG00000069702.10	0.874056	32	1	0.8686	Adrenal_Gland	0.962491	Artery_Aorta	31.9192	1.12591e-15	31.9192	-0.165437	-0.0470274	-0.15818	0.0285627	1	0
intron_1_91698130_91708663	ENSG00000069702.10	0.874056	32	1	0.8686	Adrenal_Gland	0.962491	Artery_Aorta	31.9192	1.12591e-15	31.9192	-0.165437	-0.0470274	-0.15818	0.0285627	1	0
intron_1_91698130_91708663	ENSG00000069702.10	0.874056	32	1	0.8686	Adrenal_Gland	0.962491	Artery_Aorta	31.9192	1.12591e-15	31.9192	-0.165437	-0.0470274	-0.15818	0.0285627	1	0
intron_1_91712542_91716236	ENSG00000069702.10	0.162719	8	2	0.1233	Heart_Atrial_Appendage	0.9541	Cells_Cultured_fibroblasts	6.79481	7.64022e-18	1.20519	-0.0575589	1.54107	0.342098	0.740021	2	0
intron_1_91712542_91716236	ENSG00000069702.10	0.162719	8	2	0.1233	Heart_Atrial_Appendage	0.9541	Cells_Cultured_fibroblasts	6.79481	7.64022e-18	1.20519	-0.0575589	1.54107	0.342098	0.740021	2	0
intron_1_91720227_91721955	ENSG00000069702.10	0.3018	30	1	0.3018	Adipose_Visceral_Omentum	0.3018	Artery_Aorta	30	6.00263e-16	30	-1.03258	1.03258	0.757226	0.714021	1	0
intron_1_91720227_91721955	ENSG00000069702.10	0.3018	30	1	0.3018	Adipose_Visceral_Omentum	0.3018	Artery_Aorta	30	6.00263e-16	30	-1.03258	1.03258	0.757226	0.714021	1	0
intron_1_91720227_91721955	ENSG00000069702.10	0.3018	30	1	0.3018	Adipose_Visceral_Omentum	0.3018	Artery_Aorta	30	6.00263e-16	30	-1.03258	1.03258	0.757226	0.714021	1	0
intron_1_91758750_91797287	ENSG00000069702.10	0.1558	14	1	0.1558	Adrenal_Gland	0.1558	Prostate	14	2.17902e-32	14	-1.41934	1.41934	0.405526	1.41152	1	0
intron_1_91797471_91800959	ENSG00000069702.10	0.920487	3	2	0.6878	Esophagus_Gastroesophageal_Junction	0.7738	Adipose_Subcutaneous	2.74999	1.5743e-16	0.250009	-0.401842	-0.287408	-0.325553	0.0660688	2	0
intron_1_91797471_91861471	ENSG00000069702.10	0.124644	29	4	0.0210679	Colon_Sigmoid	0.7738	Cells_Cultured_fibroblasts	14.1778	4.03517e-16	1.06318	-1.62859	2.30677	0.368501	1.17875	4	0
intron_1_91797471_91861471	ENSG00000069702.10	0.124644	29	4	0.0210679	Colon_Sigmoid	0.7738	Cells_Cultured_fibroblasts	14.1778	4.03517e-16	1.06318	-1.62859	2.30677	0.368501	1.17875	4	0
intron_1_91797471_91861471	ENSG00000069702.10	0.124644	29	4	0.0210679	Colon_Sigmoid	0.7738	Cells_Cultured_fibroblasts	14.1778	4.03517e-16	1.06318	-1.62859	2.30677	0.368501	1.17875	4	0
intron_1_91801055_91861471	ENSG00000069702.10	0.17887	5	2	0.1652	Adipose_Visceral_Omentum	0.7277	Adipose_Subcutaneous	3.94254	4.47645e-18	1.05746	-0.348187	1.38779	0.320752	0.917087	2	0
intron_1_91801055_91861471	ENSG00000069702.10	0.17887	5	2	0.1652	Adipose_Visceral_Omentum	0.7277	Adipose_Subcutaneous	3.94254	4.47645e-18	1.05746	-0.348187	1.38779	0.320752	0.917087	2	0
intron_1_92129776_92139350	ENSG00000284413.1	0.7297	5	1	0.7297	Adipose_Subcutaneous	0.7297	Artery_Tibial	5	7.92141e-49	5	-0.345525	0.345525	0.207315	0.309047	1	0
intron_1_92129776_92139350	ENSG00000284413.1	0.7297	5	1	0.7297	Adipose_Subcutaneous	0.7297	Artery_Tibial	5	7.92141e-49	5	-0.345525	0.345525	0.207315	0.309047	1	0
intron_1_92139430_92141115	ENSG00000284413.1	0.7081	9	1	0.7081	Testis	0.7081	Adipose_Subcutaneous	9	0	9	-0.374408	0.374408	0.124803	0.374408	1	0
intron_1_92286592_92288914	ENSG00000174842.16	0.6024	2	1	0.6024	Adipose_Visceral_Omentum	0.6024	Brain_Spinal_cord_cervical_c-1	2	3.3547e-17	2	-0.520952	-0.520952	-0.520952	1.11022e-16	1	0
intron_1_92300239_92301476	ENSG00000122484.8	0.943145	34	2	0.754471	Pituitary	0.873005	Artery_Aorta	29.0079	9.86927e-16	4.99207	-0.159843	0.31275	0.277214	0.0912018	2	0
intron_1_92300239_92301476	ENSG00000122484.8	0.943145	34	2	0.754471	Pituitary	0.873005	Artery_Aorta	29.0079	9.86927e-16	4.99207	-0.159843	0.31275	0.277214	0.0912018	2	0
intron_1_92300239_92301476	ENSG00000122484.8	0.943145	34	2	0.754471	Pituitary	0.873005	Artery_Aorta	29.0079	9.86927e-16	4.99207	-0.159843	0.31275	0.277214	0.0912018	2	0
intron_1_92300239_92301476	ENSG00000122484.8	0.943145	34	2	0.754471	Pituitary	0.873005	Artery_Aorta	29.0079	9.86927e-16	4.99207	-0.159843	0.31275	0.277214	0.0912018	2	0
intron_1_92301590_92303977	ENSG00000122484.8	0.217754	31	2	0.0839781	Brain_Frontal_Cortex_BA9	0.5866	Thyroid	28.7756	2.18294e-15	2.22443	-1.72806	0.54377	-1.54984	0.471047	2	0
intron_1_92301590_92303977	ENSG00000122484.8	0.217754	31	2	0.0839781	Brain_Frontal_Cortex_BA9	0.5866	Thyroid	28.7756	2.18294e-15	2.22443	-1.72806	0.54377	-1.54984	0.471047	2	0
intron_1_92301590_92303977	ENSG00000122484.8	0.217754	31	2	0.0839781	Brain_Frontal_Cortex_BA9	0.5866	Thyroid	28.7756	2.18294e-15	2.22443	-1.72806	0.54377	-1.54984	0.471047	2	0
intron_1_92301590_92303977	ENSG00000122484.8	0.217754	31	2	0.0839781	Brain_Frontal_Cortex_BA9	0.5866	Thyroid	28.7756	2.18294e-15	2.22443	-1.72806	0.54377	-1.54984	0.471047	2	0
intron_1_92307276_92320599	ENSG00000122484.8	0.3987	7	1	0.3987	Brain_Cerebellum	0.3987	Cells_EBV-transformed_lymphocytes	7	7.66294e-33	7	-0.843945	0.843945	-0.361691	0.823606	1	0
intron_1_92307276_92320599	ENSG00000122484.8	0.3987	7	1	0.3987	Brain_Cerebellum	0.3987	Cells_EBV-transformed_lymphocytes	7	7.66294e-33	7	-0.843945	0.843945	-0.361691	0.823606	1	0
intron_1_92320634_92323445	ENSG00000122484.8	0.4187	5	1	0.4187	Pituitary	0.4187	Skin_Sun_Exposed_Lower_leg	5	1.28273e-51	5	-0.808679	0.808679	0.161736	0.885863	1	0
intron_1_92333473_92336347	ENSG00000122484.8	0.08446	19	1	0.08446	Cells_EBV-transformed_lymphocytes	0.08446	Brain_Cerebellar_Hemisphere	19	6.03558e-33	19	-1.72537	1.72537	1.54376	0.791656	1	0
intron_1_92345914_92357557	ENSG00000122484.8	0.4037	11	1	0.4037	Kidney_Cortex	0.4037	Liver	11	7.36931e-34	11	0.835031	0.835031	0.835031	7.02167e-17	1	0
intron_1_92345914_92357557	ENSG00000122484.8	0.4037	11	1	0.4037	Kidney_Cortex	0.4037	Liver	11	7.36931e-34	11	0.835031	0.835031	0.835031	7.02167e-17	1	0
intron_1_92345914_92357557	ENSG00000122484.8	0.4037	11	1	0.4037	Kidney_Cortex	0.4037	Liver	11	7.36931e-34	11	0.835031	0.835031	0.835031	7.02167e-17	1	0
intron_1_92345914_92357557	ENSG00000122484.8	0.4037	11	1	0.4037	Kidney_Cortex	0.4037	Liver	11	7.36931e-34	11	0.835031	0.835031	0.835031	7.02167e-17	1	0
intron_1_9235066_9244925	ENSG00000049239.12	0.604705	28	1	0.4095	Heart_Left_Ventricle	0.695	Muscle_Skeletal	27.2759	2.12971e-15	27.2759	-0.824774	-0.392079	-0.511916	0.0813978	1	0
intron_1_9235066_9244925	ENSG00000049239.12	0.604705	28	1	0.4095	Heart_Left_Ventricle	0.695	Muscle_Skeletal	27.2759	2.12971e-15	27.2759	-0.824774	-0.392079	-0.511916	0.0813978	1	0
intron_1_9235066_9244925	ENSG00000049239.12	0.604705	28	1	0.4095	Heart_Left_Ventricle	0.695	Muscle_Skeletal	27.2759	2.12971e-15	27.2759	-0.824774	-0.392079	-0.511916	0.0813978	1	0
intron_1_9235066_9244925	ENSG00000049239.12	0.604705	28	1	0.4095	Heart_Left_Ventricle	0.695	Muscle_Skeletal	27.2759	2.12971e-15	27.2759	-0.824774	-0.392079	-0.511916	0.0813978	1	0
intron_1_9235066_9244925	ENSG00000049239.12	0.604705	28	1	0.4095	Heart_Left_Ventricle	0.695	Muscle_Skeletal	27.2759	2.12971e-15	27.2759	-0.824774	-0.392079	-0.511916	0.0813978	1	0
intron_1_92380873_92387011	ENSG00000122484.8	0.216498	43	2	0.08189	Adipose_Visceral_Omentum	0.4109	Brain_Hippocampus	38.1505	1.0931e-15	4.84947	-1.73982	-0.822311	-1.5887	0.285419	2	0
intron_1_92380873_92387011	ENSG00000122484.8	0.216498	43	2	0.08189	Adipose_Visceral_Omentum	0.4109	Brain_Hippocampus	38.1505	1.0931e-15	4.84947	-1.73982	-0.822311	-1.5887	0.285419	2	0
intron_1_92380873_92387011	ENSG00000122484.8	0.216498	43	2	0.08189	Adipose_Visceral_Omentum	0.4109	Brain_Hippocampus	38.1505	1.0931e-15	4.84947	-1.73982	-0.822311	-1.5887	0.285419	2	0
intron_1_92380873_92387011	ENSG00000122484.8	0.216498	43	2	0.08189	Adipose_Visceral_Omentum	0.4109	Brain_Hippocampus	38.1505	1.0931e-15	4.84947	-1.73982	-0.822311	-1.5887	0.285419	2	0
intron_1_92380873_92387011	ENSG00000122484.8	0.216498	43	2	0.08189	Adipose_Visceral_Omentum	0.4109	Brain_Hippocampus	38.1505	1.0931e-15	4.84947	-1.73982	-0.822311	-1.5887	0.285419	2	0
intron_1_92380873_92387011	ENSG00000122484.8	0.216498	43	2	0.08189	Adipose_Visceral_Omentum	0.4109	Brain_Hippocampus	38.1505	1.0931e-15	4.84947	-1.73982	-0.822311	-1.5887	0.285419	2	0
intron_1_9240018_9244925	ENSG00000049239.12	0.669366	11	1	0.621545	Adipose_Visceral_Omentum	0.815937	Cells_Cultured_fibroblasts	10.673	1.26039e-17	10.673	-0.493661	-0.232773	-0.419179	0.0840838	1	0
intron_1_9240018_9244925	ENSG00000049239.12	0.669366	11	1	0.621545	Adipose_Visceral_Omentum	0.815937	Cells_Cultured_fibroblasts	10.673	1.26039e-17	10.673	-0.493661	-0.232773	-0.419179	0.0840838	1	0
intron_1_9240018_9244925	ENSG00000049239.12	0.669366	11	1	0.621545	Adipose_Visceral_Omentum	0.815937	Cells_Cultured_fibroblasts	10.673	1.26039e-17	10.673	-0.493661	-0.232773	-0.419179	0.0840838	1	0
intron_1_9245561_9246966	ENSG00000049239.12	0.873805	9	2	0.621545	Liver	1	Cells_EBV-transformed_lymphocytes	7.06745	4.29079e-17	1.85158	-0.493661	0.322994	-0.0904621	0.242728	2	0
intron_1_9245561_9246966	ENSG00000049239.12	0.873805	9	2	0.621545	Liver	1	Cells_EBV-transformed_lymphocytes	7.06745	4.29079e-17	1.85158	-0.493661	0.322994	-0.0904621	0.242728	2	0
intron_1_9247083_9262059	ENSG00000049239.12	0.612197	30	2	0.0401149	Lung	1	Cells_EBV-transformed_lymphocytes	27.4673	2.59187e-15	1.99566	-0.321808	2.05256	0.193994	0.388796	2	0
intron_1_9247083_9262059	ENSG00000049239.12	0.612197	30	2	0.0401149	Lung	1	Cells_EBV-transformed_lymphocytes	27.4673	2.59187e-15	1.99566	-0.321808	2.05256	0.193994	0.388796	2	0
intron_1_9247083_9262059	ENSG00000049239.12	0.612197	30	2	0.0401149	Lung	1	Cells_EBV-transformed_lymphocytes	27.4673	2.59187e-15	1.99566	-0.321808	2.05256	0.193994	0.388796	2	0
intron_1_9247083_9262059	ENSG00000049239.12	0.612197	30	2	0.0401149	Lung	1	Cells_EBV-transformed_lymphocytes	27.4673	2.59187e-15	1.99566	-0.321808	2.05256	0.193994	0.388796	2	0
intron_1_924948_925922	ENSG00000187634.11	0.00484257	12	2	0.001339	Adipose_Visceral_Omentum	0.1403	Artery_Coronary	7.91917	1.59597e-33	4.08083	-3.20749	3.20749	1.17054	2.1367	2	0
intron_1_924948_925922	ENSG00000187634.11	0.00484257	12	2	0.001339	Adipose_Visceral_Omentum	0.1403	Artery_Coronary	7.91917	1.59597e-33	4.08083	-3.20749	3.20749	1.17054	2.1367	2	0
intron_1_924948_925922	ENSG00000187634.11	0.00484257	12	2	0.001339	Adipose_Visceral_Omentum	0.1403	Artery_Coronary	7.91917	1.59597e-33	4.08083	-3.20749	3.20749	1.17054	2.1367	2	0
intron_1_92563737_92605307	ENSG00000067208.14	0.0119915	11	2	0.02502	Brain_Cerebellum	0.157676	Adrenal_Gland	7.38614	3.16297e-17	3.41062	-2.07227	2.24109	0.843683	1.88588	2	0
intron_1_92563737_92605307	ENSG00000067208.14	0.0119915	11	2	0.02502	Brain_Cerebellum	0.157676	Adrenal_Gland	7.38614	3.16297e-17	3.41062	-2.07227	2.24109	0.843683	1.88588	2	0
intron_1_92605402_92607581	ENSG00000067208.14	0.002087	32	1	0.002087	Adipose_Visceral_Omentum	0.002087	Adipose_Subcutaneous	32	1.35863e-15	32	-3.07756	-3.07756	-3.07756	4.51195e-16	1	0
intron_1_92605402_92607581	ENSG00000067208.14	0.002087	32	1	0.002087	Adipose_Visceral_Omentum	0.002087	Adipose_Subcutaneous	32	1.35863e-15	32	-3.07756	-3.07756	-3.07756	4.51195e-16	1	0
intron_1_92605402_92607581	ENSG00000067208.14	0.002087	32	1	0.002087	Adipose_Visceral_Omentum	0.002087	Adipose_Subcutaneous	32	1.35863e-15	32	-3.07756	-3.07756	-3.07756	4.51195e-16	1	0
intron_1_92605402_92607581	ENSG00000067208.14	0.002087	32	1	0.002087	Adipose_Visceral_Omentum	0.002087	Adipose_Subcutaneous	32	1.35863e-15	32	-3.07756	-3.07756	-3.07756	4.51195e-16	1	0
intron_1_92605402_92607581	ENSG00000067208.14	0.002087	32	1	0.002087	Adipose_Visceral_Omentum	0.002087	Adipose_Subcutaneous	32	1.35863e-15	32	-3.07756	-3.07756	-3.07756	4.51195e-16	1	0
intron_1_92605402_92607581	ENSG00000067208.14	0.002087	32	1	0.002087	Adipose_Visceral_Omentum	0.002087	Adipose_Subcutaneous	32	1.35863e-15	32	-3.07756	-3.07756	-3.07756	4.51195e-16	1	0
intron_1_92607727_92624176	ENSG00000067208.14	0.00797753	21	2	0.001729	Pituitary	0.963	Adipose_Subcutaneous	13.1544	2.19727e-19	7.84558	-3.13322	2.97614	-1.041	1.73009	2	0
intron_1_92607727_92624176	ENSG00000067208.14	0.00797753	21	2	0.001729	Pituitary	0.963	Adipose_Subcutaneous	13.1544	2.19727e-19	7.84558	-3.13322	2.97614	-1.041	1.73009	2	0
intron_1_92636336_92663420	ENSG00000067208.14	0.00281811	12	2	0.002223	Testis	0.2539	Brain_Putamen_basal_ganglia	11.018	9.87848e-18	0.982003	-3.0587	1.14093	-1.11059	0.898163	2	0
intron_1_92636336_92665939	ENSG00000067208.14	0.00615794	13	2	0.002223	Adipose_Subcutaneous	0.03966	Pancreas	12.1724	3.88083e-22	0.827619	2.05727	3.0587	2.98167	0.277746	2	0
intron_1_92636336_92665939	ENSG00000067208.14	0.00615794	13	2	0.002223	Adipose_Subcutaneous	0.03966	Pancreas	12.1724	3.88083e-22	0.827619	2.05727	3.0587	2.98167	0.277746	2	0
intron_1_92663452_92665939	ENSG00000067208.14	0.00368724	43	1	0.002072	Adipose_Visceral_Omentum	0.007462	Brain_Caudate_basal_ganglia	42.0627	1.74743e-15	42.0627	-3.07971	3.07971	-2.72879	0.928877	1	0
intron_1_92663452_92665939	ENSG00000067208.14	0.00368724	43	1	0.002072	Adipose_Visceral_Omentum	0.007462	Brain_Caudate_basal_ganglia	42.0627	1.74743e-15	42.0627	-3.07971	3.07971	-2.72879	0.928877	1	0
intron_1_92663452_92665939	ENSG00000067208.14	0.00368724	43	1	0.002072	Adipose_Visceral_Omentum	0.007462	Brain_Caudate_basal_ganglia	42.0627	1.74743e-15	42.0627	-3.07971	3.07971	-2.72879	0.928877	1	0
intron_1_92663452_92665939	ENSG00000067208.14	0.00368724	43	1	0.002072	Adipose_Visceral_Omentum	0.007462	Brain_Caudate_basal_ganglia	42.0627	1.74743e-15	42.0627	-3.07971	3.07971	-2.72879	0.928877	1	0
intron_1_92663452_92665939	ENSG00000067208.14	0.00368724	43	1	0.002072	Adipose_Visceral_Omentum	0.007462	Brain_Caudate_basal_ganglia	42.0627	1.74743e-15	42.0627	-3.07971	3.07971	-2.72879	0.928877	1	0
intron_1_92663452_92665939	ENSG00000067208.14	0.00368724	43	1	0.002072	Adipose_Visceral_Omentum	0.007462	Brain_Caudate_basal_ganglia	42.0627	1.74743e-15	42.0627	-3.07971	3.07971	-2.72879	0.928877	1	0
intron_1_92736627_92784836	ENSG00000067208.14	0.497742	40	1	0.139948	Colon_Sigmoid	0.498	Brain_Frontal_Cortex_BA9	39.0001	1.25847e-15	39.0001	-1.47599	0.67764	0.522153	0.485202	1	0
intron_1_92736627_92784836	ENSG00000067208.14	0.497742	40	1	0.139948	Colon_Sigmoid	0.498	Brain_Frontal_Cortex_BA9	39.0001	1.25847e-15	39.0001	-1.47599	0.67764	0.522153	0.485202	1	0
intron_1_92736627_92784836	ENSG00000067208.14	0.497742	40	1	0.139948	Colon_Sigmoid	0.498	Brain_Frontal_Cortex_BA9	39.0001	1.25847e-15	39.0001	-1.47599	0.67764	0.522153	0.485202	1	0
intron_1_92736627_92784836	ENSG00000067208.14	0.497742	40	1	0.139948	Colon_Sigmoid	0.498	Brain_Frontal_Cortex_BA9	39.0001	1.25847e-15	39.0001	-1.47599	0.67764	0.522153	0.485202	1	0
intron_1_92832117_92833389	ENSG00000122406.12	0.2213	26	1	0.2213	Adipose_Subcutaneous	0.2213	Artery_Aorta	26	5.95042e-16	26	-1.22308	1.22308	0.470415	1.15135	1	0
intron_1_92832117_92833389	ENSG00000122406.12	0.2213	26	1	0.2213	Adipose_Subcutaneous	0.2213	Artery_Aorta	26	5.95042e-16	26	-1.22308	1.22308	0.470415	1.15135	1	0
intron_1_92832117_92833389	ENSG00000122406.12	0.2213	26	1	0.2213	Adipose_Subcutaneous	0.2213	Artery_Aorta	26	5.95042e-16	26	-1.22308	1.22308	0.470415	1.15135	1	0
intron_1_92832117_92833389	ENSG00000122406.12	0.2213	26	1	0.2213	Adipose_Subcutaneous	0.2213	Artery_Aorta	26	5.95042e-16	26	-1.22308	1.22308	0.470415	1.15135	1	0
intron_1_92832117_92833389	ENSG00000122406.12	0.2213	26	1	0.2213	Adipose_Subcutaneous	0.2213	Artery_Aorta	26	5.95042e-16	26	-1.22308	1.22308	0.470415	1.15135	1	0
intron_1_92832117_92833389	ENSG00000122406.12	0.2213	26	1	0.2213	Adipose_Subcutaneous	0.2213	Artery_Aorta	26	5.95042e-16	26	-1.22308	1.22308	0.470415	1.15135	1	0
intron_1_92832117_92833389	ENSG00000122406.12	0.2213	26	1	0.2213	Adipose_Subcutaneous	0.2213	Artery_Aorta	26	5.95042e-16	26	-1.22308	1.22308	0.470415	1.15135	1	0
intron_1_92832117_92833545	ENSG00000122406.12	0.2213	10	1	0.2213	Brain_Cortex	0.2213	Brain_Anterior_cingulate_cortex_BA24	10	1.01427e-32	10	-1.22308	-1.22308	-1.22308	1.28198e-16	1	0
intron_1_92832117_92833545	ENSG00000122406.12	0.2213	10	1	0.2213	Brain_Cortex	0.2213	Brain_Anterior_cingulate_cortex_BA24	10	1.01427e-32	10	-1.22308	-1.22308	-1.22308	1.28198e-16	1	0
intron_1_92833458_92833545	ENSG00000122406.12	0.2331	22	1	0.2331	Brain_Cortex	0.2331	Brain_Hypothalamus	22	8.20783e-18	22	-1.19241	1.19241	0.975609	0.701722	1	0
intron_1_92833458_92833545	ENSG00000122406.12	0.2331	22	1	0.2331	Brain_Cortex	0.2331	Brain_Hypothalamus	22	8.20783e-18	22	-1.19241	1.19241	0.975609	0.701722	1	0
intron_1_92833458_92833545	ENSG00000122406.12	0.2331	22	1	0.2331	Brain_Cortex	0.2331	Brain_Hypothalamus	22	8.20783e-18	22	-1.19241	1.19241	0.975609	0.701722	1	0
intron_1_92833458_92833545	ENSG00000122406.12	0.2331	22	1	0.2331	Brain_Cortex	0.2331	Brain_Hypothalamus	22	8.20783e-18	22	-1.19241	1.19241	0.975609	0.701722	1	0
intron_1_92833458_92833545	ENSG00000122406.12	0.2331	22	1	0.2331	Brain_Cortex	0.2331	Brain_Hypothalamus	22	8.20783e-18	22	-1.19241	1.19241	0.975609	0.701722	1	0
intron_1_931089_935772	ENSG00000187634.11	0.0001846	6	1	0.0001846	Thyroid	0.0001846	Esophagus_Muscularis	6	2.05863e-32	6	-3.73921	-3.73921	-3.73921	6.8798e-16	1	0
intron_1_93110626_93114688	ENSG00000143033.17	0.465435	6	2	0.2621	Lung	0.889495	Prostate	4.3433	1.28516e-17	1.6567	-1.12144	1.12144	0.0463143	0.718277	2	0
intron_1_93134195_93136670	ENSG00000143033.17	0.4206	6	1	0.4206	Adipose_Subcutaneous	0.4206	Lung	6	7.80623e-33	6	-0.805381	-0.805381	-0.805381	1.40433e-16	1	0
intron_1_93154888_93156036	ENSG00000117500.12	0.676104	6	2	0.3782	Esophagus_Mucosa	0.8025	Lung	5.04731	1.02513e-16	0.952685	-0.881218	0.250113	-0.692663	0.461864	2	0
intron_1_93154888_93156036	ENSG00000117500.12	0.676104	6	2	0.3782	Esophagus_Mucosa	0.8025	Lung	5.04731	1.02513e-16	0.952685	-0.881218	0.250113	-0.692663	0.461864	2	0
intron_1_93154888_93156300	ENSG00000117500.12	0.479041	13	2	0.3782	Artery_Aorta	0.4244	Artery_Tibial	12.0017	3.19247e-33	0.998341	-0.798811	0.881218	0.751326	0.465764	2	0
intron_1_93154888_93156300	ENSG00000117500.12	0.479041	13	2	0.3782	Artery_Aorta	0.4244	Artery_Tibial	12.0017	3.19247e-33	0.998341	-0.798811	0.881218	0.751326	0.465764	2	0
intron_1_93154888_93156300	ENSG00000117500.12	0.479041	13	2	0.3782	Artery_Aorta	0.4244	Artery_Tibial	12.0017	3.19247e-33	0.998341	-0.798811	0.881218	0.751326	0.465764	2	0
intron_1_93154888_93156300	ENSG00000117500.12	0.479041	13	2	0.3782	Artery_Aorta	0.4244	Artery_Tibial	12.0017	3.19247e-33	0.998341	-0.798811	0.881218	0.751326	0.465764	2	0
intron_1_93154888_93156300	ENSG00000117500.12	0.479041	13	2	0.3782	Artery_Aorta	0.4244	Artery_Tibial	12.0017	3.19247e-33	0.998341	-0.798811	0.881218	0.751326	0.465764	2	0
intron_1_93156084_93156300	ENSG00000117500.12	0.676104	10	2	0.3782	Adipose_Visceral_Omentum	0.8025	Adrenal_Gland	5.97181	3.82293e-18	4.02819	-0.881218	0.250113	-0.365519	0.563568	2	0
intron_1_93156084_93156300	ENSG00000117500.12	0.676104	10	2	0.3782	Adipose_Visceral_Omentum	0.8025	Adrenal_Gland	5.97181	3.82293e-18	4.02819	-0.881218	0.250113	-0.365519	0.563568	2	0
intron_1_93156084_93156300	ENSG00000117500.12	0.676104	10	2	0.3782	Adipose_Visceral_Omentum	0.8025	Adrenal_Gland	5.97181	3.82293e-18	4.02819	-0.881218	0.250113	-0.365519	0.563568	2	0
intron_1_93156483_93158815	ENSG00000117500.12	0.577979	35	2	0.5635	Brain_Spinal_cord_cervical_c-1	0.8759	Pancreas	31.0074	4.85948e-16	3.38929	-0.41615	0.577651	-0.257827	0.359265	2	0
intron_1_93156483_93158815	ENSG00000117500.12	0.577979	35	2	0.5635	Brain_Spinal_cord_cervical_c-1	0.8759	Pancreas	31.0074	4.85948e-16	3.38929	-0.41615	0.577651	-0.257827	0.359265	2	0
intron_1_93156483_93158815	ENSG00000117500.12	0.577979	35	2	0.5635	Brain_Spinal_cord_cervical_c-1	0.8759	Pancreas	31.0074	4.85948e-16	3.38929	-0.41615	0.577651	-0.257827	0.359265	2	0
intron_1_93156483_93158815	ENSG00000117500.12	0.577979	35	2	0.5635	Brain_Spinal_cord_cervical_c-1	0.8759	Pancreas	31.0074	4.85948e-16	3.38929	-0.41615	0.577651	-0.257827	0.359265	2	0
intron_1_93156483_93158815	ENSG00000117500.12	0.577979	35	2	0.5635	Brain_Spinal_cord_cervical_c-1	0.8759	Pancreas	31.0074	4.85948e-16	3.38929	-0.41615	0.577651	-0.257827	0.359265	2	0
intron_1_93156483_93160129	ENSG00000117500.12	0.6773	24	1	0.6773	Adipose_Visceral_Omentum	0.6773	Artery_Aorta	24	2.42309e-17	24	0.41615	0.41615	0.41615	5.78744e-17	1	0
intron_1_93156483_93160129	ENSG00000117500.12	0.6773	24	1	0.6773	Adipose_Visceral_Omentum	0.6773	Artery_Aorta	24	2.42309e-17	24	0.41615	0.41615	0.41615	5.78744e-17	1	0
intron_1_93156483_93160129	ENSG00000117500.12	0.6773	24	1	0.6773	Adipose_Visceral_Omentum	0.6773	Artery_Aorta	24	2.42309e-17	24	0.41615	0.41615	0.41615	5.78744e-17	1	0
intron_1_93156483_93160129	ENSG00000117500.12	0.6773	24	1	0.6773	Adipose_Visceral_Omentum	0.6773	Artery_Aorta	24	2.42309e-17	24	0.41615	0.41615	0.41615	5.78744e-17	1	0
intron_1_93156483_93160129	ENSG00000117500.12	0.6773	24	1	0.6773	Adipose_Visceral_Omentum	0.6773	Artery_Aorta	24	2.42309e-17	24	0.41615	0.41615	0.41615	5.78744e-17	1	0
intron_1_93158885_93160129	ENSG00000117500.12	0.626507	30	2	0.4244	Esophagus_Muscularis	0.917707	Prostate	28.7969	8.35101e-16	1.20046	-0.798811	0.149355	-0.37454	0.184039	2	0
intron_1_93158885_93160129	ENSG00000117500.12	0.626507	30	2	0.4244	Esophagus_Muscularis	0.917707	Prostate	28.7969	8.35101e-16	1.20046	-0.798811	0.149355	-0.37454	0.184039	2	0
intron_1_93158885_93160129	ENSG00000117500.12	0.626507	30	2	0.4244	Esophagus_Muscularis	0.917707	Prostate	28.7969	8.35101e-16	1.20046	-0.798811	0.149355	-0.37454	0.184039	2	0
intron_1_93158885_93160129	ENSG00000117500.12	0.626507	30	2	0.4244	Esophagus_Muscularis	0.917707	Prostate	28.7969	8.35101e-16	1.20046	-0.798811	0.149355	-0.37454	0.184039	2	0
intron_1_93158885_93160129	ENSG00000117500.12	0.626507	30	2	0.4244	Esophagus_Muscularis	0.917707	Prostate	28.7969	8.35101e-16	1.20046	-0.798811	0.149355	-0.37454	0.184039	2	0
intron_1_93158885_93160129	ENSG00000117500.12	0.626507	30	2	0.4244	Esophagus_Muscularis	0.917707	Prostate	28.7969	8.35101e-16	1.20046	-0.798811	0.149355	-0.37454	0.184039	2	0
intron_1_93207398_93210802	ENSG00000122483.17	0.711586	4	2	0.41198	Testis	0.49663	Cells_Cultured_fibroblasts	3.79797	4.88425e-17	0.202026	-0.820413	-0.679803	-0.769023	0.0622911	2	0
intron_1_93216746_93217738	ENSG00000122483.17	0.8979	1	1	0.8979	Adipose_Visceral_Omentum	0.8979	Adipose_Visceral_Omentum	1	1	1	-0.128315	-0.128315	-0.128315	NA	1	0
intron_1_93217869_93221609	ENSG00000122483.17	0.5825	20	2	0.300885	Esophagus_Mucosa	0.552439	Ovary	18.3362	9.39088e-20	1.66375	-1.03454	-0.59411	-0.848457	0.164941	2	0
intron_1_93217869_93221609	ENSG00000122483.17	0.5825	20	2	0.300885	Esophagus_Mucosa	0.552439	Ovary	18.3362	9.39088e-20	1.66375	-1.03454	-0.59411	-0.848457	0.164941	2	0
intron_1_93217869_93221609	ENSG00000122483.17	0.5825	20	2	0.300885	Esophagus_Mucosa	0.552439	Ovary	18.3362	9.39088e-20	1.66375	-1.03454	-0.59411	-0.848457	0.164941	2	0
intron_1_93217869_93221609	ENSG00000122483.17	0.5825	20	2	0.300885	Esophagus_Mucosa	0.552439	Ovary	18.3362	9.39088e-20	1.66375	-1.03454	-0.59411	-0.848457	0.164941	2	0
intron_1_93220470_93221609	ENSG00000122483.17	0.576621	16	2	0.25842	Artery_Coronary	0.636038	Cells_Cultured_fibroblasts	14.7966	2.87382e-17	1.17441	0.473246	1.13013	0.753021	0.176783	2	0
intron_1_93236390_93239310	ENSG00000122483.17	0.163225	29	2	0.0562427	Prostate	0.8652	Brain_Hypothalamus	22.3311	6.84012e-16	6.6689	-0.169759	1.90915	1.42416	0.833441	2	0
intron_1_93236390_93239310	ENSG00000122483.17	0.163225	29	2	0.0562427	Prostate	0.8652	Brain_Hypothalamus	22.3311	6.84012e-16	6.6689	-0.169759	1.90915	1.42416	0.833441	2	0
intron_1_93236390_93239310	ENSG00000122483.17	0.163225	29	2	0.0562427	Prostate	0.8652	Brain_Hypothalamus	22.3311	6.84012e-16	6.6689	-0.169759	1.90915	1.42416	0.833441	2	0
intron_1_93236390_93239310	ENSG00000122483.17	0.163225	29	2	0.0562427	Prostate	0.8652	Brain_Hypothalamus	22.3311	6.84012e-16	6.6689	-0.169759	1.90915	1.42416	0.833441	2	0
intron_1_93239896_93246105	ENSG00000122483.17	0.758384	26	2	0.4877	Adipose_Visceral_Omentum	0.984058	Adipose_Subcutaneous	25.1159	2.22962e-15	0.884063	-0.0199812	0.693972	0.666512	0.140018	2	0
intron_1_93239896_93246105	ENSG00000122483.17	0.758384	26	2	0.4877	Adipose_Visceral_Omentum	0.984058	Adipose_Subcutaneous	25.1159	2.22962e-15	0.884063	-0.0199812	0.693972	0.666512	0.140018	2	0
intron_1_93239896_93246105	ENSG00000122483.17	0.758384	26	2	0.4877	Adipose_Visceral_Omentum	0.984058	Adipose_Subcutaneous	25.1159	2.22962e-15	0.884063	-0.0199812	0.693972	0.666512	0.140018	2	0
intron_1_93239896_93246105	ENSG00000122483.17	0.758384	26	2	0.4877	Adipose_Visceral_Omentum	0.984058	Adipose_Subcutaneous	25.1159	2.22962e-15	0.884063	-0.0199812	0.693972	0.666512	0.140018	2	0
intron_1_93246204_93246838	ENSG00000122483.17	0.472857	15	2	0.3578	Nerve_Tibial	0.5013	Thyroid	14.0206	4.31302e-24	0.979353	-0.919565	0.919565	0.568214	0.729363	2	0
intron_1_93246954_93254471	ENSG00000122483.17	0.620204	23	1	0.594571	Cells_EBV-transformed_lymphocytes	0.71092	Skin_Sun_Exposed_Lower_leg	22.7442	1.0703e-17	22.7442	-0.532224	-0.370621	-0.492267	0.0374803	1	0
intron_1_93246954_93254471	ENSG00000122483.17	0.620204	23	1	0.594571	Cells_EBV-transformed_lymphocytes	0.71092	Skin_Sun_Exposed_Lower_leg	22.7442	1.0703e-17	22.7442	-0.532224	-0.370621	-0.492267	0.0374803	1	0
intron_1_93246954_93254471	ENSG00000122483.17	0.620204	23	1	0.594571	Cells_EBV-transformed_lymphocytes	0.71092	Skin_Sun_Exposed_Lower_leg	22.7442	1.0703e-17	22.7442	-0.532224	-0.370621	-0.492267	0.0374803	1	0
intron_1_93246954_93254471	ENSG00000122483.17	0.620204	23	1	0.594571	Cells_EBV-transformed_lymphocytes	0.71092	Skin_Sun_Exposed_Lower_leg	22.7442	1.0703e-17	22.7442	-0.532224	-0.370621	-0.492267	0.0374803	1	0
intron_1_93246954_93254471	ENSG00000122483.17	0.620204	23	1	0.594571	Cells_EBV-transformed_lymphocytes	0.71092	Skin_Sun_Exposed_Lower_leg	22.7442	1.0703e-17	22.7442	-0.532224	-0.370621	-0.492267	0.0374803	1	0
intron_1_93246954_93254471	ENSG00000122483.17	0.620204	23	1	0.594571	Cells_EBV-transformed_lymphocytes	0.71092	Skin_Sun_Exposed_Lower_leg	22.7442	1.0703e-17	22.7442	-0.532224	-0.370621	-0.492267	0.0374803	1	0
intron_1_93254614_93256335	ENSG00000122483.17	0.717238	9	2	0.6203	Lung	0.989905	Cells_Cultured_fibroblasts	8.08083	1.51943e-17	0.919174	-0.0126526	0.495425	0.410811	0.179563	2	0
intron_1_93254614_93256335	ENSG00000122483.17	0.717238	9	2	0.6203	Lung	0.989905	Cells_Cultured_fibroblasts	8.08083	1.51943e-17	0.919174	-0.0126526	0.495425	0.410811	0.179563	2	0
intron_1_93254614_93256335	ENSG00000122483.17	0.717238	9	2	0.6203	Lung	0.989905	Cells_Cultured_fibroblasts	8.08083	1.51943e-17	0.919174	-0.0126526	0.495425	0.410811	0.179563	2	0
intron_1_93258885_93264701	ENSG00000122483.17	0.702114	5	2	0.46	Spleen	0.8088	Cells_Cultured_fibroblasts	4.48281	6.97582e-18	0.517188	-0.738847	-0.241974	-0.492917	0.240125	2	0
intron_1_93264772_93269683	ENSG00000223745.7	0.4967	6	1	0.4967	Colon_Sigmoid	0.4967	Adipose_Subcutaneous	6	1.32494e-33	6	-0.679691	0.679691	-0.453127	0.554966	1	0
intron_1_93264772_93305388	ENSG00000223745.7	0.4967	17	1	0.4967	Brain_Frontal_Cortex_BA9	0.4967	Adipose_Subcutaneous	17	1.37487e-17	17	-0.679691	0.679691	-0.4398	0.534173	1	0
intron_1_93264772_93305388	ENSG00000223745.7	0.4967	17	1	0.4967	Brain_Frontal_Cortex_BA9	0.4967	Adipose_Subcutaneous	17	1.37487e-17	17	-0.679691	0.679691	-0.4398	0.534173	1	0
intron_1_93264772_93305388	ENSG00000223745.7	0.4967	17	1	0.4967	Brain_Frontal_Cortex_BA9	0.4967	Adipose_Subcutaneous	17	1.37487e-17	17	-0.679691	0.679691	-0.4398	0.534173	1	0
intron_1_93264772_93324635	ENSG00000223745.7	0.484653	23	1	0.422363	Nerve_Tibial	0.4967	Brain_Hippocampus	22.8661	7.56077e-18	22.8661	0.679691	0.802329	0.697047	0.0403145	1	0
intron_1_93264772_93324635	ENSG00000223745.7	0.484653	23	1	0.422363	Nerve_Tibial	0.4967	Brain_Hippocampus	22.8661	7.56077e-18	22.8661	0.679691	0.802329	0.697047	0.0403145	1	0
intron_1_93264901_93270347	ENSG00000122483.17	0.756092	12	2	0.4967	Breast_Mammary_Tissue	0.8098	Adipose_Subcutaneous	11.0115	2.91028e-17	0.988525	-0.679691	-0.240684	-0.643107	0.12673	2	0
intron_1_93264901_93270347	ENSG00000122483.17	0.756092	12	2	0.4967	Breast_Mammary_Tissue	0.8098	Adipose_Subcutaneous	11.0115	2.91028e-17	0.988525	-0.679691	-0.240684	-0.643107	0.12673	2	0
intron_1_93270814_93278463	ENSG00000122483.17	0.8173	27	1	0.8173	Adipose_Subcutaneous	0.8173	Small_Intestine_Terminal_Ileum	27	9.0632e-16	27	-0.231019	0.231019	0.162569	0.167264	1	0
intron_1_93270814_93278463	ENSG00000122483.17	0.8173	27	1	0.8173	Adipose_Subcutaneous	0.8173	Small_Intestine_Terminal_Ileum	27	9.0632e-16	27	-0.231019	0.231019	0.162569	0.167264	1	0
intron_1_93270814_93278463	ENSG00000122483.17	0.8173	27	1	0.8173	Adipose_Subcutaneous	0.8173	Small_Intestine_Terminal_Ileum	27	9.0632e-16	27	-0.231019	0.231019	0.162569	0.167264	1	0
intron_1_93290686_93305388	ENSG00000223745.7	0.603421	18	2	0.285397	Ovary	0.829152	Lung	16.8797	3.11061e-17	0.913729	-1.06827	0.239781	-0.92421	0.363272	2	0
intron_1_93290686_93305388	ENSG00000223745.7	0.603421	18	2	0.285397	Ovary	0.829152	Lung	16.8797	3.11061e-17	0.913729	-1.06827	0.239781	-0.92421	0.363272	2	0
intron_1_93290686_93305388	ENSG00000223745.7	0.603421	18	2	0.285397	Ovary	0.829152	Lung	16.8797	3.11061e-17	0.913729	-1.06827	0.239781	-0.92421	0.363272	2	0
intron_1_93305470_93309715	ENSG00000223745.7	0.4614	12	1	0.4614	Esophagus_Muscularis	0.4614	Brain_Amygdala	12	4.62196e-18	12	-0.736544	0.736544	-0.613786	0.425244	1	0
intron_1_93305470_93309715	ENSG00000223745.7	0.4614	12	1	0.4614	Esophagus_Muscularis	0.4614	Brain_Amygdala	12	4.62196e-18	12	-0.736544	0.736544	-0.613786	0.425244	1	0
intron_1_93305470_93311490	ENSG00000223745.7	0.696709	37	2	0.4614	Brain_Hippocampus	0.8223	Esophagus_Muscularis	32.908	8.27523e-16	4.092	-0.736544	-0.224588	-0.380045	0.231397	2	0
intron_1_93305470_93311490	ENSG00000223745.7	0.696709	37	2	0.4614	Brain_Hippocampus	0.8223	Esophagus_Muscularis	32.908	8.27523e-16	4.092	-0.736544	-0.224588	-0.380045	0.231397	2	0
intron_1_93305470_93311490	ENSG00000223745.7	0.696709	37	2	0.4614	Brain_Hippocampus	0.8223	Esophagus_Muscularis	32.908	8.27523e-16	4.092	-0.736544	-0.224588	-0.380045	0.231397	2	0
intron_1_93305470_93311490	ENSG00000223745.7	0.696709	37	2	0.4614	Brain_Hippocampus	0.8223	Esophagus_Muscularis	32.908	8.27523e-16	4.092	-0.736544	-0.224588	-0.380045	0.231397	2	0
intron_1_93305470_93311490	ENSG00000223745.7	0.696709	37	2	0.4614	Brain_Hippocampus	0.8223	Esophagus_Muscularis	32.908	8.27523e-16	4.092	-0.736544	-0.224588	-0.380045	0.231397	2	0
intron_1_93305470_93311490	ENSG00000223745.7	0.696709	37	2	0.4614	Brain_Hippocampus	0.8223	Esophagus_Muscularis	32.908	8.27523e-16	4.092	-0.736544	-0.224588	-0.380045	0.231397	2	0
intron_1_93305470_93311494	ENSG00000223745.7	0.4614	4	1	0.4614	Prostate	0.4614	Brain_Spinal_cord_cervical_c-1	4	5.13859e-33	4	-0.736544	-0.736544	-0.736544	6.40988e-17	1	0
intron_1_93305470_93315149	ENSG00000223745.7	0.831715	21	3	0.4614	Skin_Not_Sun_Exposed_Suprapubic	0.968733	Spleen	18.6095	4.49014e-18	0.97858	-0.736544	0.103709	-0.259151	0.219871	3	0
intron_1_93305470_93315149	ENSG00000223745.7	0.831715	21	3	0.4614	Skin_Not_Sun_Exposed_Suprapubic	0.968733	Spleen	18.6095	4.49014e-18	0.97858	-0.736544	0.103709	-0.259151	0.219871	3	0
intron_1_93305470_93324635	ENSG00000223745.7	0.81893	40	3	0.322935	Breast_Mammary_Tissue	0.8223	Brain_Nucleus_accumbens_basal_ganglia	23.4475	5.55839e-16	0.958242	-0.224588	0.988444	0.652361	0.340393	3	0
intron_1_93305470_93324635	ENSG00000223745.7	0.81893	40	3	0.322935	Breast_Mammary_Tissue	0.8223	Brain_Nucleus_accumbens_basal_ganglia	23.4475	5.55839e-16	0.958242	-0.224588	0.988444	0.652361	0.340393	3	0
intron_1_93305470_93324635	ENSG00000223745.7	0.81893	40	3	0.322935	Breast_Mammary_Tissue	0.8223	Brain_Nucleus_accumbens_basal_ganglia	23.4475	5.55839e-16	0.958242	-0.224588	0.988444	0.652361	0.340393	3	0
intron_1_93305470_93324635	ENSG00000223745.7	0.81893	40	3	0.322935	Breast_Mammary_Tissue	0.8223	Brain_Nucleus_accumbens_basal_ganglia	23.4475	5.55839e-16	0.958242	-0.224588	0.988444	0.652361	0.340393	3	0
intron_1_93305470_93324635	ENSG00000223745.7	0.81893	40	3	0.322935	Breast_Mammary_Tissue	0.8223	Brain_Nucleus_accumbens_basal_ganglia	23.4475	5.55839e-16	0.958242	-0.224588	0.988444	0.652361	0.340393	3	0
intron_1_93305470_93324635	ENSG00000223745.7	0.81893	40	3	0.322935	Breast_Mammary_Tissue	0.8223	Brain_Nucleus_accumbens_basal_ganglia	23.4475	5.55839e-16	0.958242	-0.224588	0.988444	0.652361	0.340393	3	0
intron_1_93305470_93337377	ENSG00000223745.7	0.907312	17	4	0.4614	Colon_Sigmoid	0.7858	Spleen	8.65401	8.02137e-18	0.685308	-0.736544	-0.271769	-0.672029	0.118699	4	0
intron_1_93305470_93337377	ENSG00000223745.7	0.907312	17	4	0.4614	Colon_Sigmoid	0.7858	Spleen	8.65401	8.02137e-18	0.685308	-0.736544	-0.271769	-0.672029	0.118699	4	0
intron_1_93305470_93339357	ENSG00000223745.7	0.500391	9	1	0.4614	Brain_Spinal_cord_cervical_c-1	0.579117	Adipose_Subcutaneous	8.79859	2.98597e-17	8.79859	-0.736544	-0.554676	-0.66604	0.0844951	1	0
intron_1_93309790_93311490	ENSG00000223745.7	0.361625	40	3	0.112114	Testis	0.99943	Brain_Hypothalamus	26.7219	7.49662e-16	2.94532	-0.725692	1.58876	0.566685	0.824728	3	0
intron_1_93309790_93311490	ENSG00000223745.7	0.361625	40	3	0.112114	Testis	0.99943	Brain_Hypothalamus	26.7219	7.49662e-16	2.94532	-0.725692	1.58876	0.566685	0.824728	3	0
intron_1_93309790_93311490	ENSG00000223745.7	0.361625	40	3	0.112114	Testis	0.99943	Brain_Hypothalamus	26.7219	7.49662e-16	2.94532	-0.725692	1.58876	0.566685	0.824728	3	0
intron_1_93309790_93311490	ENSG00000223745.7	0.361625	40	3	0.112114	Testis	0.99943	Brain_Hypothalamus	26.7219	7.49662e-16	2.94532	-0.725692	1.58876	0.566685	0.824728	3	0
intron_1_93309790_93315149	ENSG00000223745.7	0.440161	5	3	0.134298	Prostate	0.899724	Nerve_Tibial	3.38204	1.53409e-17	0.578534	-0.653863	1.49737	0.0367897	0.864382	3	0
intron_1_93309790_93324635	ENSG00000223745.7	0.662451	35	2	0.42731	Nerve_Tibial	0.595047	Skin_Sun_Exposed_Lower_leg	26.9952	2.81254e-16	7.94379	-0.696046	0.793804	0.517279	0.432626	2	0
intron_1_93309790_93324635	ENSG00000223745.7	0.662451	35	2	0.42731	Nerve_Tibial	0.595047	Skin_Sun_Exposed_Lower_leg	26.9952	2.81254e-16	7.94379	-0.696046	0.793804	0.517279	0.432626	2	0
intron_1_93309790_93324635	ENSG00000223745.7	0.662451	35	2	0.42731	Nerve_Tibial	0.595047	Skin_Sun_Exposed_Lower_leg	26.9952	2.81254e-16	7.94379	-0.696046	0.793804	0.517279	0.432626	2	0
intron_1_93309790_93324635	ENSG00000223745.7	0.662451	35	2	0.42731	Nerve_Tibial	0.595047	Skin_Sun_Exposed_Lower_leg	26.9952	2.81254e-16	7.94379	-0.696046	0.793804	0.517279	0.432626	2	0
intron_1_93309790_93324635	ENSG00000223745.7	0.662451	35	2	0.42731	Nerve_Tibial	0.595047	Skin_Sun_Exposed_Lower_leg	26.9952	2.81254e-16	7.94379	-0.696046	0.793804	0.517279	0.432626	2	0
intron_1_93311608_93315149	ENSG00000223745.7	0.648103	45	2	0.3091	Kidney_Cortex	0.972399	Colon_Sigmoid	41.545	9.10089e-16	2.07074	-1.01711	-0.0346	-0.529	0.278823	2	0
intron_1_93311608_93315149	ENSG00000223745.7	0.648103	45	2	0.3091	Kidney_Cortex	0.972399	Colon_Sigmoid	41.545	9.10089e-16	2.07074	-1.01711	-0.0346	-0.529	0.278823	2	0
intron_1_93311608_93315149	ENSG00000223745.7	0.648103	45	2	0.3091	Kidney_Cortex	0.972399	Colon_Sigmoid	41.545	9.10089e-16	2.07074	-1.01711	-0.0346	-0.529	0.278823	2	0
intron_1_93311608_93315149	ENSG00000223745.7	0.648103	45	2	0.3091	Kidney_Cortex	0.972399	Colon_Sigmoid	41.545	9.10089e-16	2.07074	-1.01711	-0.0346	-0.529	0.278823	2	0
intron_1_93311608_93315149	ENSG00000223745.7	0.648103	45	2	0.3091	Kidney_Cortex	0.972399	Colon_Sigmoid	41.545	9.10089e-16	2.07074	-1.01711	-0.0346	-0.529	0.278823	2	0
intron_1_93311608_93315149	ENSG00000223745.7	0.648103	45	2	0.3091	Kidney_Cortex	0.972399	Colon_Sigmoid	41.545	9.10089e-16	2.07074	-1.01711	-0.0346	-0.529	0.278823	2	0
intron_1_93311608_93318168	ENSG00000223745.7	0.482935	11	1	0.4508	Thyroid	0.514	Kidney_Cortex	10.9429	1.77341e-17	10.9429	-0.754082	-0.652622	-0.699917	0.045569	1	0
intron_1_93311608_93324635	ENSG00000223745.7	0.711892	47	2	0.319747	Whole_Blood	0.8556	Heart_Atrial_Appendage	43.4245	1.43415e-15	2.88917	0.181978	0.994977	0.674866	0.17217	2	0
intron_1_93311608_93324635	ENSG00000223745.7	0.711892	47	2	0.319747	Whole_Blood	0.8556	Heart_Atrial_Appendage	43.4245	1.43415e-15	2.88917	0.181978	0.994977	0.674866	0.17217	2	0
intron_1_93311608_93324635	ENSG00000223745.7	0.711892	47	2	0.319747	Whole_Blood	0.8556	Heart_Atrial_Appendage	43.4245	1.43415e-15	2.88917	0.181978	0.994977	0.674866	0.17217	2	0
intron_1_93311608_93324635	ENSG00000223745.7	0.711892	47	2	0.319747	Whole_Blood	0.8556	Heart_Atrial_Appendage	43.4245	1.43415e-15	2.88917	0.181978	0.994977	0.674866	0.17217	2	0
intron_1_93311608_93324635	ENSG00000223745.7	0.711892	47	2	0.319747	Whole_Blood	0.8556	Heart_Atrial_Appendage	43.4245	1.43415e-15	2.88917	0.181978	0.994977	0.674866	0.17217	2	0
intron_1_93311608_93324635	ENSG00000223745.7	0.711892	47	2	0.319747	Whole_Blood	0.8556	Heart_Atrial_Appendage	43.4245	1.43415e-15	2.88917	0.181978	0.994977	0.674866	0.17217	2	0
intron_1_93311608_93324635	ENSG00000223745.7	0.711892	47	2	0.319747	Whole_Blood	0.8556	Heart_Atrial_Appendage	43.4245	1.43415e-15	2.88917	0.181978	0.994977	0.674866	0.17217	2	0
intron_1_93315269_93324635	ENSG00000223745.7	0.785084	38	2	0.422245	Spleen	0.999015	Vagina	33.2715	1.13245e-15	3.18213	-0.171539	0.802533	0.42601	0.185891	2	0
intron_1_93315269_93324635	ENSG00000223745.7	0.785084	38	2	0.422245	Spleen	0.999015	Vagina	33.2715	1.13245e-15	3.18213	-0.171539	0.802533	0.42601	0.185891	2	0
intron_1_93315269_93324635	ENSG00000223745.7	0.785084	38	2	0.422245	Spleen	0.999015	Vagina	33.2715	1.13245e-15	3.18213	-0.171539	0.802533	0.42601	0.185891	2	0
intron_1_93315269_93324635	ENSG00000223745.7	0.785084	38	2	0.422245	Spleen	0.999015	Vagina	33.2715	1.13245e-15	3.18213	-0.171539	0.802533	0.42601	0.185891	2	0
intron_1_93315269_93324635	ENSG00000223745.7	0.785084	38	2	0.422245	Spleen	0.999015	Vagina	33.2715	1.13245e-15	3.18213	-0.171539	0.802533	0.42601	0.185891	2	0
intron_1_93318228_93324635	ENSG00000223745.7	0.451862	31	1	0.450619	Prostate	0.5006	Pituitary	30.9392	5.59681e-16	30.9392	-0.754384	-0.673546	-0.751511	0.0144699	1	0
intron_1_93318228_93324635	ENSG00000223745.7	0.451862	31	1	0.450619	Prostate	0.5006	Pituitary	30.9392	5.59681e-16	30.9392	-0.754384	-0.673546	-0.751511	0.0144699	1	0
intron_1_93318228_93324635	ENSG00000223745.7	0.451862	31	1	0.450619	Prostate	0.5006	Pituitary	30.9392	5.59681e-16	30.9392	-0.754384	-0.673546	-0.751511	0.0144699	1	0
intron_1_93318228_93324635	ENSG00000223745.7	0.451862	31	1	0.450619	Prostate	0.5006	Pituitary	30.9392	5.59681e-16	30.9392	-0.754384	-0.673546	-0.751511	0.0144699	1	0
intron_1_93323591_93324635	ENSG00000223745.7	0.820026	3	1	0.8199	Kidney_Cortex	0.820277	Adrenal_Gland	3	1.11022e-16	3	0.227189	0.227674	0.227512	0.000279824	1	0
intron_1_93325895_93326602	ENSG00000223745.7	0.849998	35	3	0.501	Artery_Tibial	0.8644	Muscle_Skeletal	17.797	2.3204e-16	2.78401	-0.170776	0.672917	0.508796	0.297689	3	0
intron_1_93325895_93326602	ENSG00000223745.7	0.849998	35	3	0.501	Artery_Tibial	0.8644	Muscle_Skeletal	17.797	2.3204e-16	2.78401	-0.170776	0.672917	0.508796	0.297689	3	0
intron_1_93325895_93326602	ENSG00000223745.7	0.849998	35	3	0.501	Artery_Tibial	0.8644	Muscle_Skeletal	17.797	2.3204e-16	2.78401	-0.170776	0.672917	0.508796	0.297689	3	0
intron_1_93325895_93326602	ENSG00000223745.7	0.849998	35	3	0.501	Artery_Tibial	0.8644	Muscle_Skeletal	17.797	2.3204e-16	2.78401	-0.170776	0.672917	0.508796	0.297689	3	0
intron_1_93325895_93337377	ENSG00000223745.7	0.825518	36	4	0.375128	Esophagus_Muscularis	0.8644	Breast_Mammary_Tissue	17.3195	2.4829e-16	1.31087	-0.561437	0.886909	0.464977	0.429703	4	0
intron_1_93325895_93337377	ENSG00000223745.7	0.825518	36	4	0.375128	Esophagus_Muscularis	0.8644	Breast_Mammary_Tissue	17.3195	2.4829e-16	1.31087	-0.561437	0.886909	0.464977	0.429703	4	0
intron_1_93325895_93337377	ENSG00000223745.7	0.825518	36	4	0.375128	Esophagus_Muscularis	0.8644	Breast_Mammary_Tissue	17.3195	2.4829e-16	1.31087	-0.561437	0.886909	0.464977	0.429703	4	0
intron_1_93325895_93337377	ENSG00000223745.7	0.825518	36	4	0.375128	Esophagus_Muscularis	0.8644	Breast_Mammary_Tissue	17.3195	2.4829e-16	1.31087	-0.561437	0.886909	0.464977	0.429703	4	0
intron_1_93325895_93337377	ENSG00000223745.7	0.825518	36	4	0.375128	Esophagus_Muscularis	0.8644	Breast_Mammary_Tissue	17.3195	2.4829e-16	1.31087	-0.561437	0.886909	0.464977	0.429703	4	0
intron_1_93325895_93339357	ENSG00000223745.7	0.565368	43	1	0.5083	Artery_Aorta	0.64758	Uterus	41.6825	1.14831e-15	41.6825	-0.661487	-0.457127	-0.566062	0.0946246	1	0
intron_1_93325895_93339357	ENSG00000223745.7	0.565368	43	1	0.5083	Artery_Aorta	0.64758	Uterus	41.6825	1.14831e-15	41.6825	-0.661487	-0.457127	-0.566062	0.0946246	1	0
intron_1_93325895_93339357	ENSG00000223745.7	0.565368	43	1	0.5083	Artery_Aorta	0.64758	Uterus	41.6825	1.14831e-15	41.6825	-0.661487	-0.457127	-0.566062	0.0946246	1	0
intron_1_93325895_93339357	ENSG00000223745.7	0.565368	43	1	0.5083	Artery_Aorta	0.64758	Uterus	41.6825	1.14831e-15	41.6825	-0.661487	-0.457127	-0.566062	0.0946246	1	0
intron_1_93325895_93339357	ENSG00000223745.7	0.565368	43	1	0.5083	Artery_Aorta	0.64758	Uterus	41.6825	1.14831e-15	41.6825	-0.661487	-0.457127	-0.566062	0.0946246	1	0
intron_1_93326662_93337377	ENSG00000223745.7	0.501526	24	1	0.499248	Lung	0.511692	Cells_EBV-transformed_lymphocytes	23.9987	2.68807e-18	23.9987	0.656205	0.675673	0.672071	0.00367097	1	0
intron_1_93326662_93337377	ENSG00000223745.7	0.501526	24	1	0.499248	Lung	0.511692	Cells_EBV-transformed_lymphocytes	23.9987	2.68807e-18	23.9987	0.656205	0.675673	0.672071	0.00367097	1	0
intron_1_93326662_93337377	ENSG00000223745.7	0.501526	24	1	0.499248	Lung	0.511692	Cells_EBV-transformed_lymphocytes	23.9987	2.68807e-18	23.9987	0.656205	0.675673	0.672071	0.00367097	1	0
intron_1_93333463_93337377	ENSG00000223745.7	0.710126	32	2	0.370034	Pituitary	0.5212	Adipose_Visceral_Omentum	30.1636	1.24341e-15	1.5224	-0.896409	-0.641497	-0.768186	0.0572259	2	0
intron_1_93333463_93337377	ENSG00000223745.7	0.710126	32	2	0.370034	Pituitary	0.5212	Adipose_Visceral_Omentum	30.1636	1.24341e-15	1.5224	-0.896409	-0.641497	-0.768186	0.0572259	2	0
intron_1_93333463_93337377	ENSG00000223745.7	0.710126	32	2	0.370034	Pituitary	0.5212	Adipose_Visceral_Omentum	30.1636	1.24341e-15	1.5224	-0.896409	-0.641497	-0.768186	0.0572259	2	0
intron_1_93335607_93337377	ENSG00000223745.7	0.863157	39	1	0.3226	Thyroid	0.8916	Adipose_Subcutaneous	38.6245	8.25663e-16	38.6245	0.13628	0.989129	0.173736	0.150383	1	0
intron_1_93335607_93337377	ENSG00000223745.7	0.863157	39	1	0.3226	Thyroid	0.8916	Adipose_Subcutaneous	38.6245	8.25663e-16	38.6245	0.13628	0.989129	0.173736	0.150383	1	0
intron_1_93335607_93337377	ENSG00000223745.7	0.863157	39	1	0.3226	Thyroid	0.8916	Adipose_Subcutaneous	38.6245	8.25663e-16	38.6245	0.13628	0.989129	0.173736	0.150383	1	0
intron_1_93335607_93337377	ENSG00000223745.7	0.863157	39	1	0.3226	Thyroid	0.8916	Adipose_Subcutaneous	38.6245	8.25663e-16	38.6245	0.13628	0.989129	0.173736	0.150383	1	0
intron_1_93337512_93338230	ENSG00000223745.7	0.9005	18	1	0.9005	Adipose_Subcutaneous	0.9005	Heart_Atrial_Appendage	18	1.79534e-17	18	0.12503	0.12503	0.12503	1.34634e-17	1	0
intron_1_93337512_93338230	ENSG00000223745.7	0.9005	18	1	0.9005	Adipose_Subcutaneous	0.9005	Heart_Atrial_Appendage	18	1.79534e-17	18	0.12503	0.12503	0.12503	1.34634e-17	1	0
intron_1_93337512_93338230	ENSG00000223745.7	0.9005	18	1	0.9005	Adipose_Subcutaneous	0.9005	Heart_Atrial_Appendage	18	1.79534e-17	18	0.12503	0.12503	0.12503	1.34634e-17	1	0
intron_1_93339274_93339357	ENSG00000223745.7	0.818822	47	2	0.3226	Pituitary	0.9029	Brain_Cerebellar_Hemisphere	44.6112	1.44954e-15	1.53073	0.121999	0.989129	0.6143	0.240311	2	0
intron_1_93339274_93339357	ENSG00000223745.7	0.818822	47	2	0.3226	Pituitary	0.9029	Brain_Cerebellar_Hemisphere	44.6112	1.44954e-15	1.53073	0.121999	0.989129	0.6143	0.240311	2	0
intron_1_93339274_93339357	ENSG00000223745.7	0.818822	47	2	0.3226	Pituitary	0.9029	Brain_Cerebellar_Hemisphere	44.6112	1.44954e-15	1.53073	0.121999	0.989129	0.6143	0.240311	2	0
intron_1_93339274_93339357	ENSG00000223745.7	0.818822	47	2	0.3226	Pituitary	0.9029	Brain_Cerebellar_Hemisphere	44.6112	1.44954e-15	1.53073	0.121999	0.989129	0.6143	0.240311	2	0
intron_1_93339274_93339357	ENSG00000223745.7	0.818822	47	2	0.3226	Pituitary	0.9029	Brain_Cerebellar_Hemisphere	44.6112	1.44954e-15	1.53073	0.121999	0.989129	0.6143	0.240311	2	0
intron_1_93339274_93339357	ENSG00000223745.7	0.818822	47	2	0.3226	Pituitary	0.9029	Brain_Cerebellar_Hemisphere	44.6112	1.44954e-15	1.53073	0.121999	0.989129	0.6143	0.240311	2	0
intron_1_93339536_93345724	ENSG00000223745.7	0.626996	37	2	0.380365	Brain_Anterior_cingulate_cortex_BA24	0.5402	Brain_Hippocampus	32.7849	1.10302e-15	4.21509	-0.877223	-0.612511	-0.757149	0.0699399	2	0
intron_1_93339536_93345724	ENSG00000223745.7	0.626996	37	2	0.380365	Brain_Anterior_cingulate_cortex_BA24	0.5402	Brain_Hippocampus	32.7849	1.10302e-15	4.21509	-0.877223	-0.612511	-0.757149	0.0699399	2	0
intron_1_93339536_93345724	ENSG00000223745.7	0.626996	37	2	0.380365	Brain_Anterior_cingulate_cortex_BA24	0.5402	Brain_Hippocampus	32.7849	1.10302e-15	4.21509	-0.877223	-0.612511	-0.757149	0.0699399	2	0
intron_1_93339679_93340458	ENSG00000223745.7	0.623144	38	2	0.332057	Brain_Spinal_cord_cervical_c-1	0.890598	Kidney_Cortex	21.9119	7.15701e-16	16.0881	-0.897545	0.969979	0.14927	0.673454	2	0
intron_1_93339679_93340458	ENSG00000223745.7	0.623144	38	2	0.332057	Brain_Spinal_cord_cervical_c-1	0.890598	Kidney_Cortex	21.9119	7.15701e-16	16.0881	-0.897545	0.969979	0.14927	0.673454	2	0
intron_1_93339679_93340458	ENSG00000223745.7	0.623144	38	2	0.332057	Brain_Spinal_cord_cervical_c-1	0.890598	Kidney_Cortex	21.9119	7.15701e-16	16.0881	-0.897545	0.969979	0.14927	0.673454	2	0
intron_1_93339679_93340458	ENSG00000223745.7	0.623144	38	2	0.332057	Brain_Spinal_cord_cervical_c-1	0.890598	Kidney_Cortex	21.9119	7.15701e-16	16.0881	-0.897545	0.969979	0.14927	0.673454	2	0
intron_1_93339679_93340458	ENSG00000223745.7	0.623144	38	2	0.332057	Brain_Spinal_cord_cervical_c-1	0.890598	Kidney_Cortex	21.9119	7.15701e-16	16.0881	-0.897545	0.969979	0.14927	0.673454	2	0
intron_1_93339679_93340458	ENSG00000223745.7	0.623144	38	2	0.332057	Brain_Spinal_cord_cervical_c-1	0.890598	Kidney_Cortex	21.9119	7.15701e-16	16.0881	-0.897545	0.969979	0.14927	0.673454	2	0
intron_1_93339679_93340458	ENSG00000223745.7	0.623144	38	2	0.332057	Brain_Spinal_cord_cervical_c-1	0.890598	Kidney_Cortex	21.9119	7.15701e-16	16.0881	-0.897545	0.969979	0.14927	0.673454	2	0
intron_1_93340510_93345540	ENSG00000223745.7	0.413181	29	1	0.3711	Colon_Sigmoid	0.4774	Esophagus_Gastroesophageal_Junction	29	1.65188e-15	29	-0.894415	0.894415	-0.707625	0.428282	1	0
intron_1_93340510_93345540	ENSG00000223745.7	0.413181	29	1	0.3711	Colon_Sigmoid	0.4774	Esophagus_Gastroesophageal_Junction	29	1.65188e-15	29	-0.894415	0.894415	-0.707625	0.428282	1	0
intron_1_93340510_93345540	ENSG00000223745.7	0.413181	29	1	0.3711	Colon_Sigmoid	0.4774	Esophagus_Gastroesophageal_Junction	29	1.65188e-15	29	-0.894415	0.894415	-0.707625	0.428282	1	0
intron_1_93346865_93353908	ENSG00000117505.12	0.888508	34	1	0.1691	Brain_Cortex	0.9029	Artery_Tibial	32.914	7.88682e-16	32.914	-0.149195	1.3751	-0.0999863	0.260703	1	0
intron_1_93346865_93353908	ENSG00000117505.12	0.888508	34	1	0.1691	Brain_Cortex	0.9029	Artery_Tibial	32.914	7.88682e-16	32.914	-0.149195	1.3751	-0.0999863	0.260703	1	0
intron_1_93346865_93353908	ENSG00000117505.12	0.888508	34	1	0.1691	Brain_Cortex	0.9029	Artery_Tibial	32.914	7.88682e-16	32.914	-0.149195	1.3751	-0.0999863	0.260703	1	0
intron_1_93346865_93353908	ENSG00000117505.12	0.888508	34	1	0.1691	Brain_Cortex	0.9029	Artery_Tibial	32.914	7.88682e-16	32.914	-0.149195	1.3751	-0.0999863	0.260703	1	0
intron_1_93346865_93353908	ENSG00000117505.12	0.888508	34	1	0.1691	Brain_Cortex	0.9029	Artery_Tibial	32.914	7.88682e-16	32.914	-0.149195	1.3751	-0.0999863	0.260703	1	0
intron_1_93346865_93353908	ENSG00000117505.12	0.888508	34	1	0.1691	Brain_Cortex	0.9029	Artery_Tibial	32.914	7.88682e-16	32.914	-0.149195	1.3751	-0.0999863	0.260703	1	0
intron_1_93350001_93353908	ENSG00000117505.12	0.8878	9	1	0.8878	Cells_EBV-transformed_lymphocytes	0.8878	Cells_Cultured_fibroblasts	9	2.06569e-32	9	0.141089	0.141089	0.141089	1.69967e-17	1	0
intron_1_93350001_93353908	ENSG00000117505.12	0.8878	9	1	0.8878	Cells_EBV-transformed_lymphocytes	0.8878	Cells_Cultured_fibroblasts	9	2.06569e-32	9	0.141089	0.141089	0.141089	1.69967e-17	1	0
intron_1_93549426_93550947	ENSG00000137942.16	0.01808	1	1	0.01808	Adipose_Subcutaneous	0.01808	Adipose_Subcutaneous	1	1	1	2.36398	2.36398	2.36398	NA	1	0
intron_1_93551105_93552409	ENSG00000137942.16	0.01808	5	1	0.01808	Adipose_Subcutaneous	0.01808	Adipose_Subcutaneous	5	5.94721e-67	5	-2.36398	-2.36398	-2.36398	0	1	0
intron_1_93551105_93552409	ENSG00000137942.16	0.01808	5	1	0.01808	Adipose_Subcutaneous	0.01808	Adipose_Subcutaneous	5	5.94721e-67	5	-2.36398	-2.36398	-2.36398	0	1	0
intron_1_93584121_93584972	ENSG00000137936.16	0.2277	4	1	0.2277	Liver	0.2277	Minor_Salivary_Gland	4	4.18594e-17	4	-1.2063	-1.2063	-1.2063	3.39179e-16	1	0
intron_1_93584121_93588977	ENSG00000137936.16	0.00187618	10	2	0.0006914	Colon_Sigmoid	0.358095	Muscle_Skeletal	6.71369	3.49905e-17	3.28631	-3.39297	3.39297	0.051325	2.21324	2	0
intron_1_93584121_93588977	ENSG00000137936.16	0.00187618	10	2	0.0006914	Colon_Sigmoid	0.358095	Muscle_Skeletal	6.71369	3.49905e-17	3.28631	-3.39297	3.39297	0.051325	2.21324	2	0
intron_1_93589419_93590249	ENSG00000137936.16	0.315776	12	1	0.129121	Ovary	0.658557	Artery_Tibial	11.4636	1.25586e-16	11.4636	-1.51758	-0.441906	-0.981001	0.373013	1	0
intron_1_93589419_93590249	ENSG00000137936.16	0.315776	12	1	0.129121	Ovary	0.658557	Artery_Tibial	11.4636	1.25586e-16	11.4636	-1.51758	-0.441906	-0.981001	0.373013	1	0
intron_1_93589419_93590249	ENSG00000137936.16	0.315776	12	1	0.129121	Ovary	0.658557	Artery_Tibial	11.4636	1.25586e-16	11.4636	-1.51758	-0.441906	-0.981001	0.373013	1	0
intron_1_93589419_93592265	ENSG00000137936.16	0.180468	41	1	0.129121	Brain_Amygdala	0.2449	Brain_Substantia_nigra	40.4793	8.72851e-16	40.4793	1.16283	1.51758	1.33086	0.0814528	1	0
intron_1_93589419_93592265	ENSG00000137936.16	0.180468	41	1	0.129121	Brain_Amygdala	0.2449	Brain_Substantia_nigra	40.4793	8.72851e-16	40.4793	1.16283	1.51758	1.33086	0.0814528	1	0
intron_1_93589419_93592265	ENSG00000137936.16	0.180468	41	1	0.129121	Brain_Amygdala	0.2449	Brain_Substantia_nigra	40.4793	8.72851e-16	40.4793	1.16283	1.51758	1.33086	0.0814528	1	0
intron_1_93589419_93592265	ENSG00000137936.16	0.180468	41	1	0.129121	Brain_Amygdala	0.2449	Brain_Substantia_nigra	40.4793	8.72851e-16	40.4793	1.16283	1.51758	1.33086	0.0814528	1	0
intron_1_93589419_93592265	ENSG00000137936.16	0.180468	41	1	0.129121	Brain_Amygdala	0.2449	Brain_Substantia_nigra	40.4793	8.72851e-16	40.4793	1.16283	1.51758	1.33086	0.0814528	1	0
intron_1_93590378_93592265	ENSG00000137936.16	0.169581	5	1	0.1474	Adipose_Subcutaneous	0.2449	Testis	4.95916	5.78739e-17	4.95916	-1.44878	-1.16283	-1.36748	0.125748	1	0
intron_1_93592393_93642304	ENSG00000137936.16	0.2185	25	1	0.2185	Adrenal_Gland	0.2185	Adipose_Visceral_Omentum	25	6.62504e-18	25	-1.23053	1.23053	0.9352	0.816239	1	0
intron_1_93592393_93642304	ENSG00000137936.16	0.2185	25	1	0.2185	Adrenal_Gland	0.2185	Adipose_Visceral_Omentum	25	6.62504e-18	25	-1.23053	1.23053	0.9352	0.816239	1	0
intron_1_93592393_93642304	ENSG00000137936.16	0.2185	25	1	0.2185	Adrenal_Gland	0.2185	Adipose_Visceral_Omentum	25	6.62504e-18	25	-1.23053	1.23053	0.9352	0.816239	1	0
intron_1_93594449_93599161	ENSG00000224093.5	0.1813	1	1	0.1813	Liver	0.1813	Liver	1	1	1	-1.33676	-1.33676	-1.33676	NA	1	0
intron_1_93594449_93602138	ENSG00000224093.5	0.1813	3	1	0.1813	Kidney_Cortex	0.1813	Small_Intestine_Terminal_Ileum	3	1.91687e-33	3	-1.33676	-1.33676	-1.33676	2.22045e-16	1	0
intron_1_93642343_93646477	ENSG00000137936.16	0.8583	7	1	0.8583	Adipose_Subcutaneous	0.8583	Adipose_Visceral_Omentum	7	2.59831e-34	7	-0.178539	0.178539	0.0765165	0.174236	1	0
intron_1_93642343_93646477	ENSG00000137936.16	0.8583	7	1	0.8583	Adipose_Subcutaneous	0.8583	Adipose_Visceral_Omentum	7	2.59831e-34	7	-0.178539	0.178539	0.0765165	0.174236	1	0
intron_1_93642343_93674614	ENSG00000137936.16	0.0882603	27	2	0.01268	Lung	0.8583	Brain_Anterior_cingulate_cortex_BA24	17.7453	1.0606e-15	9.11367	-0.178539	2.49263	0.934952	1.02138	2	0
intron_1_93642343_93674614	ENSG00000137936.16	0.0882603	27	2	0.01268	Lung	0.8583	Brain_Anterior_cingulate_cortex_BA24	17.7453	1.0606e-15	9.11367	-0.178539	2.49263	0.934952	1.02138	2	0
intron_1_93642343_93674614	ENSG00000137936.16	0.0882603	27	2	0.01268	Lung	0.8583	Brain_Anterior_cingulate_cortex_BA24	17.7453	1.0606e-15	9.11367	-0.178539	2.49263	0.934952	1.02138	2	0
intron_1_93873214_93873331	ENSG00000067334.13	0.220175	28	3	0.03374	Colon_Sigmoid	0.6674	Adipose_Subcutaneous	20.4195	1.06949e-15	0.790336	-2.12317	-0.429719	-1.67992	0.547838	3	0
intron_1_93873214_93873331	ENSG00000067334.13	0.220175	28	3	0.03374	Colon_Sigmoid	0.6674	Adipose_Subcutaneous	20.4195	1.06949e-15	0.790336	-2.12317	-0.429719	-1.67992	0.547838	3	0
intron_1_93873214_93873331	ENSG00000067334.13	0.220175	28	3	0.03374	Colon_Sigmoid	0.6674	Adipose_Subcutaneous	20.4195	1.06949e-15	0.790336	-2.12317	-0.429719	-1.67992	0.547838	3	0
intron_1_93873214_93873331	ENSG00000067334.13	0.220175	28	3	0.03374	Colon_Sigmoid	0.6674	Adipose_Subcutaneous	20.4195	1.06949e-15	0.790336	-2.12317	-0.429719	-1.67992	0.547838	3	0
intron_1_93873214_93873331	ENSG00000067334.13	0.220175	28	3	0.03374	Colon_Sigmoid	0.6674	Adipose_Subcutaneous	20.4195	1.06949e-15	0.790336	-2.12317	-0.429719	-1.67992	0.547838	3	0
intron_1_93873214_93875645	ENSG00000067334.13	0.17844	24	3	0.00509	Lung	0.726468	Thyroid	15.7293	1.49548e-17	2.67533	-0.355387	2.80128	1.38946	0.885259	3	0
intron_1_93873214_93875645	ENSG00000067334.13	0.17844	24	3	0.00509	Lung	0.726468	Thyroid	15.7293	1.49548e-17	2.67533	-0.355387	2.80128	1.38946	0.885259	3	0
intron_1_93873214_93875645	ENSG00000067334.13	0.17844	24	3	0.00509	Lung	0.726468	Thyroid	15.7293	1.49548e-17	2.67533	-0.355387	2.80128	1.38946	0.885259	3	0
intron_1_93873214_93876268	ENSG00000067334.13	0.423739	32	3	0.0542104	Prostate	0.7139	Brain_Cerebellum	25.039	5.20163e-16	1.1232	-1.92515	0.382226	-1.3705	0.567672	3	0
intron_1_93873214_93876268	ENSG00000067334.13	0.423739	32	3	0.0542104	Prostate	0.7139	Brain_Cerebellum	25.039	5.20163e-16	1.1232	-1.92515	0.382226	-1.3705	0.567672	3	0
intron_1_93873214_93876268	ENSG00000067334.13	0.423739	32	3	0.0542104	Prostate	0.7139	Brain_Cerebellum	25.039	5.20163e-16	1.1232	-1.92515	0.382226	-1.3705	0.567672	3	0
intron_1_93873214_93876268	ENSG00000067334.13	0.423739	32	3	0.0542104	Prostate	0.7139	Brain_Cerebellum	25.039	5.20163e-16	1.1232	-1.92515	0.382226	-1.3705	0.567672	3	0
intron_1_93873214_93876268	ENSG00000067334.13	0.423739	32	3	0.0542104	Prostate	0.7139	Brain_Cerebellum	25.039	5.20163e-16	1.1232	-1.92515	0.382226	-1.3705	0.567672	3	0
intron_1_93873214_93876268	ENSG00000067334.13	0.423739	32	3	0.0542104	Prostate	0.7139	Brain_Cerebellum	25.039	5.20163e-16	1.1232	-1.92515	0.382226	-1.3705	0.567672	3	0
intron_1_93873422_93875645	ENSG00000067334.13	0.107947	19	2	0.03374	Small_Intestine_Terminal_Ileum	0.6674	Artery_Aorta	12.2779	5.41309e-18	6.42885	-2.12317	-0.429719	-1.09592	0.779796	2	0
intron_1_93873422_93875645	ENSG00000067334.13	0.107947	19	2	0.03374	Small_Intestine_Terminal_Ileum	0.6674	Artery_Aorta	12.2779	5.41309e-18	6.42885	-2.12317	-0.429719	-1.09592	0.779796	2	0
intron_1_93875783_93876268	ENSG00000067334.13	0.1006	8	1	0.1006	Esophagus_Gastroesophageal_Junction	0.1006	Adipose_Visceral_Omentum	8	1.08739e-32	8	-1.64195	-1.64195	-1.64195	2.05573e-16	1	0
intron_1_93894090_93894614	ENSG00000023909.9	0.167926	11	2	0.0588884	Cells_Cultured_fibroblasts	0.1169	Adipose_Visceral_Omentum	10.0849	3.79108e-17	0.915117	-1.88903	-1.56792	-1.71388	0.167692	2	0
intron_1_93901669_93909038	ENSG00000023909.9	0.159826	10	2	0.0588884	Brain_Cerebellar_Hemisphere	0.10843	Lung	9.40456	4.2013e-17	0.551	-1.88903	-1.60529	-1.85197	0.0908666	2	0
intron_1_93901669_93909038	ENSG00000023909.9	0.159826	10	2	0.0588884	Brain_Cerebellar_Hemisphere	0.10843	Lung	9.40456	4.2013e-17	0.551	-1.88903	-1.60529	-1.85197	0.0908666	2	0
intron_1_93904588_93909038	ENSG00000023909.9	0.128855	11	2	0.05837	Lung	0.5075	Small_Intestine_Terminal_Ileum	9.93259	8.54655e-18	1.06741	0.662735	1.89291	1.66924	0.49763	2	0
intron_1_939412_941144	ENSG00000187634.11	0.00230722	7	2	0.00116866	Liver	0.479761	Artery_Aorta	6.33391	1.05319e-16	0.666088	-0.706686	3.24642	0.463774	1.41598	2	0
intron_1_941306_942136	ENSG00000187634.11	0.01188	18	1	0.01188	Cells_Cultured_fibroblasts	0.01188	Artery_Aorta	18	1.9094e-17	18	-2.51569	2.51569	0.279521	2.57259	1	0
intron_1_941306_942136	ENSG00000187634.11	0.01188	18	1	0.01188	Cells_Cultured_fibroblasts	0.01188	Artery_Aorta	18	1.9094e-17	18	-2.51569	2.51569	0.279521	2.57259	1	0
intron_1_94178167_94179725	ENSG00000137962.12	0.850708	3	1	0.850708	Adipose_Subcutaneous	0.850708	Artery_Tibial	3	7.05676e-49	3	-0.188215	-0.188215	-0.188215	4.80741e-17	1	0
intron_1_94220392_94231407	ENSG00000137962.12	0.455471	29	1	0.455471	Brain_Cerebellum	0.455471	Artery_Tibial	29	5.28727e-16	29	-0.746324	0.746324	0.231618	0.722032	1	0
intron_1_94220392_94231407	ENSG00000137962.12	0.455471	29	1	0.455471	Brain_Cerebellum	0.455471	Artery_Tibial	29	5.28727e-16	29	-0.746324	0.746324	0.231618	0.722032	1	0
intron_1_94220392_94231407	ENSG00000137962.12	0.455471	29	1	0.455471	Brain_Cerebellum	0.455471	Artery_Tibial	29	5.28727e-16	29	-0.746324	0.746324	0.231618	0.722032	1	0
intron_1_94220392_94231407	ENSG00000137962.12	0.455471	29	1	0.455471	Brain_Cerebellum	0.455471	Artery_Tibial	29	5.28727e-16	29	-0.746324	0.746324	0.231618	0.722032	1	0
intron_1_94220392_94231407	ENSG00000137962.12	0.455471	29	1	0.455471	Brain_Cerebellum	0.455471	Artery_Tibial	29	5.28727e-16	29	-0.746324	0.746324	0.231618	0.722032	1	0
intron_1_94231643_94247565	ENSG00000137962.12	0.603418	26	2	0.459519	Muscle_Skeletal	0.588451	Nerve_Tibial	22.1023	5.29708e-16	3.89774	-0.73964	0.690786	0.273281	0.639526	2	0
intron_1_94231643_94247565	ENSG00000137962.12	0.603418	26	2	0.459519	Muscle_Skeletal	0.588451	Nerve_Tibial	22.1023	5.29708e-16	3.89774	-0.73964	0.690786	0.273281	0.639526	2	0
intron_1_94231643_94247565	ENSG00000137962.12	0.603418	26	2	0.459519	Muscle_Skeletal	0.588451	Nerve_Tibial	22.1023	5.29708e-16	3.89774	-0.73964	0.690786	0.273281	0.639526	2	0
intron_1_94231643_94247565	ENSG00000137962.12	0.603418	26	2	0.459519	Muscle_Skeletal	0.588451	Nerve_Tibial	22.1023	5.29708e-16	3.89774	-0.73964	0.690786	0.273281	0.639526	2	0
intron_1_94231643_94247565	ENSG00000137962.12	0.603418	26	2	0.459519	Muscle_Skeletal	0.588451	Nerve_Tibial	22.1023	5.29708e-16	3.89774	-0.73964	0.690786	0.273281	0.639526	2	0
intron_1_943377_943698	ENSG00000187634.11	0.553277	15	2	0.3393	Testis	0.624523	Adipose_Subcutaneous	13.9885	3.77769e-19	1.0115	-0.630504	0.955549	-0.443605	0.388344	2	0
intron_1_943377_943698	ENSG00000187634.11	0.553277	15	2	0.3393	Testis	0.624523	Adipose_Subcutaneous	13.9885	3.77769e-19	1.0115	-0.630504	0.955549	-0.443605	0.388344	2	0
intron_1_943377_943698	ENSG00000187634.11	0.553277	15	2	0.3393	Testis	0.624523	Adipose_Subcutaneous	13.9885	3.77769e-19	1.0115	-0.630504	0.955549	-0.443605	0.388344	2	0
intron_1_94418588_94458607	ENSG00000117528.11	0.31619	6	2	0.1555	Esophagus_Mucosa	0.1954	Lung	5.42717	6.84733e-33	0.572825	-1.42037	-1.29477	-1.39944	0.0512765	2	0
intron_1_94449414_94458607	ENSG00000117528.11	0.1544	1	1	0.1544	Kidney_Cortex	0.1544	Kidney_Cortex	1	1	1	1.42416	1.42416	1.42416	NA	1	0
intron_1_94455804_94458607	ENSG00000117528.11	0.2037	6	1	0.2037	Cells_Cultured_fibroblasts	0.2037	Colon_Transverse	6	7.5065e-17	6	1.27108	1.27108	1.27108	2.97904e-16	1	0
intron_1_94458643_94464775	ENSG00000117528.11	0.2127	19	1	0.2127	Brain_Anterior_cingulate_cortex_BA24	0.2127	Adrenal_Gland	19	2.23858e-17	19	-1.24618	1.24618	-0.327941	1.2352	1	0
intron_1_944800_945042	ENSG00000188976.10	0.0249154	48	2	0.009461	Brain_Amygdala	0.9092	Muscle_Skeletal	45.6494	1.03257e-15	2.31771	-2.59493	1.59444	0.484812	0.687459	2	0
intron_1_944800_945042	ENSG00000188976.10	0.0249154	48	2	0.009461	Brain_Amygdala	0.9092	Muscle_Skeletal	45.6494	1.03257e-15	2.31771	-2.59493	1.59444	0.484812	0.687459	2	0
intron_1_944800_945042	ENSG00000188976.10	0.0249154	48	2	0.009461	Brain_Amygdala	0.9092	Muscle_Skeletal	45.6494	1.03257e-15	2.31771	-2.59493	1.59444	0.484812	0.687459	2	0
intron_1_944800_945042	ENSG00000188976.10	0.0249154	48	2	0.009461	Brain_Amygdala	0.9092	Muscle_Skeletal	45.6494	1.03257e-15	2.31771	-2.59493	1.59444	0.484812	0.687459	2	0
intron_1_944800_945042	ENSG00000188976.10	0.0249154	48	2	0.009461	Brain_Amygdala	0.9092	Muscle_Skeletal	45.6494	1.03257e-15	2.31771	-2.59493	1.59444	0.484812	0.687459	2	0
intron_1_944800_945042	ENSG00000188976.10	0.0249154	48	2	0.009461	Brain_Amygdala	0.9092	Muscle_Skeletal	45.6494	1.03257e-15	2.31771	-2.59493	1.59444	0.484812	0.687459	2	0
intron_1_944800_945042	ENSG00000188976.10	0.0249154	48	2	0.009461	Brain_Amygdala	0.9092	Muscle_Skeletal	45.6494	1.03257e-15	2.31771	-2.59493	1.59444	0.484812	0.687459	2	0
intron_1_944800_945057	ENSG00000188976.10	0.0247553	48	2	0.009461	Cells_EBV-transformed_lymphocytes	0.855743	Muscle_Skeletal	45.7021	1.36217e-15	2.26618	-1.57873	2.59493	-0.494329	0.683557	2	0
intron_1_944800_945057	ENSG00000188976.10	0.0247553	48	2	0.009461	Cells_EBV-transformed_lymphocytes	0.855743	Muscle_Skeletal	45.7021	1.36217e-15	2.26618	-1.57873	2.59493	-0.494329	0.683557	2	0
intron_1_944800_945057	ENSG00000188976.10	0.0247553	48	2	0.009461	Cells_EBV-transformed_lymphocytes	0.855743	Muscle_Skeletal	45.7021	1.36217e-15	2.26618	-1.57873	2.59493	-0.494329	0.683557	2	0
intron_1_944800_945057	ENSG00000188976.10	0.0247553	48	2	0.009461	Cells_EBV-transformed_lymphocytes	0.855743	Muscle_Skeletal	45.7021	1.36217e-15	2.26618	-1.57873	2.59493	-0.494329	0.683557	2	0
intron_1_944800_945057	ENSG00000188976.10	0.0247553	48	2	0.009461	Cells_EBV-transformed_lymphocytes	0.855743	Muscle_Skeletal	45.7021	1.36217e-15	2.26618	-1.57873	2.59493	-0.494329	0.683557	2	0
intron_1_944800_945057	ENSG00000188976.10	0.0247553	48	2	0.009461	Cells_EBV-transformed_lymphocytes	0.855743	Muscle_Skeletal	45.7021	1.36217e-15	2.26618	-1.57873	2.59493	-0.494329	0.683557	2	0
intron_1_944800_945057	ENSG00000188976.10	0.0247553	48	2	0.009461	Cells_EBV-transformed_lymphocytes	0.855743	Muscle_Skeletal	45.7021	1.36217e-15	2.26618	-1.57873	2.59493	-0.494329	0.683557	2	0
intron_1_94480606_94481409	ENSG00000117528.11	0.8605	27	1	0.8605	Adipose_Visceral_Omentum	0.8605	Adipose_Subcutaneous	27	5.4527e-16	27	-0.175738	-0.175738	-0.175738	2.82843e-17	1	0
intron_1_94480606_94481409	ENSG00000117528.11	0.8605	27	1	0.8605	Adipose_Visceral_Omentum	0.8605	Adipose_Subcutaneous	27	5.4527e-16	27	-0.175738	-0.175738	-0.175738	2.82843e-17	1	0
intron_1_94480606_94481409	ENSG00000117528.11	0.8605	27	1	0.8605	Adipose_Visceral_Omentum	0.8605	Adipose_Subcutaneous	27	5.4527e-16	27	-0.175738	-0.175738	-0.175738	2.82843e-17	1	0
intron_1_94480606_94481409	ENSG00000117528.11	0.8605	27	1	0.8605	Adipose_Visceral_Omentum	0.8605	Adipose_Subcutaneous	27	5.4527e-16	27	-0.175738	-0.175738	-0.175738	2.82843e-17	1	0
intron_1_94480606_94483170	ENSG00000117528.11	0.8605	34	1	0.8605	Adipose_Visceral_Omentum	0.8605	Adipose_Subcutaneous	34	6.8449e-16	34	0.175738	0.175738	0.175738	2.8173e-17	1	0
intron_1_94480606_94483170	ENSG00000117528.11	0.8605	34	1	0.8605	Adipose_Visceral_Omentum	0.8605	Adipose_Subcutaneous	34	6.8449e-16	34	0.175738	0.175738	0.175738	2.8173e-17	1	0
intron_1_94480606_94483170	ENSG00000117528.11	0.8605	34	1	0.8605	Adipose_Visceral_Omentum	0.8605	Adipose_Subcutaneous	34	6.8449e-16	34	0.175738	0.175738	0.175738	2.8173e-17	1	0
intron_1_94480606_94483170	ENSG00000117528.11	0.8605	34	1	0.8605	Adipose_Visceral_Omentum	0.8605	Adipose_Subcutaneous	34	6.8449e-16	34	0.175738	0.175738	0.175738	2.8173e-17	1	0
intron_1_94480606_94483170	ENSG00000117528.11	0.8605	34	1	0.8605	Adipose_Visceral_Omentum	0.8605	Adipose_Subcutaneous	34	6.8449e-16	34	0.175738	0.175738	0.175738	2.8173e-17	1	0
intron_1_94481555_94482589	ENSG00000117528.11	0.8605	1	1	0.8605	Liver	0.8605	Liver	1	1	1	-0.175738	-0.175738	-0.175738	NA	1	0
intron_1_94483018_94483170	ENSG00000117528.11	0.8605	20	1	0.8605	Colon_Sigmoid	0.8605	Esophagus_Gastroesophageal_Junction	20	1.67963e-17	20	-0.175738	-0.175738	-0.175738	2.62541e-17	1	0
intron_1_94483018_94483170	ENSG00000117528.11	0.8605	20	1	0.8605	Colon_Sigmoid	0.8605	Esophagus_Gastroesophageal_Junction	20	1.67963e-17	20	-0.175738	-0.175738	-0.175738	2.62541e-17	1	0
intron_1_94483018_94483170	ENSG00000117528.11	0.8605	20	1	0.8605	Colon_Sigmoid	0.8605	Esophagus_Gastroesophageal_Junction	20	1.67963e-17	20	-0.175738	-0.175738	-0.175738	2.62541e-17	1	0
intron_1_94530596_94533090	ENSG00000117525.13	0.919039	33	1	0.6694	Adrenal_Gland	0.9213	Artery_Aorta	32.0493	6.19524e-16	32.0493	-0.426972	-0.0987963	-0.108741	0.057128	1	0
intron_1_94530596_94533090	ENSG00000117525.13	0.919039	33	1	0.6694	Adrenal_Gland	0.9213	Artery_Aorta	32.0493	6.19524e-16	32.0493	-0.426972	-0.0987963	-0.108741	0.057128	1	0
intron_1_94530596_94533090	ENSG00000117525.13	0.919039	33	1	0.6694	Adrenal_Gland	0.9213	Artery_Aorta	32.0493	6.19524e-16	32.0493	-0.426972	-0.0987963	-0.108741	0.057128	1	0
intron_1_945653_946147	ENSG00000188976.10	0.0116634	4	1	0.008917	Skin_Not_Sun_Exposed_Suprapubic	0.03266	Thyroid	3.92284	1.87615e-19	3.92284	-2.61522	-2.13624	-2.49547	0.239491	1	0
intron_1_945653_946173	ENSG00000188976.10	0.0116634	4	1	0.008917	Skin_Not_Sun_Exposed_Suprapubic	0.03266	Thyroid	3.92284	2.18131e-16	3.92284	2.13624	2.61522	2.49547	0.239491	1	0
intron_1_94624609_94638437	ENSG00000224081.8	0.9634	11	1	0.9634	Adipose_Visceral_Omentum	0.9634	Breast_Mammary_Tissue	11	6.21917e-18	11	-0.0458874	-0.0458874	-0.0458874	7.27757e-18	1	0
intron_1_94624609_94638437	ENSG00000224081.8	0.9634	11	1	0.9634	Adipose_Visceral_Omentum	0.9634	Breast_Mammary_Tissue	11	6.21917e-18	11	-0.0458874	-0.0458874	-0.0458874	7.27757e-18	1	0
intron_1_94638558_94679425	ENSG00000224081.8	0.702195	25	3	0.3412	Heart_Left_Ventricle	0.75764	Brain_Cerebellum	17.2963	6.45066e-18	1.88951	-0.951797	0.337278	-0.301983	0.532129	3	0
intron_1_94638558_94679425	ENSG00000224081.8	0.702195	25	3	0.3412	Heart_Left_Ventricle	0.75764	Brain_Cerebellum	17.2963	6.45066e-18	1.88951	-0.951797	0.337278	-0.301983	0.532129	3	0
intron_1_94638558_94679425	ENSG00000224081.8	0.702195	25	3	0.3412	Heart_Left_Ventricle	0.75764	Brain_Cerebellum	17.2963	6.45066e-18	1.88951	-0.951797	0.337278	-0.301983	0.532129	3	0
intron_1_946545_948131	ENSG00000188976.10	0.193022	22	1	0.182396	Pituitary	0.2087	Spleen	21.725	1.34402e-17	21.725	1.25715	1.33342	1.29372	0.0315584	1	0
intron_1_946545_948131	ENSG00000188976.10	0.193022	22	1	0.182396	Pituitary	0.2087	Spleen	21.725	1.34402e-17	21.725	1.25715	1.33342	1.29372	0.0315584	1	0
intron_1_946545_948131	ENSG00000188976.10	0.193022	22	1	0.182396	Pituitary	0.2087	Spleen	21.725	1.34402e-17	21.725	1.25715	1.33342	1.29372	0.0315584	1	0
intron_1_94673271_94679425	ENSG00000224081.8	0.402819	17	1	0.2614	Adipose_Subcutaneous	0.561563	Heart_Atrial_Appendage	16.9023	4.40853e-18	16.9023	0.580522	1.12309	0.834354	0.221254	1	0
intron_1_94673271_94679425	ENSG00000224081.8	0.402819	17	1	0.2614	Adipose_Subcutaneous	0.561563	Heart_Atrial_Appendage	16.9023	4.40853e-18	16.9023	0.580522	1.12309	0.834354	0.221254	1	0
intron_1_94673271_94679425	ENSG00000224081.8	0.402819	17	1	0.2614	Adipose_Subcutaneous	0.561563	Heart_Atrial_Appendage	16.9023	4.40853e-18	16.9023	0.580522	1.12309	0.834354	0.221254	1	0
intron_1_94673271_94679425	ENSG00000224081.8	0.402819	17	1	0.2614	Adipose_Subcutaneous	0.561563	Heart_Atrial_Appendage	16.9023	4.40853e-18	16.9023	0.580522	1.12309	0.834354	0.221254	1	0
intron_1_94673271_94679425	ENSG00000224081.8	0.402819	17	1	0.2614	Adipose_Subcutaneous	0.561563	Heart_Atrial_Appendage	16.9023	4.40853e-18	16.9023	0.580522	1.12309	0.834354	0.221254	1	0
intron_1_94679607_94705439	ENSG00000224081.8	0.899436	20	2	0.6667	Adipose_Visceral_Omentum	0.7655	Artery_Aorta	15.7936	2.991e-17	4.20642	-0.430681	0.430681	-0.202524	0.27586	2	0
intron_1_94679607_94705439	ENSG00000224081.8	0.899436	20	2	0.6667	Adipose_Visceral_Omentum	0.7655	Artery_Aorta	15.7936	2.991e-17	4.20642	-0.430681	0.430681	-0.202524	0.27586	2	0
intron_1_94679607_94705439	ENSG00000224081.8	0.899436	20	2	0.6667	Adipose_Visceral_Omentum	0.7655	Artery_Aorta	15.7936	2.991e-17	4.20642	-0.430681	0.430681	-0.202524	0.27586	2	0
intron_1_94679607_94705439	ENSG00000224081.8	0.899436	20	2	0.6667	Adipose_Visceral_Omentum	0.7655	Artery_Aorta	15.7936	2.991e-17	4.20642	-0.430681	0.430681	-0.202524	0.27586	2	0
intron_1_94679607_94732258	ENSG00000224081.8	0.926362	31	2	0.480646	Skin_Not_Sun_Exposed_Suprapubic	0.7655	Artery_Coronary	24.8866	6.46061e-16	5.45654	-0.705264	0.430681	0.291523	0.192429	2	0
intron_1_94679607_94732258	ENSG00000224081.8	0.926362	31	2	0.480646	Skin_Not_Sun_Exposed_Suprapubic	0.7655	Artery_Coronary	24.8866	6.46061e-16	5.45654	-0.705264	0.430681	0.291523	0.192429	2	0
intron_1_94679607_94819956	ENSG00000224081.8	0.7655	15	1	0.7655	Adrenal_Gland	0.7655	Heart_Atrial_Appendage	15	4.43834e-18	15	-0.298266	0.298266	0.17896	0.246988	1	0
intron_1_94679607_94819956	ENSG00000224081.8	0.7655	15	1	0.7655	Adrenal_Gland	0.7655	Heart_Atrial_Appendage	15	4.43834e-18	15	-0.298266	0.298266	0.17896	0.246988	1	0
intron_1_94679607_94819956	ENSG00000224081.8	0.7655	15	1	0.7655	Adrenal_Gland	0.7655	Heart_Atrial_Appendage	15	4.43834e-18	15	-0.298266	0.298266	0.17896	0.246988	1	0
intron_1_94705557_94732258	ENSG00000224081.8	0.570887	14	2	0.2993	Adrenal_Gland	0.9369	Prostate	11.0392	1.44501e-17	2.96082	-1.03794	1.03794	0.104632	0.951995	2	0
intron_1_94705557_94732258	ENSG00000224081.8	0.570887	14	2	0.2993	Adrenal_Gland	0.9369	Prostate	11.0392	1.44501e-17	2.96082	-1.03794	1.03794	0.104632	0.951995	2	0
intron_1_94732437_94742269	ENSG00000224081.8	0.2484	6	1	0.2484	Liver	0.2484	Adrenal_Gland	6	3.25734e-17	6	-1.15424	-1.15424	-1.15424	1.98603e-16	1	0
intron_1_94732437_94742269	ENSG00000224081.8	0.2484	6	1	0.2484	Liver	0.2484	Adrenal_Gland	6	3.25734e-17	6	-1.15424	-1.15424	-1.15424	1.98603e-16	1	0
intron_1_94732437_94742269	ENSG00000224081.8	0.2484	6	1	0.2484	Liver	0.2484	Adrenal_Gland	6	3.25734e-17	6	-1.15424	-1.15424	-1.15424	1.98603e-16	1	0
intron_1_94820478_94820949	ENSG00000143036.16	0.3824	3	1	0.3824	Heart_Atrial_Appendage	0.3824	Heart_Atrial_Appendage	3	6.08744e-17	3	-0.873483	0.873483	0.291161	1.00861	1	0
intron_1_94824635_94827507	ENSG00000143036.16	0.4424	11	1	0.4424	Adrenal_Gland	0.4424	Skin_Sun_Exposed_Lower_leg	11	7.46932e-17	11	-0.768147	-0.768147	-0.768147	3.51083e-17	1	0
intron_1_94825942_94827507	ENSG00000143036.16	0.559052	2	2	0.3368	Pancreas	0.3903	Kidney_Cortex	1.43461	0.565386	0.565386	0.859073	0.960507	0.90979	0.0717245	2	0
intron_1_94840037_94842000	ENSG00000143036.16	0.365385	20	2	0.5231	Brain_Cerebellar_Hemisphere	0.98756	Minor_Salivary_Gland	18.9642	2.87993e-17	1.03365	-0.638574	0.638574	0.263934	0.379099	2	0
intron_1_94857500_94864743	ENSG00000143036.16	0.502497	40	3	0.217325	Skin_Not_Sun_Exposed_Suprapubic	0.917486	Artery_Aorta	24.1304	3.96273e-16	1.80961	-1.23367	1.21078	0.0747936	0.813753	3	0
intron_1_94857500_94864743	ENSG00000143036.16	0.502497	40	3	0.217325	Skin_Not_Sun_Exposed_Suprapubic	0.917486	Artery_Aorta	24.1304	3.96273e-16	1.80961	-1.23367	1.21078	0.0747936	0.813753	3	0
intron_1_94857500_94864743	ENSG00000143036.16	0.502497	40	3	0.217325	Skin_Not_Sun_Exposed_Suprapubic	0.917486	Artery_Aorta	24.1304	3.96273e-16	1.80961	-1.23367	1.21078	0.0747936	0.813753	3	0
intron_1_948594_951127	ENSG00000188976.10	0.0273584	41	1	0.0273584	Artery_Coronary	0.0273584	Artery_Tibial	41	5.28795e-16	41	-2.20637	2.20637	0.807207	2.07891	1	0
intron_1_948594_951127	ENSG00000188976.10	0.0273584	41	1	0.0273584	Artery_Coronary	0.0273584	Artery_Tibial	41	5.28795e-16	41	-2.20637	2.20637	0.807207	2.07891	1	0
intron_1_948594_951127	ENSG00000188976.10	0.0273584	41	1	0.0273584	Artery_Coronary	0.0273584	Artery_Tibial	41	5.28795e-16	41	-2.20637	2.20637	0.807207	2.07891	1	0
intron_1_948594_951127	ENSG00000188976.10	0.0273584	41	1	0.0273584	Artery_Coronary	0.0273584	Artery_Tibial	41	5.28795e-16	41	-2.20637	2.20637	0.807207	2.07891	1	0
intron_1_948594_951127	ENSG00000188976.10	0.0273584	41	1	0.0273584	Artery_Coronary	0.0273584	Artery_Tibial	41	5.28795e-16	41	-2.20637	2.20637	0.807207	2.07891	1	0
intron_1_948603_951127	ENSG00000188976.10	0.0273584	45	1	0.0273584	Artery_Aorta	0.0273584	Brain_Anterior_cingulate_cortex_BA24	45	1.82403e-15	45	-2.20637	2.20637	0.441273	2.18622	1	0
intron_1_948603_951127	ENSG00000188976.10	0.0273584	45	1	0.0273584	Artery_Aorta	0.0273584	Brain_Anterior_cingulate_cortex_BA24	45	1.82403e-15	45	-2.20637	2.20637	0.441273	2.18622	1	0
intron_1_948603_951127	ENSG00000188976.10	0.0273584	45	1	0.0273584	Artery_Aorta	0.0273584	Brain_Anterior_cingulate_cortex_BA24	45	1.82403e-15	45	-2.20637	2.20637	0.441273	2.18622	1	0
intron_1_948603_951127	ENSG00000188976.10	0.0273584	45	1	0.0273584	Artery_Aorta	0.0273584	Brain_Anterior_cingulate_cortex_BA24	45	1.82403e-15	45	-2.20637	2.20637	0.441273	2.18622	1	0
intron_1_948603_951127	ENSG00000188976.10	0.0273584	45	1	0.0273584	Artery_Aorta	0.0273584	Brain_Anterior_cingulate_cortex_BA24	45	1.82403e-15	45	-2.20637	2.20637	0.441273	2.18622	1	0
intron_1_948603_951127	ENSG00000188976.10	0.0273584	45	1	0.0273584	Artery_Aorta	0.0273584	Brain_Anterior_cingulate_cortex_BA24	45	1.82403e-15	45	-2.20637	2.20637	0.441273	2.18622	1	0
intron_1_94864899_94867331	ENSG00000143036.16	0.431706	12	2	0.258208	Brain_Anterior_cingulate_cortex_BA24	0.3733	Brain_Hypothalamus	11.065	3.9499e-17	0.935041	-0.890309	1.13064	-0.573512	0.74165	2	0
intron_1_94864899_94867331	ENSG00000143036.16	0.431706	12	2	0.258208	Brain_Anterior_cingulate_cortex_BA24	0.3733	Brain_Hypothalamus	11.065	3.9499e-17	0.935041	-0.890309	1.13064	-0.573512	0.74165	2	0
intron_1_94864899_94867334	ENSG00000143036.16	0.527845	13	3	0.298985	Brain_Anterior_cingulate_cortex_BA24	0.465267	Cells_Cultured_fibroblasts	11.0235	3.60702e-18	0.903035	-1.03861	0.890309	0.480305	0.781668	3	0
intron_1_94864899_94867334	ENSG00000143036.16	0.527845	13	3	0.298985	Brain_Anterior_cingulate_cortex_BA24	0.465267	Cells_Cultured_fibroblasts	11.0235	3.60702e-18	0.903035	-1.03861	0.890309	0.480305	0.781668	3	0
intron_1_94864899_94867334	ENSG00000143036.16	0.527845	13	3	0.298985	Brain_Anterior_cingulate_cortex_BA24	0.465267	Cells_Cultured_fibroblasts	11.0235	3.60702e-18	0.903035	-1.03861	0.890309	0.480305	0.781668	3	0
intron_1_94867417_94891130	ENSG00000143036.16	0.55596	34	4	0.1425	Brain_Cortex	0.962177	Skin_Sun_Exposed_Lower_leg	18.7975	2.97393e-16	1.90886	-1.46654	1.46654	0.244695	1.06442	4	0
intron_1_94867417_94891130	ENSG00000143036.16	0.55596	34	4	0.1425	Brain_Cortex	0.962177	Skin_Sun_Exposed_Lower_leg	18.7975	2.97393e-16	1.90886	-1.46654	1.46654	0.244695	1.06442	4	0
intron_1_94867417_94891130	ENSG00000143036.16	0.55596	34	4	0.1425	Brain_Cortex	0.962177	Skin_Sun_Exposed_Lower_leg	18.7975	2.97393e-16	1.90886	-1.46654	1.46654	0.244695	1.06442	4	0
intron_1_94888605_94891130	ENSG00000143036.16	0.987777	12	2	0.887463	Testis	0.9603	Minor_Salivary_Gland	9.07261	1.60195e-18	2.92739	-0.0497771	0.141515	-0.00204652	0.0863481	2	0
intron_1_94891267_94892281	ENSG00000143036.16	0.603444	23	2	0.3237	Adipose_Visceral_Omentum	0.7377	Colon_Transverse	16.2143	8.32176e-18	6.78575	-0.334901	0.986883	0.0662752	0.620159	2	0
intron_1_94891267_94892281	ENSG00000143036.16	0.603444	23	2	0.3237	Adipose_Visceral_Omentum	0.7377	Colon_Transverse	16.2143	8.32176e-18	6.78575	-0.334901	0.986883	0.0662752	0.620159	2	0
intron_1_94891267_94892281	ENSG00000143036.16	0.603444	23	2	0.3237	Adipose_Visceral_Omentum	0.7377	Colon_Transverse	16.2143	8.32176e-18	6.78575	-0.334901	0.986883	0.0662752	0.620159	2	0
intron_1_94891267_94894818	ENSG00000143036.16	0.602028	37	2	0.3024	Pancreas	0.8567	Brain_Substantia_nigra	31.9707	8.56103e-16	4.44263	-1.0313	0.334901	-0.828872	0.394553	2	0
intron_1_94891267_94894818	ENSG00000143036.16	0.602028	37	2	0.3024	Pancreas	0.8567	Brain_Substantia_nigra	31.9707	8.56103e-16	4.44263	-1.0313	0.334901	-0.828872	0.394553	2	0
intron_1_94892517_94894818	ENSG00000143036.16	0.620307	38	2	0.3237	Spleen	0.9207	Adrenal_Gland	28.0826	8.99749e-16	9.91744	0.099552	0.986883	0.476565	0.375692	2	0
intron_1_94892517_94894818	ENSG00000143036.16	0.620307	38	2	0.3237	Spleen	0.9207	Adrenal_Gland	28.0826	8.99749e-16	9.91744	0.099552	0.986883	0.476565	0.375692	2	0
intron_1_94892517_94894818	ENSG00000143036.16	0.620307	38	2	0.3237	Spleen	0.9207	Adrenal_Gland	28.0826	8.99749e-16	9.91744	0.099552	0.986883	0.476565	0.375692	2	0
intron_1_94892517_94894818	ENSG00000143036.16	0.620307	38	2	0.3237	Spleen	0.9207	Adrenal_Gland	28.0826	8.99749e-16	9.91744	0.099552	0.986883	0.476565	0.375692	2	0
intron_1_94892517_94894818	ENSG00000143036.16	0.620307	38	2	0.3237	Spleen	0.9207	Adrenal_Gland	28.0826	8.99749e-16	9.91744	0.099552	0.986883	0.476565	0.375692	2	0
intron_1_94928402_94931872	ENSG00000235501.5	0.9261	46	1	0.9261	Adipose_Visceral_Omentum	0.9261	Adipose_Subcutaneous	46	1.19586e-15	46	-0.0927527	-0.0927527	-0.0927527	1.40311e-17	1	0
intron_1_94928402_94931872	ENSG00000235501.5	0.9261	46	1	0.9261	Adipose_Visceral_Omentum	0.9261	Adipose_Subcutaneous	46	1.19586e-15	46	-0.0927527	-0.0927527	-0.0927527	1.40311e-17	1	0
intron_1_94928402_94931872	ENSG00000235501.5	0.9261	46	1	0.9261	Adipose_Visceral_Omentum	0.9261	Adipose_Subcutaneous	46	1.19586e-15	46	-0.0927527	-0.0927527	-0.0927527	1.40311e-17	1	0
intron_1_94928402_94931872	ENSG00000235501.5	0.9261	46	1	0.9261	Adipose_Visceral_Omentum	0.9261	Adipose_Subcutaneous	46	1.19586e-15	46	-0.0927527	-0.0927527	-0.0927527	1.40311e-17	1	0
intron_1_94928402_94931872	ENSG00000235501.5	0.9261	46	1	0.9261	Adipose_Visceral_Omentum	0.9261	Adipose_Subcutaneous	46	1.19586e-15	46	-0.0927527	-0.0927527	-0.0927527	1.40311e-17	1	0
intron_1_94931985_94939829	ENSG00000235501.5	0.346125	22	2	0.17432	Artery_Coronary	0.261	Brain_Amygdala	20.1508	4.82926e-18	1.67256	1.12403	1.35845	1.1485	0.0676269	2	0
intron_1_94931985_94939829	ENSG00000235501.5	0.346125	22	2	0.17432	Artery_Coronary	0.261	Brain_Amygdala	20.1508	4.82926e-18	1.67256	1.12403	1.35845	1.1485	0.0676269	2	0
intron_1_94931985_94961317	ENSG00000235501.5	0.804052	11	2	0.5095	Cells_EBV-transformed_lymphocytes	0.927446	Spleen	10.0388	3.82509e-33	0.961227	0.0910583	0.659616	0.607929	0.171427	2	0
intron_1_94931985_94962925	ENSG00000235501.5	0.261	20	1	0.261	Colon_Transverse	0.261	Heart_Atrial_Appendage	20	8.51103e-18	20	-1.12403	1.12403	1.01163	0.502682	1	0
intron_1_94931985_94962925	ENSG00000235501.5	0.261	20	1	0.261	Colon_Transverse	0.261	Heart_Atrial_Appendage	20	8.51103e-18	20	-1.12403	1.12403	1.01163	0.502682	1	0
intron_1_94931985_94962925	ENSG00000235501.5	0.261	20	1	0.261	Colon_Transverse	0.261	Heart_Atrial_Appendage	20	8.51103e-18	20	-1.12403	1.12403	1.01163	0.502682	1	0
intron_1_94939925_94961317	ENSG00000235501.5	0.516966	24	2	0.2785	Adipose_Visceral_Omentum	0.9943	Artery_Aorta	20.799	3.19337e-18	2.88114	0.00714395	1.0837	0.192006	0.36833	2	0
intron_1_94939925_94961317	ENSG00000235501.5	0.516966	24	2	0.2785	Adipose_Visceral_Omentum	0.9943	Artery_Aorta	20.799	3.19337e-18	2.88114	0.00714395	1.0837	0.192006	0.36833	2	0
intron_1_94939925_94961317	ENSG00000235501.5	0.516966	24	2	0.2785	Adipose_Visceral_Omentum	0.9943	Artery_Aorta	20.799	3.19337e-18	2.88114	0.00714395	1.0837	0.192006	0.36833	2	0
intron_1_94961433_94962925	ENSG00000235501.5	0.970955	39	2	0.731363	Lung	0.941957	Esophagus_Mucosa	32.0617	8.07513e-16	5.95959	-0.200615	0.343313	0.0994804	0.13326	2	0
intron_1_94961433_94962925	ENSG00000235501.5	0.970955	39	2	0.731363	Lung	0.941957	Esophagus_Mucosa	32.0617	8.07513e-16	5.95959	-0.200615	0.343313	0.0994804	0.13326	2	0
intron_1_94961433_94962925	ENSG00000235501.5	0.970955	39	2	0.731363	Lung	0.941957	Esophagus_Mucosa	32.0617	8.07513e-16	5.95959	-0.200615	0.343313	0.0994804	0.13326	2	0
intron_1_94961433_94962925	ENSG00000235501.5	0.970955	39	2	0.731363	Lung	0.941957	Esophagus_Mucosa	32.0617	8.07513e-16	5.95959	-0.200615	0.343313	0.0994804	0.13326	2	0
intron_1_94961433_94962925	ENSG00000235501.5	0.970955	39	2	0.731363	Lung	0.941957	Esophagus_Mucosa	32.0617	8.07513e-16	5.95959	-0.200615	0.343313	0.0994804	0.13326	2	0
intron_1_94961433_94962925	ENSG00000235501.5	0.970955	39	2	0.731363	Lung	0.941957	Esophagus_Mucosa	32.0617	8.07513e-16	5.95959	-0.200615	0.343313	0.0994804	0.13326	2	0
intron_1_94983306_95027129	ENSG00000172339.9	0.065003	46	2	0.01928	Brain_Hippocampus	0.497448	Brain_Hypothalamus	42.7007	1.0093e-15	3.00504	0.678511	2.34007	1.40054	0.443768	2	0
intron_1_94983306_95027129	ENSG00000172339.9	0.065003	46	2	0.01928	Brain_Hippocampus	0.497448	Brain_Hypothalamus	42.7007	1.0093e-15	3.00504	0.678511	2.34007	1.40054	0.443768	2	0
intron_1_94983306_95027129	ENSG00000172339.9	0.065003	46	2	0.01928	Brain_Hippocampus	0.497448	Brain_Hypothalamus	42.7007	1.0093e-15	3.00504	0.678511	2.34007	1.40054	0.443768	2	0
intron_1_94983306_95027129	ENSG00000172339.9	0.065003	46	2	0.01928	Brain_Hippocampus	0.497448	Brain_Hypothalamus	42.7007	1.0093e-15	3.00504	0.678511	2.34007	1.40054	0.443768	2	0
intron_1_94983306_95027129	ENSG00000172339.9	0.065003	46	2	0.01928	Brain_Hippocampus	0.497448	Brain_Hypothalamus	42.7007	1.0093e-15	3.00504	0.678511	2.34007	1.40054	0.443768	2	0
intron_1_94983633_95027129	ENSG00000172339.9	0.0441643	36	2	0.01928	Brain_Amygdala	0.4657	Brain_Caudate_basal_ganglia	31.1588	8.63321e-16	4.3218	-2.34007	-0.729493	-1.133	0.53615	2	0
intron_1_94983633_95027129	ENSG00000172339.9	0.0441643	36	2	0.01928	Brain_Amygdala	0.4657	Brain_Caudate_basal_ganglia	31.1588	8.63321e-16	4.3218	-2.34007	-0.729493	-1.133	0.53615	2	0
intron_1_94983633_95027129	ENSG00000172339.9	0.0441643	36	2	0.01928	Brain_Amygdala	0.4657	Brain_Caudate_basal_ganglia	31.1588	8.63321e-16	4.3218	-2.34007	-0.729493	-1.133	0.53615	2	0
intron_1_95027260_95064866	ENSG00000172339.9	0.223	35	1	0.223	Brain_Cortex	0.223	Brain_Spinal_cord_cervical_c-1	35	6.75113e-16	35	1.21859	1.21859	1.21859	1.31914e-16	1	0
intron_1_95027260_95064866	ENSG00000172339.9	0.223	35	1	0.223	Brain_Cortex	0.223	Brain_Spinal_cord_cervical_c-1	35	6.75113e-16	35	1.21859	1.21859	1.21859	1.31914e-16	1	0
intron_1_95027260_95064866	ENSG00000172339.9	0.223	35	1	0.223	Brain_Cortex	0.223	Brain_Spinal_cord_cervical_c-1	35	6.75113e-16	35	1.21859	1.21859	1.21859	1.31914e-16	1	0
intron_1_95027260_95072763	ENSG00000172339.9	0.388	2	1	0.388	Muscle_Skeletal	0.388	Heart_Left_Ventricle	2	2.86051e-16	2	0.86325	0.86325	0.86325	1.57009e-16	1	0
intron_1_95027260_95072763	ENSG00000172339.9	0.388	2	1	0.388	Muscle_Skeletal	0.388	Heart_Left_Ventricle	2	2.86051e-16	2	0.86325	0.86325	0.86325	1.57009e-16	1	0
intron_1_95041612_95064866	ENSG00000172339.9	0.476	31	1	0.476	Brain_Cerebellar_Hemisphere	0.476	Artery_Aorta	31	5.47285e-16	31	-0.712751	0.712751	-0.298895	0.657747	1	0
intron_1_95065017_95072763	ENSG00000172339.9	0.3697	3	1	0.3697	Colon_Transverse	0.3697	Heart_Atrial_Appendage	3	1.3866e-16	3	-0.897035	-0.897035	-0.897035	1.11022e-16	1	0
intron_1_95140742_95143891	ENSG00000231992.1	0.2459	2	1	0.2459	Liver	0.2459	Pancreas	2	3.3547e-17	2	-1.16037	-1.16037	-1.16037	2.22045e-16	1	0
intron_1_95140742_95143891	ENSG00000152078.9	0.2459	2	1	0.2459	Liver	0.2459	Pancreas	2	3.3547e-17	2	-1.16037	-1.16037	-1.16037	2.22045e-16	1	0
intron_1_95173889_95191550	ENSG00000122481.16	0.657247	21	2	0.4409	Brain_Cerebellum	0.6838	Muscle_Skeletal	20.0128	1.17154e-17	0.987169	-0.407283	0.770674	0.714581	0.257051	2	0
intron_1_95173889_95191550	ENSG00000152078.9	0.657247	21	2	0.4409	Brain_Cerebellum	0.6838	Muscle_Skeletal	20.0128	1.17154e-17	0.987169	-0.407283	0.770674	0.714581	0.257051	2	0
intron_1_95173889_95191550	ENSG00000122481.16	0.657247	21	2	0.4409	Brain_Cerebellum	0.6838	Muscle_Skeletal	20.0128	1.17154e-17	0.987169	-0.407283	0.770674	0.714581	0.257051	2	0
intron_1_95173889_95191550	ENSG00000152078.9	0.657247	21	2	0.4409	Brain_Cerebellum	0.6838	Muscle_Skeletal	20.0128	1.17154e-17	0.987169	-0.407283	0.770674	0.714581	0.257051	2	0
intron_1_95230994_95244211	ENSG00000122481.16	0.692097	5	2	0.3994	Heart_Left_Ventricle	0.55	Pancreas	4.56747	2.83044e-17	0.432528	-0.842693	-0.59776	-0.695733	0.134155	2	0
intron_1_95230994_95244211	ENSG00000152078.9	0.692097	5	2	0.3994	Heart_Left_Ventricle	0.55	Pancreas	4.56747	2.83044e-17	0.432528	-0.842693	-0.59776	-0.695733	0.134155	2	0
intron_1_95230994_95244211	ENSG00000122481.16	0.692097	5	2	0.3994	Heart_Left_Ventricle	0.55	Pancreas	4.56747	2.83044e-17	0.432528	-0.842693	-0.59776	-0.695733	0.134155	2	0
intron_1_95230994_95244211	ENSG00000152078.9	0.692097	5	2	0.3994	Heart_Left_Ventricle	0.55	Pancreas	4.56747	2.83044e-17	0.432528	-0.842693	-0.59776	-0.695733	0.134155	2	0
intron_1_95230994_95246756	ENSG00000122481.16	0.05427	3	1	0.05427	Heart_Left_Ventricle	0.05427	Heart_Atrial_Appendage	3	3.85181e-17	3	1.92468	1.92468	1.92468	1.57009e-16	1	0
intron_1_95230994_95246756	ENSG00000152078.9	0.05427	3	1	0.05427	Heart_Left_Ventricle	0.05427	Heart_Atrial_Appendage	3	3.85181e-17	3	1.92468	1.92468	1.92468	1.57009e-16	1	0
intron_1_95230994_95246756	ENSG00000152078.9	0.05427	3	1	0.05427	Heart_Left_Ventricle	0.05427	Heart_Atrial_Appendage	3	3.85181e-17	3	1.92468	1.92468	1.92468	1.57009e-16	1	0
intron_1_95230994_95246756	ENSG00000122481.16	0.05427	3	1	0.05427	Heart_Left_Ventricle	0.05427	Heart_Atrial_Appendage	3	3.85181e-17	3	1.92468	1.92468	1.92468	1.57009e-16	1	0
intron_1_95230994_95246756	ENSG00000122481.16	0.05427	3	1	0.05427	Heart_Left_Ventricle	0.05427	Heart_Atrial_Appendage	3	3.85181e-17	3	1.92468	1.92468	1.92468	1.57009e-16	1	0
intron_1_95230994_95246756	ENSG00000152078.9	0.05427	3	1	0.05427	Heart_Left_Ventricle	0.05427	Heart_Atrial_Appendage	3	3.85181e-17	3	1.92468	1.92468	1.92468	1.57009e-16	1	0
intron_1_95234315_95239777	ENSG00000122481.16	0.0811911	45	3	0.01579	Heart_Atrial_Appendage	0.703764	Lung	31.5928	9.18434e-16	2.39085	-2.41373	-0.380244	-1.12792	0.722258	3	0
intron_1_95234315_95239777	ENSG00000152078.9	0.0811911	45	3	0.01579	Heart_Atrial_Appendage	0.703764	Lung	31.5928	9.18434e-16	2.39085	-2.41373	-0.380244	-1.12792	0.722258	3	0
intron_1_95234315_95239777	ENSG00000122481.16	0.0811911	45	3	0.01579	Heart_Atrial_Appendage	0.703764	Lung	31.5928	9.18434e-16	2.39085	-2.41373	-0.380244	-1.12792	0.722258	3	0
intron_1_95234315_95239777	ENSG00000152078.9	0.0811911	45	3	0.01579	Heart_Atrial_Appendage	0.703764	Lung	31.5928	9.18434e-16	2.39085	-2.41373	-0.380244	-1.12792	0.722258	3	0
intron_1_95234315_95239777	ENSG00000152078.9	0.0811911	45	3	0.01579	Heart_Atrial_Appendage	0.703764	Lung	31.5928	9.18434e-16	2.39085	-2.41373	-0.380244	-1.12792	0.722258	3	0
intron_1_95234315_95239777	ENSG00000122481.16	0.0811911	45	3	0.01579	Heart_Atrial_Appendage	0.703764	Lung	31.5928	9.18434e-16	2.39085	-2.41373	-0.380244	-1.12792	0.722258	3	0
intron_1_95234315_95239777	ENSG00000122481.16	0.0811911	45	3	0.01579	Heart_Atrial_Appendage	0.703764	Lung	31.5928	9.18434e-16	2.39085	-2.41373	-0.380244	-1.12792	0.722258	3	0
intron_1_95234315_95239777	ENSG00000122481.16	0.0811911	45	3	0.01579	Heart_Atrial_Appendage	0.703764	Lung	31.5928	9.18434e-16	2.39085	-2.41373	-0.380244	-1.12792	0.722258	3	0
intron_1_95234315_95239777	ENSG00000122481.16	0.0811911	45	3	0.01579	Heart_Atrial_Appendage	0.703764	Lung	31.5928	9.18434e-16	2.39085	-2.41373	-0.380244	-1.12792	0.722258	3	0
intron_1_95234315_95244211	ENSG00000152078.9	0.609435	49	3	0.2283	Liver	0.939952	Colon_Transverse	44.0165	8.17e-16	1.74505	-1.20475	-0.0753305	-0.77157	0.206714	3	0
intron_1_95234315_95244211	ENSG00000122481.16	0.609435	49	3	0.2283	Liver	0.939952	Colon_Transverse	44.0165	8.17e-16	1.74505	-1.20475	-0.0753305	-0.77157	0.206714	3	0
intron_1_95234315_95244211	ENSG00000122481.16	0.609435	49	3	0.2283	Liver	0.939952	Colon_Transverse	44.0165	8.17e-16	1.74505	-1.20475	-0.0753305	-0.77157	0.206714	3	0
intron_1_95234315_95244211	ENSG00000152078.9	0.609435	49	3	0.2283	Liver	0.939952	Colon_Transverse	44.0165	8.17e-16	1.74505	-1.20475	-0.0753305	-0.77157	0.206714	3	0
intron_1_95234315_95244211	ENSG00000122481.16	0.609435	49	3	0.2283	Liver	0.939952	Colon_Transverse	44.0165	8.17e-16	1.74505	-1.20475	-0.0753305	-0.77157	0.206714	3	0
intron_1_95234315_95244211	ENSG00000122481.16	0.609435	49	3	0.2283	Liver	0.939952	Colon_Transverse	44.0165	8.17e-16	1.74505	-1.20475	-0.0753305	-0.77157	0.206714	3	0
intron_1_95234315_95244211	ENSG00000122481.16	0.609435	49	3	0.2283	Liver	0.939952	Colon_Transverse	44.0165	8.17e-16	1.74505	-1.20475	-0.0753305	-0.77157	0.206714	3	0
intron_1_95234315_95244211	ENSG00000122481.16	0.609435	49	3	0.2283	Liver	0.939952	Colon_Transverse	44.0165	8.17e-16	1.74505	-1.20475	-0.0753305	-0.77157	0.206714	3	0
intron_1_95234315_95244211	ENSG00000122481.16	0.609435	49	3	0.2283	Liver	0.939952	Colon_Transverse	44.0165	8.17e-16	1.74505	-1.20475	-0.0753305	-0.77157	0.206714	3	0
intron_1_95234315_95244211	ENSG00000152078.9	0.609435	49	3	0.2283	Liver	0.939952	Colon_Transverse	44.0165	8.17e-16	1.74505	-1.20475	-0.0753305	-0.77157	0.206714	3	0
intron_1_95234315_95246542	ENSG00000122481.16	0.505625	41	3	0.132734	Heart_Atrial_Appendage	0.9102	Brain_Cortex	31.1445	6.19682e-16	3.1273	0.112786	1.50341	0.693006	0.413929	3	0
intron_1_95234315_95246542	ENSG00000152078.9	0.505625	41	3	0.132734	Heart_Atrial_Appendage	0.9102	Brain_Cortex	31.1445	6.19682e-16	3.1273	0.112786	1.50341	0.693006	0.413929	3	0
intron_1_95234315_95246542	ENSG00000122481.16	0.505625	41	3	0.132734	Heart_Atrial_Appendage	0.9102	Brain_Cortex	31.1445	6.19682e-16	3.1273	0.112786	1.50341	0.693006	0.413929	3	0
intron_1_95234315_95246542	ENSG00000152078.9	0.505625	41	3	0.132734	Heart_Atrial_Appendage	0.9102	Brain_Cortex	31.1445	6.19682e-16	3.1273	0.112786	1.50341	0.693006	0.413929	3	0
intron_1_95234315_95246542	ENSG00000152078.9	0.505625	41	3	0.132734	Heart_Atrial_Appendage	0.9102	Brain_Cortex	31.1445	6.19682e-16	3.1273	0.112786	1.50341	0.693006	0.413929	3	0
intron_1_95234315_95246542	ENSG00000122481.16	0.505625	41	3	0.132734	Heart_Atrial_Appendage	0.9102	Brain_Cortex	31.1445	6.19682e-16	3.1273	0.112786	1.50341	0.693006	0.413929	3	0
intron_1_95234315_95246542	ENSG00000122481.16	0.505625	41	3	0.132734	Heart_Atrial_Appendage	0.9102	Brain_Cortex	31.1445	6.19682e-16	3.1273	0.112786	1.50341	0.693006	0.413929	3	0
intron_1_95234315_95246542	ENSG00000122481.16	0.505625	41	3	0.132734	Heart_Atrial_Appendage	0.9102	Brain_Cortex	31.1445	6.19682e-16	3.1273	0.112786	1.50341	0.693006	0.413929	3	0
intron_1_95234315_95246542	ENSG00000122481.16	0.505625	41	3	0.132734	Heart_Atrial_Appendage	0.9102	Brain_Cortex	31.1445	6.19682e-16	3.1273	0.112786	1.50341	0.693006	0.413929	3	0
intron_1_95234315_95246756	ENSG00000152078.9	0.595201	40	4	0.2283	Adrenal_Gland	0.9102	Liver	24.5366	8.37762e-16	1.5603	-1.08442	1.20475	-0.464568	0.500864	4	0
intron_1_95234315_95246756	ENSG00000122481.16	0.595201	40	4	0.2283	Adrenal_Gland	0.9102	Liver	24.5366	8.37762e-16	1.5603	-1.08442	1.20475	-0.464568	0.500864	4	0
intron_1_95234315_95246756	ENSG00000122481.16	0.595201	40	4	0.2283	Adrenal_Gland	0.9102	Liver	24.5366	8.37762e-16	1.5603	-1.08442	1.20475	-0.464568	0.500864	4	0
intron_1_95234315_95246756	ENSG00000122481.16	0.595201	40	4	0.2283	Adrenal_Gland	0.9102	Liver	24.5366	8.37762e-16	1.5603	-1.08442	1.20475	-0.464568	0.500864	4	0
intron_1_95234315_95246756	ENSG00000122481.16	0.595201	40	4	0.2283	Adrenal_Gland	0.9102	Liver	24.5366	8.37762e-16	1.5603	-1.08442	1.20475	-0.464568	0.500864	4	0
intron_1_95234315_95246756	ENSG00000122481.16	0.595201	40	4	0.2283	Adrenal_Gland	0.9102	Liver	24.5366	8.37762e-16	1.5603	-1.08442	1.20475	-0.464568	0.500864	4	0
intron_1_95234315_95246756	ENSG00000152078.9	0.595201	40	4	0.2283	Adrenal_Gland	0.9102	Liver	24.5366	8.37762e-16	1.5603	-1.08442	1.20475	-0.464568	0.500864	4	0
intron_1_95234315_95246756	ENSG00000152078.9	0.595201	40	4	0.2283	Adrenal_Gland	0.9102	Liver	24.5366	8.37762e-16	1.5603	-1.08442	1.20475	-0.464568	0.500864	4	0
intron_1_95234315_95246756	ENSG00000122481.16	0.595201	40	4	0.2283	Adrenal_Gland	0.9102	Liver	24.5366	8.37762e-16	1.5603	-1.08442	1.20475	-0.464568	0.500864	4	0
intron_1_95234315_95252486	ENSG00000122481.16	0.40569	17	1	0.3561	Brain_Cerebellar_Hemisphere	0.567696	Brain_Cortex	16.679	1.88448e-19	16.679	-0.922822	-0.571448	-0.821776	0.127736	1	0
intron_1_95234315_95252486	ENSG00000152078.9	0.40569	17	1	0.3561	Brain_Cerebellar_Hemisphere	0.567696	Brain_Cortex	16.679	1.88448e-19	16.679	-0.922822	-0.571448	-0.821776	0.127736	1	0
intron_1_95234315_95252486	ENSG00000122481.16	0.40569	17	1	0.3561	Brain_Cerebellar_Hemisphere	0.567696	Brain_Cortex	16.679	1.88448e-19	16.679	-0.922822	-0.571448	-0.821776	0.127736	1	0
intron_1_95234315_95252486	ENSG00000152078.9	0.40569	17	1	0.3561	Brain_Cerebellar_Hemisphere	0.567696	Brain_Cortex	16.679	1.88448e-19	16.679	-0.922822	-0.571448	-0.821776	0.127736	1	0
intron_1_95239909_95244211	ENSG00000152078.9	0.261419	43	3	0.08149	Pituitary	0.918077	Nerve_Tibial	35.2953	9.27709e-16	2.09024	-1.74211	0.843051	0.178858	0.700938	3	0
intron_1_95239909_95244211	ENSG00000152078.9	0.261419	43	3	0.08149	Pituitary	0.918077	Nerve_Tibial	35.2953	9.27709e-16	2.09024	-1.74211	0.843051	0.178858	0.700938	3	0
intron_1_95239909_95244211	ENSG00000122481.16	0.261419	43	3	0.08149	Pituitary	0.918077	Nerve_Tibial	35.2953	9.27709e-16	2.09024	-1.74211	0.843051	0.178858	0.700938	3	0
intron_1_95239909_95244211	ENSG00000122481.16	0.261419	43	3	0.08149	Pituitary	0.918077	Nerve_Tibial	35.2953	9.27709e-16	2.09024	-1.74211	0.843051	0.178858	0.700938	3	0
intron_1_95239909_95244211	ENSG00000152078.9	0.261419	43	3	0.08149	Pituitary	0.918077	Nerve_Tibial	35.2953	9.27709e-16	2.09024	-1.74211	0.843051	0.178858	0.700938	3	0
intron_1_95239909_95244211	ENSG00000122481.16	0.261419	43	3	0.08149	Pituitary	0.918077	Nerve_Tibial	35.2953	9.27709e-16	2.09024	-1.74211	0.843051	0.178858	0.700938	3	0
intron_1_95239909_95244211	ENSG00000122481.16	0.261419	43	3	0.08149	Pituitary	0.918077	Nerve_Tibial	35.2953	9.27709e-16	2.09024	-1.74211	0.843051	0.178858	0.700938	3	0
intron_1_95239909_95244211	ENSG00000122481.16	0.261419	43	3	0.08149	Pituitary	0.918077	Nerve_Tibial	35.2953	9.27709e-16	2.09024	-1.74211	0.843051	0.178858	0.700938	3	0
intron_1_95244651_95246542	ENSG00000122481.16	0.795889	33	1	0.2975	Pituitary	0.7944	Artery_Tibial	32.0033	5.12861e-16	32.0033	-1.04181	-0.260601	-0.284274	0.135991	1	0
intron_1_95244651_95246542	ENSG00000152078.9	0.795889	33	1	0.2975	Pituitary	0.7944	Artery_Tibial	32.0033	5.12861e-16	32.0033	-1.04181	-0.260601	-0.284274	0.135991	1	0
intron_1_95244651_95246542	ENSG00000122481.16	0.795889	33	1	0.2975	Pituitary	0.7944	Artery_Tibial	32.0033	5.12861e-16	32.0033	-1.04181	-0.260601	-0.284274	0.135991	1	0
intron_1_95244651_95246542	ENSG00000122481.16	0.795889	33	1	0.2975	Pituitary	0.7944	Artery_Tibial	32.0033	5.12861e-16	32.0033	-1.04181	-0.260601	-0.284274	0.135991	1	0
intron_1_95244651_95246542	ENSG00000122481.16	0.795889	33	1	0.2975	Pituitary	0.7944	Artery_Tibial	32.0033	5.12861e-16	32.0033	-1.04181	-0.260601	-0.284274	0.135991	1	0
intron_1_95244651_95246542	ENSG00000122481.16	0.795889	33	1	0.2975	Pituitary	0.7944	Artery_Tibial	32.0033	5.12861e-16	32.0033	-1.04181	-0.260601	-0.284274	0.135991	1	0
intron_1_95244651_95246542	ENSG00000122481.16	0.795889	33	1	0.2975	Pituitary	0.7944	Artery_Tibial	32.0033	5.12861e-16	32.0033	-1.04181	-0.260601	-0.284274	0.135991	1	0
intron_1_95244651_95246542	ENSG00000152078.9	0.795889	33	1	0.2975	Pituitary	0.7944	Artery_Tibial	32.0033	5.12861e-16	32.0033	-1.04181	-0.260601	-0.284274	0.135991	1	0
intron_1_95244651_95246542	ENSG00000152078.9	0.795889	33	1	0.2975	Pituitary	0.7944	Artery_Tibial	32.0033	5.12861e-16	32.0033	-1.04181	-0.260601	-0.284274	0.135991	1	0
intron_1_95244698_95246542	ENSG00000122481.16	0.689491	49	3	0.2283	Brain_Amygdala	0.810211	Esophagus_Muscularis	40.1753	6.24855e-16	1.56719	-1.20475	-0.240154	-0.821049	0.242805	3	0
intron_1_95244698_95246542	ENSG00000122481.16	0.689491	49	3	0.2283	Brain_Amygdala	0.810211	Esophagus_Muscularis	40.1753	6.24855e-16	1.56719	-1.20475	-0.240154	-0.821049	0.242805	3	0
intron_1_95244698_95246542	ENSG00000122481.16	0.689491	49	3	0.2283	Brain_Amygdala	0.810211	Esophagus_Muscularis	40.1753	6.24855e-16	1.56719	-1.20475	-0.240154	-0.821049	0.242805	3	0
intron_1_95244698_95246542	ENSG00000152078.9	0.689491	49	3	0.2283	Brain_Amygdala	0.810211	Esophagus_Muscularis	40.1753	6.24855e-16	1.56719	-1.20475	-0.240154	-0.821049	0.242805	3	0
intron_1_95244698_95246542	ENSG00000122481.16	0.689491	49	3	0.2283	Brain_Amygdala	0.810211	Esophagus_Muscularis	40.1753	6.24855e-16	1.56719	-1.20475	-0.240154	-0.821049	0.242805	3	0
intron_1_95244698_95246542	ENSG00000152078.9	0.689491	49	3	0.2283	Brain_Amygdala	0.810211	Esophagus_Muscularis	40.1753	6.24855e-16	1.56719	-1.20475	-0.240154	-0.821049	0.242805	3	0
intron_1_95244698_95246542	ENSG00000122481.16	0.689491	49	3	0.2283	Brain_Amygdala	0.810211	Esophagus_Muscularis	40.1753	6.24855e-16	1.56719	-1.20475	-0.240154	-0.821049	0.242805	3	0
intron_1_95244698_95246542	ENSG00000152078.9	0.689491	49	3	0.2283	Brain_Amygdala	0.810211	Esophagus_Muscularis	40.1753	6.24855e-16	1.56719	-1.20475	-0.240154	-0.821049	0.242805	3	0
intron_1_95244698_95246542	ENSG00000122481.16	0.689491	49	3	0.2283	Brain_Amygdala	0.810211	Esophagus_Muscularis	40.1753	6.24855e-16	1.56719	-1.20475	-0.240154	-0.821049	0.242805	3	0
intron_1_95244698_95246542	ENSG00000122481.16	0.689491	49	3	0.2283	Brain_Amygdala	0.810211	Esophagus_Muscularis	40.1753	6.24855e-16	1.56719	-1.20475	-0.240154	-0.821049	0.242805	3	0
intron_1_95244698_95246756	ENSG00000152078.9	0.486135	44	2	0.2283	Uterus	0.981892	Brain_Amygdala	41.4048	9.85444e-16	2.11369	-1.20475	-0.0226964	-0.790627	0.20996	2	0
intron_1_95244698_95246756	ENSG00000152078.9	0.486135	44	2	0.2283	Uterus	0.981892	Brain_Amygdala	41.4048	9.85444e-16	2.11369	-1.20475	-0.0226964	-0.790627	0.20996	2	0
intron_1_95244698_95246756	ENSG00000122481.16	0.486135	44	2	0.2283	Uterus	0.981892	Brain_Amygdala	41.4048	9.85444e-16	2.11369	-1.20475	-0.0226964	-0.790627	0.20996	2	0
intron_1_95244698_95246756	ENSG00000122481.16	0.486135	44	2	0.2283	Uterus	0.981892	Brain_Amygdala	41.4048	9.85444e-16	2.11369	-1.20475	-0.0226964	-0.790627	0.20996	2	0
intron_1_95244698_95246756	ENSG00000152078.9	0.486135	44	2	0.2283	Uterus	0.981892	Brain_Amygdala	41.4048	9.85444e-16	2.11369	-1.20475	-0.0226964	-0.790627	0.20996	2	0
intron_1_95244698_95246756	ENSG00000122481.16	0.486135	44	2	0.2283	Uterus	0.981892	Brain_Amygdala	41.4048	9.85444e-16	2.11369	-1.20475	-0.0226964	-0.790627	0.20996	2	0
intron_1_95244698_95246756	ENSG00000122481.16	0.486135	44	2	0.2283	Uterus	0.981892	Brain_Amygdala	41.4048	9.85444e-16	2.11369	-1.20475	-0.0226964	-0.790627	0.20996	2	0
intron_1_95244698_95246756	ENSG00000122481.16	0.486135	44	2	0.2283	Uterus	0.981892	Brain_Amygdala	41.4048	9.85444e-16	2.11369	-1.20475	-0.0226964	-0.790627	0.20996	2	0
intron_1_95244698_95246756	ENSG00000122481.16	0.486135	44	2	0.2283	Uterus	0.981892	Brain_Amygdala	41.4048	9.85444e-16	2.11369	-1.20475	-0.0226964	-0.790627	0.20996	2	0
intron_1_95244715_95246542	ENSG00000152078.9	0.0815	16	1	0.0815	Artery_Tibial	0.0815	Cells_Cultured_fibroblasts	16	8.01069e-18	16	-1.74205	-1.74205	-1.74205	2.49903e-16	1	0
intron_1_95244715_95246542	ENSG00000122481.16	0.0815	16	1	0.0815	Artery_Tibial	0.0815	Cells_Cultured_fibroblasts	16	8.01069e-18	16	-1.74205	-1.74205	-1.74205	2.49903e-16	1	0
intron_1_95244715_95246542	ENSG00000122481.16	0.0815	16	1	0.0815	Artery_Tibial	0.0815	Cells_Cultured_fibroblasts	16	8.01069e-18	16	-1.74205	-1.74205	-1.74205	2.49903e-16	1	0
intron_1_95244715_95246756	ENSG00000122481.16	0.781332	42	1	0.686	Nerve_Tibial	0.7944	Artery_Aorta	41.0833	8.70906e-16	41.0833	-0.404289	-0.260601	-0.275842	0.0391	1	0
intron_1_95244715_95246756	ENSG00000122481.16	0.781332	42	1	0.686	Nerve_Tibial	0.7944	Artery_Aorta	41.0833	8.70906e-16	41.0833	-0.404289	-0.260601	-0.275842	0.0391	1	0
intron_1_95244715_95246756	ENSG00000152078.9	0.781332	42	1	0.686	Nerve_Tibial	0.7944	Artery_Aorta	41.0833	8.70906e-16	41.0833	-0.404289	-0.260601	-0.275842	0.0391	1	0
intron_1_95244715_95246756	ENSG00000152078.9	0.781332	42	1	0.686	Nerve_Tibial	0.7944	Artery_Aorta	41.0833	8.70906e-16	41.0833	-0.404289	-0.260601	-0.275842	0.0391	1	0
intron_1_95244715_95246756	ENSG00000152078.9	0.781332	42	1	0.686	Nerve_Tibial	0.7944	Artery_Aorta	41.0833	8.70906e-16	41.0833	-0.404289	-0.260601	-0.275842	0.0391	1	0
intron_1_95244715_95246756	ENSG00000122481.16	0.781332	42	1	0.686	Nerve_Tibial	0.7944	Artery_Aorta	41.0833	8.70906e-16	41.0833	-0.404289	-0.260601	-0.275842	0.0391	1	0
intron_1_95244715_95246756	ENSG00000122481.16	0.781332	42	1	0.686	Nerve_Tibial	0.7944	Artery_Aorta	41.0833	8.70906e-16	41.0833	-0.404289	-0.260601	-0.275842	0.0391	1	0
intron_1_95244715_95246756	ENSG00000122481.16	0.781332	42	1	0.686	Nerve_Tibial	0.7944	Artery_Aorta	41.0833	8.70906e-16	41.0833	-0.404289	-0.260601	-0.275842	0.0391	1	0
intron_1_95247934_95252486	ENSG00000152078.9	0.3973	1	1	0.3973	Heart_Atrial_Appendage	0.3973	Heart_Atrial_Appendage	1	1	1	-0.846453	-0.846453	-0.846453	NA	1	0
intron_1_95247934_95252486	ENSG00000122481.16	0.3973	1	1	0.3973	Heart_Atrial_Appendage	0.3973	Heart_Atrial_Appendage	1	1	1	-0.846453	-0.846453	-0.846453	NA	1	0
intron_1_952600_953175	ENSG00000188976.10	0.0263924	30	1	0.0108	Adipose_Visceral_Omentum	0.08303	Heart_Left_Ventricle	29.3662	6.13735e-16	29.3662	1.73337	2.5491	2.19562	0.411136	1	0
intron_1_952600_953175	ENSG00000188976.10	0.0263924	30	1	0.0108	Adipose_Visceral_Omentum	0.08303	Heart_Left_Ventricle	29.3662	6.13735e-16	29.3662	1.73337	2.5491	2.19562	0.411136	1	0
intron_1_952600_953175	ENSG00000188976.10	0.0263924	30	1	0.0108	Adipose_Visceral_Omentum	0.08303	Heart_Left_Ventricle	29.3662	6.13735e-16	29.3662	1.73337	2.5491	2.19562	0.411136	1	0
intron_1_952600_953175	ENSG00000188976.10	0.0263924	30	1	0.0108	Adipose_Visceral_Omentum	0.08303	Heart_Left_Ventricle	29.3662	6.13735e-16	29.3662	1.73337	2.5491	2.19562	0.411136	1	0
intron_1_952600_953175	ENSG00000188976.10	0.0263924	30	1	0.0108	Adipose_Visceral_Omentum	0.08303	Heart_Left_Ventricle	29.3662	6.13735e-16	29.3662	1.73337	2.5491	2.19562	0.411136	1	0
intron_1_953892_954004	ENSG00000188976.10	0.0375519	17	2	0.0259	Whole_Blood	0.1316	Lung	16.3502	2.56686e-17	0.649843	1.50782	2.22771	1.8153	0.344686	2	0
intron_1_953892_954004	ENSG00000188976.10	0.0375519	17	2	0.0259	Whole_Blood	0.1316	Lung	16.3502	2.56686e-17	0.649843	1.50782	2.22771	1.8153	0.344686	2	0
intron_1_953892_954004	ENSG00000188976.10	0.0375519	17	2	0.0259	Whole_Blood	0.1316	Lung	16.3502	2.56686e-17	0.649843	1.50782	2.22771	1.8153	0.344686	2	0
intron_1_953892_954004	ENSG00000188976.10	0.0375519	17	2	0.0259	Whole_Blood	0.1316	Lung	16.3502	2.56686e-17	0.649843	1.50782	2.22771	1.8153	0.344686	2	0
intron_1_9539747_9553626	ENSG00000171612.6	0.8713	1	1	0.8713	Liver	0.8713	Liver	1	1	1	-0.162007	-0.162007	-0.162007	NA	1	0
intron_1_954082_954464	ENSG00000188976.10	0.0747536	36	3	0.01582	Brain_Cerebellar_Hemisphere	0.7072	Artery_Tibial	31.6855	1.10211e-15	1.24002	-2.41304	0.462811	-1.27882	0.565818	3	0
intron_1_954082_954464	ENSG00000188976.10	0.0747536	36	3	0.01582	Brain_Cerebellar_Hemisphere	0.7072	Artery_Tibial	31.6855	1.10211e-15	1.24002	-2.41304	0.462811	-1.27882	0.565818	3	0
intron_1_954082_954464	ENSG00000188976.10	0.0747536	36	3	0.01582	Brain_Cerebellar_Hemisphere	0.7072	Artery_Tibial	31.6855	1.10211e-15	1.24002	-2.41304	0.462811	-1.27882	0.565818	3	0
intron_1_954082_954464	ENSG00000188976.10	0.0747536	36	3	0.01582	Brain_Cerebellar_Hemisphere	0.7072	Artery_Tibial	31.6855	1.10211e-15	1.24002	-2.41304	0.462811	-1.27882	0.565818	3	0
intron_1_954082_954464	ENSG00000188976.10	0.0747536	36	3	0.01582	Brain_Cerebellar_Hemisphere	0.7072	Artery_Tibial	31.6855	1.10211e-15	1.24002	-2.41304	0.462811	-1.27882	0.565818	3	0
intron_1_954082_955923	ENSG00000188976.10	0.146426	49	2	0.0175485	Brain_Frontal_Cortex_BA9	0.970565	Brain_Spinal_cord_cervical_c-1	38.5073	9.88245e-16	7.5207	-2.27627	2.37501	1.05607	1.00097	2	0
intron_1_954082_955923	ENSG00000188976.10	0.146426	49	2	0.0175485	Brain_Frontal_Cortex_BA9	0.970565	Brain_Spinal_cord_cervical_c-1	38.5073	9.88245e-16	7.5207	-2.27627	2.37501	1.05607	1.00097	2	0
intron_1_954082_955923	ENSG00000188976.10	0.146426	49	2	0.0175485	Brain_Frontal_Cortex_BA9	0.970565	Brain_Spinal_cord_cervical_c-1	38.5073	9.88245e-16	7.5207	-2.27627	2.37501	1.05607	1.00097	2	0
intron_1_954082_955923	ENSG00000188976.10	0.146426	49	2	0.0175485	Brain_Frontal_Cortex_BA9	0.970565	Brain_Spinal_cord_cervical_c-1	38.5073	9.88245e-16	7.5207	-2.27627	2.37501	1.05607	1.00097	2	0
intron_1_954082_955923	ENSG00000188976.10	0.146426	49	2	0.0175485	Brain_Frontal_Cortex_BA9	0.970565	Brain_Spinal_cord_cervical_c-1	38.5073	9.88245e-16	7.5207	-2.27627	2.37501	1.05607	1.00097	2	0
intron_1_954082_955923	ENSG00000188976.10	0.146426	49	2	0.0175485	Brain_Frontal_Cortex_BA9	0.970565	Brain_Spinal_cord_cervical_c-1	38.5073	9.88245e-16	7.5207	-2.27627	2.37501	1.05607	1.00097	2	0
intron_1_954082_955923	ENSG00000188976.10	0.146426	49	2	0.0175485	Brain_Frontal_Cortex_BA9	0.970565	Brain_Spinal_cord_cervical_c-1	38.5073	9.88245e-16	7.5207	-2.27627	2.37501	1.05607	1.00097	2	0
intron_1_954523_955923	ENSG00000188976.10	0.230156	49	3	0.01249	Brain_Cerebellar_Hemisphere	0.766169	Esophagus_Mucosa	42.1335	7.6896e-16	1.4581	-2.49799	1.40439	-0.97086	0.623172	3	0
intron_1_954523_955923	ENSG00000188976.10	0.230156	49	3	0.01249	Brain_Cerebellar_Hemisphere	0.766169	Esophagus_Mucosa	42.1335	7.6896e-16	1.4581	-2.49799	1.40439	-0.97086	0.623172	3	0
intron_1_954523_955923	ENSG00000188976.10	0.230156	49	3	0.01249	Brain_Cerebellar_Hemisphere	0.766169	Esophagus_Mucosa	42.1335	7.6896e-16	1.4581	-2.49799	1.40439	-0.97086	0.623172	3	0
intron_1_954523_955923	ENSG00000188976.10	0.230156	49	3	0.01249	Brain_Cerebellar_Hemisphere	0.766169	Esophagus_Mucosa	42.1335	7.6896e-16	1.4581	-2.49799	1.40439	-0.97086	0.623172	3	0
intron_1_954523_955923	ENSG00000188976.10	0.230156	49	3	0.01249	Brain_Cerebellar_Hemisphere	0.766169	Esophagus_Mucosa	42.1335	7.6896e-16	1.4581	-2.49799	1.40439	-0.97086	0.623172	3	0
intron_1_954523_955923	ENSG00000188976.10	0.230156	49	3	0.01249	Brain_Cerebellar_Hemisphere	0.766169	Esophagus_Mucosa	42.1335	7.6896e-16	1.4581	-2.49799	1.40439	-0.97086	0.623172	3	0
intron_1_954523_955923	ENSG00000188976.10	0.230156	49	3	0.01249	Brain_Cerebellar_Hemisphere	0.766169	Esophagus_Mucosa	42.1335	7.6896e-16	1.4581	-2.49799	1.40439	-0.97086	0.623172	3	0
intron_1_9553805_9567284	ENSG00000171612.6	0.4422	3	1	0.4422	Breast_Mammary_Tissue	0.4422	Liver	3	7.05676e-49	3	0.768483	0.768483	0.768483	1.11022e-16	1	0
intron_1_9553805_9567284	ENSG00000171612.6	0.4422	3	1	0.4422	Breast_Mammary_Tissue	0.4422	Liver	3	7.05676e-49	3	0.768483	0.768483	0.768483	1.11022e-16	1	0
intron_1_956013_956095	ENSG00000188976.10	0.008468	27	1	0.008468	Adipose_Subcutaneous	0.008468	Brain_Frontal_Cortex_BA9	27	5.09494e-16	27	2.63282	2.63282	2.63282	2.75412e-16	1	0
intron_1_956013_956095	ENSG00000188976.10	0.008468	27	1	0.008468	Adipose_Subcutaneous	0.008468	Brain_Frontal_Cortex_BA9	27	5.09494e-16	27	2.63282	2.63282	2.63282	2.75412e-16	1	0
intron_1_956013_956095	ENSG00000188976.10	0.008468	27	1	0.008468	Adipose_Subcutaneous	0.008468	Brain_Frontal_Cortex_BA9	27	5.09494e-16	27	2.63282	2.63282	2.63282	2.75412e-16	1	0
intron_1_956013_956095	ENSG00000188976.10	0.008468	27	1	0.008468	Adipose_Subcutaneous	0.008468	Brain_Frontal_Cortex_BA9	27	5.09494e-16	27	2.63282	2.63282	2.63282	2.75412e-16	1	0
intron_1_95782382_95783633	ENSG00000228971.2	0.005719	1	1	0.005719	Adipose_Subcutaneous	0.005719	Adipose_Subcutaneous	1	1	1	2.76347	2.76347	2.76347	NA	1	0
intron_1_9607789_9609840	ENSG00000188807.12	0.5993	8	1	0.5993	Brain_Caudate_basal_ganglia	0.5993	Brain_Caudate_basal_ganglia	8	1.19256e-33	8	-0.525407	0.525407	-0.262704	0.486433	1	0
intron_1_962047_962286	ENSG00000187961.13	0.4198	29	1	0.4198	Skin_Not_Sun_Exposed_Suprapubic	0.4198	Artery_Coronary	29	1.37814e-15	29	0.806768	0.806768	0.806768	8.90159e-17	1	0
intron_1_962047_962286	ENSG00000187961.13	0.4198	29	1	0.4198	Skin_Not_Sun_Exposed_Suprapubic	0.4198	Artery_Coronary	29	1.37814e-15	29	0.806768	0.806768	0.806768	8.90159e-17	1	0
intron_1_962047_962286	ENSG00000187961.13	0.4198	29	1	0.4198	Skin_Not_Sun_Exposed_Suprapubic	0.4198	Artery_Coronary	29	1.37814e-15	29	0.806768	0.806768	0.806768	8.90159e-17	1	0
intron_1_962047_962355	ENSG00000187961.13	0.0633713	35	2	0.03028	Esophagus_Muscularis	0.4198	Artery_Aorta	33.0045	6.55558e-16	1.99546	-2.16641	-0.806768	-0.884462	0.320201	2	0
intron_1_962047_962355	ENSG00000187961.13	0.0633713	35	2	0.03028	Esophagus_Muscularis	0.4198	Artery_Aorta	33.0045	6.55558e-16	1.99546	-2.16641	-0.806768	-0.884462	0.320201	2	0
intron_1_962047_962355	ENSG00000187961.13	0.0633713	35	2	0.03028	Esophagus_Muscularis	0.4198	Artery_Aorta	33.0045	6.55558e-16	1.99546	-2.16641	-0.806768	-0.884462	0.320201	2	0
intron_1_962917_963032	ENSG00000187961.13	0.0198051	48	1	0.014	Artery_Tibial	0.4069	Colon_Transverse	46.8493	1.09963e-15	46.8493	0.829361	2.45726	2.29922	0.280955	1	0
intron_1_962917_963032	ENSG00000187961.13	0.0198051	48	1	0.014	Artery_Tibial	0.4069	Colon_Transverse	46.8493	1.09963e-15	46.8493	0.829361	2.45726	2.29922	0.280955	1	0
intron_1_962917_963032	ENSG00000187961.13	0.0198051	48	1	0.014	Artery_Tibial	0.4069	Colon_Transverse	46.8493	1.09963e-15	46.8493	0.829361	2.45726	2.29922	0.280955	1	0
intron_1_962917_963032	ENSG00000187961.13	0.0198051	48	1	0.014	Artery_Tibial	0.4069	Colon_Transverse	46.8493	1.09963e-15	46.8493	0.829361	2.45726	2.29922	0.280955	1	0
intron_1_962917_963032	ENSG00000187961.13	0.0198051	48	1	0.014	Artery_Tibial	0.4069	Colon_Transverse	46.8493	1.09963e-15	46.8493	0.829361	2.45726	2.29922	0.280955	1	0
intron_1_962917_963032	ENSG00000187961.13	0.0198051	48	1	0.014	Artery_Tibial	0.4069	Colon_Transverse	46.8493	1.09963e-15	46.8493	0.829361	2.45726	2.29922	0.280955	1	0
intron_1_962917_963032	ENSG00000187961.13	0.0198051	48	1	0.014	Artery_Tibial	0.4069	Colon_Transverse	46.8493	1.09963e-15	46.8493	0.829361	2.45726	2.29922	0.280955	1	0
intron_1_962917_963109	ENSG00000187961.13	0.018285	48	1	0.014	Adipose_Visceral_Omentum	0.03028	Brain_Hypothalamus	46.9615	9.1231e-16	46.9615	-2.45726	-2.16641	-2.3337	0.143338	1	0
intron_1_962917_963109	ENSG00000187961.13	0.018285	48	1	0.014	Adipose_Visceral_Omentum	0.03028	Brain_Hypothalamus	46.9615	9.1231e-16	46.9615	-2.45726	-2.16641	-2.3337	0.143338	1	0
intron_1_962917_963109	ENSG00000187961.13	0.018285	48	1	0.014	Adipose_Visceral_Omentum	0.03028	Brain_Hypothalamus	46.9615	9.1231e-16	46.9615	-2.45726	-2.16641	-2.3337	0.143338	1	0
intron_1_962917_963109	ENSG00000187961.13	0.018285	48	1	0.014	Adipose_Visceral_Omentum	0.03028	Brain_Hypothalamus	46.9615	9.1231e-16	46.9615	-2.45726	-2.16641	-2.3337	0.143338	1	0
intron_1_962917_963109	ENSG00000187961.13	0.018285	48	1	0.014	Adipose_Visceral_Omentum	0.03028	Brain_Hypothalamus	46.9615	9.1231e-16	46.9615	-2.45726	-2.16641	-2.3337	0.143338	1	0
intron_1_962917_963109	ENSG00000187961.13	0.018285	48	1	0.014	Adipose_Visceral_Omentum	0.03028	Brain_Hypothalamus	46.9615	9.1231e-16	46.9615	-2.45726	-2.16641	-2.3337	0.143338	1	0
intron_1_962917_963109	ENSG00000187961.13	0.018285	48	1	0.014	Adipose_Visceral_Omentum	0.03028	Brain_Hypothalamus	46.9615	9.1231e-16	46.9615	-2.45726	-2.16641	-2.3337	0.143338	1	0
intron_1_963253_963337	ENSG00000187961.13	6.22937e-05	7	2	0.014	Muscle_Skeletal	0.4069	Heart_Atrial_Appendage	6.77311	2.97079e-19	0.226893	-2.45726	0.829361	-1.75519	1.2911	2	0
intron_1_963253_963337	ENSG00000187961.13	6.22937e-05	7	2	0.014	Muscle_Skeletal	0.4069	Heart_Atrial_Appendage	6.77311	2.97079e-19	0.226893	-2.45726	0.829361	-1.75519	1.2911	2	0
intron_1_963504_963920	ENSG00000187961.13	0.0186394	13	1	0.014	Muscle_Skeletal	0.4069	Thyroid	12.8566	5.51698e-33	12.8566	-2.45726	2.45726	1.954	1.3997	1	0
intron_1_963504_963920	ENSG00000187961.13	0.0186394	13	1	0.014	Muscle_Skeletal	0.4069	Thyroid	12.8566	5.51698e-33	12.8566	-2.45726	2.45726	1.954	1.3997	1	0
intron_1_963504_963920	ENSG00000187961.13	0.0186394	13	1	0.014	Muscle_Skeletal	0.4069	Thyroid	12.8566	5.51698e-33	12.8566	-2.45726	2.45726	1.954	1.3997	1	0
intron_1_963504_963920	ENSG00000187961.13	0.0186394	13	1	0.014	Muscle_Skeletal	0.4069	Thyroid	12.8566	5.51698e-33	12.8566	-2.45726	2.45726	1.954	1.3997	1	0
intron_1_964167_964349	ENSG00000187961.13	0.577378	12	2	0.4069	Adipose_Visceral_Omentum	0.6408	Pancreas	11.0418	3.54233e-17	0.958243	-0.829361	0.829361	0.107995	0.833611	2	0
intron_1_964167_964349	ENSG00000187961.13	0.577378	12	2	0.4069	Adipose_Visceral_Omentum	0.6408	Pancreas	11.0418	3.54233e-17	0.958243	-0.829361	0.829361	0.107995	0.833611	2	0
intron_1_964167_964349	ENSG00000187961.13	0.577378	12	2	0.4069	Adipose_Visceral_Omentum	0.6408	Pancreas	11.0418	3.54233e-17	0.958243	-0.829361	0.829361	0.107995	0.833611	2	0
intron_1_964180_964349	ENSG00000187961.13	0.140695	1	1	0.140695	Whole_Blood	0.140695	Whole_Blood	1	1	1	-1.47321	-1.47321	-1.47321	NA	1	0
intron_1_964530_964935	ENSG00000187961.13	0.172594	22	3	0.0252794	Testis	0.97333	Cells_Cultured_fibroblasts	15.6075	3.33783e-17	1.99318	-0.281351	2.23711	0.72616	0.873427	3	0
intron_1_964530_964935	ENSG00000187961.13	0.172594	22	3	0.0252794	Testis	0.97333	Cells_Cultured_fibroblasts	15.6075	3.33783e-17	1.99318	-0.281351	2.23711	0.72616	0.873427	3	0
intron_1_964530_964935	ENSG00000187961.13	0.172594	22	3	0.0252794	Testis	0.97333	Cells_Cultured_fibroblasts	15.6075	3.33783e-17	1.99318	-0.281351	2.23711	0.72616	0.873427	3	0
intron_1_964530_964963	ENSG00000187961.13	0.176948	46	3	0.025279	Testis	0.99193	Minor_Salivary_Gland	32.0953	1.3102e-15	5.16536	-2.23711	0.666487	-0.902782	0.838358	3	0
intron_1_964530_964963	ENSG00000187961.13	0.176948	46	3	0.025279	Testis	0.99193	Minor_Salivary_Gland	32.0953	1.3102e-15	5.16536	-2.23711	0.666487	-0.902782	0.838358	3	0
intron_1_964530_964963	ENSG00000187961.13	0.176948	46	3	0.025279	Testis	0.99193	Minor_Salivary_Gland	32.0953	1.3102e-15	5.16536	-2.23711	0.666487	-0.902782	0.838358	3	0
intron_1_964530_964963	ENSG00000187961.13	0.176948	46	3	0.025279	Testis	0.99193	Minor_Salivary_Gland	32.0953	1.3102e-15	5.16536	-2.23711	0.666487	-0.902782	0.838358	3	0
intron_1_964530_964963	ENSG00000187961.13	0.176948	46	3	0.025279	Testis	0.99193	Minor_Salivary_Gland	32.0953	1.3102e-15	5.16536	-2.23711	0.666487	-0.902782	0.838358	3	0
intron_1_964530_964963	ENSG00000187961.13	0.176948	46	3	0.025279	Testis	0.99193	Minor_Salivary_Gland	32.0953	1.3102e-15	5.16536	-2.23711	0.666487	-0.902782	0.838358	3	0
intron_1_9651802_9691467	ENSG00000171608.15	0.1689	19	1	0.1689	Lung	0.1689	Adipose_Visceral_Omentum	19	5.96264e-18	19	-1.37575	1.37575	-1.08612	0.867551	1	0
intron_1_9651802_9691467	ENSG00000171608.15	0.1689	19	1	0.1689	Lung	0.1689	Adipose_Visceral_Omentum	19	5.96264e-18	19	-1.37575	1.37575	-1.08612	0.867551	1	0
intron_1_9651802_9691467	ENSG00000171608.15	0.1689	19	1	0.1689	Lung	0.1689	Adipose_Visceral_Omentum	19	5.96264e-18	19	-1.37575	1.37575	-1.08612	0.867551	1	0
intron_1_9651802_9710424	ENSG00000171608.15	0.100219	2	2	0.1688	Whole_Blood	0.7572	Cells_EBV-transformed_lymphocytes	1.66661	0.333388	0.333388	-0.30916	1.37607	0.533455	1.19164	2	0
intron_1_9672719_9687335	ENSG00000231789.2	0.486273	7	2	0.3369	Prostate	0.712973	Thyroid	4.30454	5.96504e-19	2.67525	-0.960308	0.577058	-0.113857	0.795074	2	0
intron_1_96785254_96804785	ENSG00000117569.18	0.5604	7	1	0.5604	Adipose_Subcutaneous	0.5604	Brain_Caudate_basal_ganglia	7	7.94905e-34	7	0.582247	0.582247	0.582247	1.19918e-16	1	0
intron_1_96785254_96804785	ENSG00000117569.18	0.5604	7	1	0.5604	Adipose_Subcutaneous	0.5604	Brain_Caudate_basal_ganglia	7	7.94905e-34	7	0.582247	0.582247	0.582247	1.19918e-16	1	0
intron_1_96804939_96806419	ENSG00000117569.18	0.000367124	11	3	0.006734	Ovary	0.1308	Brain_Cortex	9.04848	6.55348e-17	0.925609	-2.70972	2.70972	1.65555	2.08233	3	0
intron_1_96806452_96806866	ENSG00000117569.18	0.5104	37	1	0.5104	Brain_Caudate_basal_ganglia	0.5104	Adipose_Subcutaneous	37	6.88882e-16	37	0.658215	0.658215	0.658215	6.92346e-17	1	0
intron_1_96806452_96806866	ENSG00000117569.18	0.5104	37	1	0.5104	Brain_Caudate_basal_ganglia	0.5104	Adipose_Subcutaneous	37	6.88882e-16	37	0.658215	0.658215	0.658215	6.92346e-17	1	0
intron_1_96806452_96806866	ENSG00000117569.18	0.5104	37	1	0.5104	Brain_Caudate_basal_ganglia	0.5104	Adipose_Subcutaneous	37	6.88882e-16	37	0.658215	0.658215	0.658215	6.92346e-17	1	0
intron_1_96806452_96806866	ENSG00000117569.18	0.5104	37	1	0.5104	Brain_Caudate_basal_ganglia	0.5104	Adipose_Subcutaneous	37	6.88882e-16	37	0.658215	0.658215	0.658215	6.92346e-17	1	0
intron_1_96812928_96813029	ENSG00000117569.18	0.02333	19	1	0.02333	Artery_Aorta	0.02333	Colon_Transverse	19	1.61667e-18	19	-2.26799	2.26799	-0.119368	2.32691	1	0
intron_1_96812928_96813029	ENSG00000117569.18	0.02333	19	1	0.02333	Artery_Aorta	0.02333	Colon_Transverse	19	1.61667e-18	19	-2.26799	2.26799	-0.119368	2.32691	1	0
intron_1_96813106_96813273	ENSG00000117569.18	0.0669733	49	2	0.02333	Brain_Cerebellar_Hemisphere	0.9293	Adipose_Visceral_Omentum	36.2249	5.46114e-16	12.7751	-2.26799	0.0887256	-1.40519	1.05194	2	0
intron_1_96813106_96813273	ENSG00000117569.18	0.0669733	49	2	0.02333	Brain_Cerebellar_Hemisphere	0.9293	Adipose_Visceral_Omentum	36.2249	5.46114e-16	12.7751	-2.26799	0.0887256	-1.40519	1.05194	2	0
intron_1_96813106_96813273	ENSG00000117569.18	0.0669733	49	2	0.02333	Brain_Cerebellar_Hemisphere	0.9293	Adipose_Visceral_Omentum	36.2249	5.46114e-16	12.7751	-2.26799	0.0887256	-1.40519	1.05194	2	0
intron_1_96813106_96813273	ENSG00000117569.18	0.0669733	49	2	0.02333	Brain_Cerebellar_Hemisphere	0.9293	Adipose_Visceral_Omentum	36.2249	5.46114e-16	12.7751	-2.26799	0.0887256	-1.40519	1.05194	2	0
intron_1_96813106_96813273	ENSG00000117569.18	0.0669733	49	2	0.02333	Brain_Cerebellar_Hemisphere	0.9293	Adipose_Visceral_Omentum	36.2249	5.46114e-16	12.7751	-2.26799	0.0887256	-1.40519	1.05194	2	0
intron_1_96813106_96813273	ENSG00000117569.18	0.0669733	49	2	0.02333	Brain_Cerebellar_Hemisphere	0.9293	Adipose_Visceral_Omentum	36.2249	5.46114e-16	12.7751	-2.26799	0.0887256	-1.40519	1.05194	2	0
intron_1_96813106_96813273	ENSG00000117569.18	0.0669733	49	2	0.02333	Brain_Cerebellar_Hemisphere	0.9293	Adipose_Visceral_Omentum	36.2249	5.46114e-16	12.7751	-2.26799	0.0887256	-1.40519	1.05194	2	0
intron_1_96813106_96813276	ENSG00000117569.18	0.0243987	30	1	0.02333	Brain_Caudate_basal_ganglia	0.427087	Muscle_Skeletal	29.4583	5.51953e-16	29.4583	0.794187	2.26799	2.21886	0.269078	1	0
intron_1_96813106_96813276	ENSG00000117569.18	0.0243987	30	1	0.02333	Brain_Caudate_basal_ganglia	0.427087	Muscle_Skeletal	29.4583	5.51953e-16	29.4583	0.794187	2.26799	2.21886	0.269078	1	0
intron_1_96813106_96813276	ENSG00000117569.18	0.0243987	30	1	0.02333	Brain_Caudate_basal_ganglia	0.427087	Muscle_Skeletal	29.4583	5.51953e-16	29.4583	0.794187	2.26799	2.21886	0.269078	1	0
intron_1_97079146_97082330	ENSG00000188641.12	0.5413	1	1	0.5413	Whole_Blood	0.5413	Whole_Blood	1	1	1	-0.610848	-0.610848	-0.610848	NA	1	0
intron_1_97082470_97098489	ENSG00000188641.12	0.528	8	1	0.528	Breast_Mammary_Tissue	0.528	Adipose_Subcutaneous	8	4.4856e-17	8	0.631062	0.631062	0.631062	7.26812e-17	1	0
intron_1_97082470_97098489	ENSG00000188641.12	0.528	8	1	0.528	Breast_Mammary_Tissue	0.528	Adipose_Subcutaneous	8	4.4856e-17	8	0.631062	0.631062	0.631062	7.26812e-17	1	0
intron_1_9717108_9717537	ENSG00000171608.15	0.3438	4	1	0.3438	Lung	0.3438	Lung	4	2.01447e-17	4	0.946684	0.946684	0.946684	0	1	0
intron_1_9720661_9720742	ENSG00000171608.15	0.805026	42	2	0.508032	Prostate	0.9065	Adipose_Subcutaneous	40.043	7.26918e-16	1.957	-0.645892	0.661905	0.0339396	0.182044	2	0
intron_1_9720661_9720742	ENSG00000171608.15	0.805026	42	2	0.508032	Prostate	0.9065	Adipose_Subcutaneous	40.043	7.26918e-16	1.957	-0.645892	0.661905	0.0339396	0.182044	2	0
intron_1_9720661_9720742	ENSG00000171608.15	0.805026	42	2	0.508032	Prostate	0.9065	Adipose_Subcutaneous	40.043	7.26918e-16	1.957	-0.645892	0.661905	0.0339396	0.182044	2	0
intron_1_9720661_9720742	ENSG00000171608.15	0.805026	42	2	0.508032	Prostate	0.9065	Adipose_Subcutaneous	40.043	7.26918e-16	1.957	-0.645892	0.661905	0.0339396	0.182044	2	0
intron_1_9720661_9720745	ENSG00000171608.15	0.9065	29	1	0.9065	Adipose_Subcutaneous	0.9065	Adipose_Visceral_Omentum	29	8.11367e-16	29	-0.117454	0.117454	-0.0769529	0.090305	1	0
intron_1_9720661_9720745	ENSG00000171608.15	0.9065	29	1	0.9065	Adipose_Subcutaneous	0.9065	Adipose_Visceral_Omentum	29	8.11367e-16	29	-0.117454	0.117454	-0.0769529	0.090305	1	0
intron_1_9720661_9720745	ENSG00000171608.15	0.9065	29	1	0.9065	Adipose_Subcutaneous	0.9065	Adipose_Visceral_Omentum	29	8.11367e-16	29	-0.117454	0.117454	-0.0769529	0.090305	1	0
intron_1_9721248_9721444	ENSG00000171608.15	0.9065	17	1	0.9065	Adipose_Subcutaneous	0.9065	Adipose_Visceral_Omentum	17	1.90118e-17	17	-0.117454	0.117454	-0.0483636	0.110329	1	0
intron_1_9721248_9721444	ENSG00000171608.15	0.9065	17	1	0.9065	Adipose_Subcutaneous	0.9065	Adipose_Visceral_Omentum	17	1.90118e-17	17	-0.117454	0.117454	-0.0483636	0.110329	1	0
intron_1_9721248_9721444	ENSG00000171608.15	0.9065	17	1	0.9065	Adipose_Subcutaneous	0.9065	Adipose_Visceral_Omentum	17	1.90118e-17	17	-0.117454	0.117454	-0.0483636	0.110329	1	0
intron_1_9721248_9721444	ENSG00000171608.15	0.9065	17	1	0.9065	Adipose_Subcutaneous	0.9065	Adipose_Visceral_Omentum	17	1.90118e-17	17	-0.117454	0.117454	-0.0483636	0.110329	1	0
intron_1_9723292_9723969	ENSG00000171608.15	0.003887	29	1	0.003887	Spleen	0.003887	Whole_Blood	29	1.51822e-15	29	-2.88719	2.88719	2.28984	1.78968	1	0
intron_1_9723292_9723969	ENSG00000171608.15	0.003887	29	1	0.003887	Spleen	0.003887	Whole_Blood	29	1.51822e-15	29	-2.88719	2.88719	2.28984	1.78968	1	0
intron_1_9723292_9723969	ENSG00000171608.15	0.003887	29	1	0.003887	Spleen	0.003887	Whole_Blood	29	1.51822e-15	29	-2.88719	2.88719	2.28984	1.78968	1	0
intron_1_97234994_97305259	ENSG00000188641.12	0.4365	6	1	0.4365	Artery_Coronary	0.4365	Artery_Coronary	6	8.63405e-17	6	-0.778117	-0.778117	-0.778117	0	1	0
intron_1_973010_973186	ENSG00000187583.10	8.78365e-05	18	4	1.70668e-05	Cells_EBV-transformed_lymphocytes	0.8999	Skin_Sun_Exposed_Lower_leg	11.1567	2.62867e-18	0.513633	-0.54828	4.30017	2.42244	2.1919	4	0
intron_1_973326_973500	ENSG00000187583.10	6.04525e-06	14	2	6.49299e-07	Small_Intestine_Terminal_Ileum	0.003807	Colon_Transverse	10.1722	2.08382e-17	3.41036	-4.97595	4.29819	-3.3915	2.30265	2	0
intron_1_973326_973833	ENSG00000187583.10	0.000923932	8	2	1.722e-05	Adrenal_Gland	0.0701245	Skin_Not_Sun_Exposed_Suprapubic	7.38733	2.40562e-17	0.34921	-4.29819	4.29819	2.12023	2.69382	2	0
intron_1_9733546_9733972	ENSG00000171603.16	0.4707	33	1	0.4707	Artery_Tibial	0.4707	Heart_Left_Ventricle	33	5.32796e-16	33	-0.721341	-0.721341	-0.721341	9.20548e-17	1	0
intron_1_9733546_9733972	ENSG00000171603.16	0.4707	33	1	0.4707	Artery_Tibial	0.4707	Heart_Left_Ventricle	33	5.32796e-16	33	-0.721341	-0.721341	-0.721341	9.20548e-17	1	0
intron_1_9733546_9733972	ENSG00000171603.16	0.4707	33	1	0.4707	Artery_Tibial	0.4707	Heart_Left_Ventricle	33	5.32796e-16	33	-0.721341	-0.721341	-0.721341	9.20548e-17	1	0
intron_1_9733546_9733972	ENSG00000171603.16	0.4707	33	1	0.4707	Artery_Tibial	0.4707	Heart_Left_Ventricle	33	5.32796e-16	33	-0.721341	-0.721341	-0.721341	9.20548e-17	1	0
intron_1_9733546_9733972	ENSG00000171603.16	0.4707	33	1	0.4707	Artery_Tibial	0.4707	Heart_Left_Ventricle	33	5.32796e-16	33	-0.721341	-0.721341	-0.721341	9.20548e-17	1	0
intron_1_9735133_9735467	ENSG00000171603.16	0.000132247	13	1	5.919e-05	Nerve_Tibial	0.008623	Skin_Not_Sun_Exposed_Suprapubic	12.8915	2.56779e-17	12.8915	-4.01602	-2.62665	-3.80227	0.521754	1	0
intron_1_9735174_9735467	ENSG00000171603.16	0.00125986	29	1	5.919e-05	Colon_Transverse	0.008623	Brain_Nucleus_accumbens_basal_ganglia	28.5457	6.3164e-16	28.5457	2.62665	4.01602	3.20156	0.696392	1	0
intron_1_9735174_9735467	ENSG00000171603.16	0.00125986	29	1	5.919e-05	Colon_Transverse	0.008623	Brain_Nucleus_accumbens_basal_ganglia	28.5457	6.3164e-16	28.5457	2.62665	4.01602	3.20156	0.696392	1	0
intron_1_9735615_9735885	ENSG00000171603.16	4.48628e-05	25	2	5.919e-05	Brain_Anterior_cingulate_cortex_BA24	0.0911684	Brain_Amygdala	24.0051	8.55247e-18	0.994942	-4.01602	4.01602	1.53884	3.71222	2	0
intron_1_9735615_9735885	ENSG00000171603.16	4.48628e-05	25	2	5.919e-05	Brain_Anterior_cingulate_cortex_BA24	0.0911684	Brain_Amygdala	24.0051	8.55247e-18	0.994942	-4.01602	4.01602	1.53884	3.71222	2	0
intron_1_9736042_9737498	ENSG00000171603.16	0.958552	10	1	0.958552	Adipose_Subcutaneous	0.958552	Nerve_Tibial	10	1.36279e-17	10	-0.0519711	0.0519711	0.0415768	0.0328694	1	0
intron_1_9736042_9737498	ENSG00000171603.16	0.958552	10	1	0.958552	Adipose_Subcutaneous	0.958552	Nerve_Tibial	10	1.36279e-17	10	-0.0519711	0.0519711	0.0415768	0.0328694	1	0
intron_1_973640_973833	ENSG00000187583.10	0.000317152	18	3	1.81276e-05	Thyroid	0.948734	Skin_Sun_Exposed_Lower_leg	10.3196	6.81356e-19	2.33945	-4.28679	2.89373	-0.801965	2.47298	3	0
intron_1_9737554_9741094	ENSG00000171603.16	0.958552	47	1	0.958552	Adipose_Subcutaneous	0.958552	Adipose_Visceral_Omentum	47	6.05541e-16	47	-0.0519711	0.0519711	0.0453364	0.0256833	1	0
intron_1_9737554_9741094	ENSG00000171603.16	0.958552	47	1	0.958552	Adipose_Subcutaneous	0.958552	Adipose_Visceral_Omentum	47	6.05541e-16	47	-0.0519711	0.0519711	0.0453364	0.0256833	1	0
intron_1_9737554_9741094	ENSG00000171603.16	0.958552	47	1	0.958552	Adipose_Subcutaneous	0.958552	Adipose_Visceral_Omentum	47	6.05541e-16	47	-0.0519711	0.0519711	0.0453364	0.0256833	1	0
intron_1_9737554_9741094	ENSG00000171603.16	0.958552	47	1	0.958552	Adipose_Subcutaneous	0.958552	Adipose_Visceral_Omentum	47	6.05541e-16	47	-0.0519711	0.0519711	0.0453364	0.0256833	1	0
intron_1_9737554_9741094	ENSG00000171603.16	0.958552	47	1	0.958552	Adipose_Subcutaneous	0.958552	Adipose_Visceral_Omentum	47	6.05541e-16	47	-0.0519711	0.0519711	0.0453364	0.0256833	1	0
intron_1_9737554_9741094	ENSG00000171603.16	0.958552	47	1	0.958552	Adipose_Subcutaneous	0.958552	Adipose_Visceral_Omentum	47	6.05541e-16	47	-0.0519711	0.0519711	0.0453364	0.0256833	1	0
intron_1_97382461_97450059	ENSG00000188641.12	0.432958	4	2	0.3851	Vagina	0.8459	Nerve_Tibial	3.7684	9.17665e-17	0.187087	-0.868538	0.868538	-0.234836	0.791814	2	0
intron_1_9744005_9744395	ENSG00000171603.16	0.5763	20	1	0.5763	Adipose_Visceral_Omentum	0.5763	Breast_Mammary_Tissue	20	1.50252e-17	20	-0.558797	0.558797	0.502918	0.249902	1	0
intron_1_9744005_9744395	ENSG00000171603.16	0.5763	20	1	0.5763	Adipose_Visceral_Omentum	0.5763	Breast_Mammary_Tissue	20	1.50252e-17	20	-0.558797	0.558797	0.502918	0.249902	1	0
intron_1_9755309_9756481	ENSG00000171603.16	0.677418	8	2	0.3977	Adipose_Subcutaneous	0.7979	Colon_Sigmoid	7.00002	2.04233e-17	0.999977	-0.845736	-0.256066	-0.772027	0.20848	2	0
intron_1_9755309_9756481	ENSG00000171603.16	0.677418	8	2	0.3977	Adipose_Subcutaneous	0.7979	Colon_Sigmoid	7.00002	2.04233e-17	0.999977	-0.845736	-0.256066	-0.772027	0.20848	2	0
intron_1_9756510_9773272	ENSG00000171603.16	0.397884	47	1	0.3977	Brain_Cortex	0.401254	Colon_Sigmoid	46.8357	1.24347e-15	46.8357	-0.845736	-0.839384	-0.843926	0.00206536	1	0
intron_1_9756510_9773272	ENSG00000171603.16	0.397884	47	1	0.3977	Brain_Cortex	0.401254	Colon_Sigmoid	46.8357	1.24347e-15	46.8357	-0.845736	-0.839384	-0.843926	0.00206536	1	0
intron_1_9756510_9773272	ENSG00000171603.16	0.397884	47	1	0.3977	Brain_Cortex	0.401254	Colon_Sigmoid	46.8357	1.24347e-15	46.8357	-0.845736	-0.839384	-0.843926	0.00206536	1	0
intron_1_9756510_9773272	ENSG00000171603.16	0.397884	47	1	0.3977	Brain_Cortex	0.401254	Colon_Sigmoid	46.8357	1.24347e-15	46.8357	-0.845736	-0.839384	-0.843926	0.00206536	1	0
intron_1_9756510_9773272	ENSG00000171603.16	0.397884	47	1	0.3977	Brain_Cortex	0.401254	Colon_Sigmoid	46.8357	1.24347e-15	46.8357	-0.845736	-0.839384	-0.843926	0.00206536	1	0
intron_1_9756510_9773272	ENSG00000171603.16	0.397884	47	1	0.3977	Brain_Cortex	0.401254	Colon_Sigmoid	46.8357	1.24347e-15	46.8357	-0.845736	-0.839384	-0.843926	0.00206536	1	0
intron_1_97595166_97679095	ENSG00000188641.12	0.450143	4	2	0.2159	Heart_Atrial_Appendage	0.842644	Spleen	2.98114	9.87729e-18	1.01886	-1.2375	1.2375	0.231125	1.17611	2	0
intron_1_97595166_97679095	ENSG00000188641.12	0.450143	4	2	0.2159	Heart_Atrial_Appendage	0.842644	Spleen	2.98114	9.87729e-18	1.01886	-1.2375	1.2375	0.231125	1.17611	2	0
intron_1_976269_978881	ENSG00000187642.9	7.93799e-07	3	1	7.93799e-07	Heart_Atrial_Appendage	7.93799e-07	Heart_Atrial_Appendage	3	1.91687e-33	3	4.93689	4.93689	4.93689	0	1	0
intron_1_976269_978881	ENSG00000187642.9	7.93799e-07	3	1	7.93799e-07	Heart_Atrial_Appendage	7.93799e-07	Heart_Atrial_Appendage	3	1.91687e-33	3	4.93689	4.93689	4.93689	0	1	0
intron_1_976624_979056	ENSG00000187642.9	1.36194e-10	2	2	7.93799e-07	Heart_Left_Ventricle	0.354515	Muscle_Skeletal	1.775	0.225	0.225	-4.93689	-0.925867	-2.93138	2.83622	2	0
intron_1_97699547_97721510	ENSG00000188641.12	0.262303	42	1	0.25278	Testis	0.267968	Brain_Spinal_cord_cervical_c-1	41.9876	1.4774e-15	41.9876	-1.14362	-1.10775	-1.1208	0.00588979	1	0
intron_1_97699547_97721510	ENSG00000188641.12	0.262303	42	1	0.25278	Testis	0.267968	Brain_Spinal_cord_cervical_c-1	41.9876	1.4774e-15	41.9876	-1.14362	-1.10775	-1.1208	0.00588979	1	0
intron_1_97699547_97721510	ENSG00000188641.12	0.262303	42	1	0.25278	Testis	0.267968	Brain_Spinal_cord_cervical_c-1	41.9876	1.4774e-15	41.9876	-1.14362	-1.10775	-1.1208	0.00588979	1	0
intron_1_97699547_97721510	ENSG00000188641.12	0.262303	42	1	0.25278	Testis	0.267968	Brain_Spinal_cord_cervical_c-1	41.9876	1.4774e-15	41.9876	-1.14362	-1.10775	-1.1208	0.00588979	1	0
intron_1_97699547_97721510	ENSG00000188641.12	0.262303	42	1	0.25278	Testis	0.267968	Brain_Spinal_cord_cervical_c-1	41.9876	1.4774e-15	41.9876	-1.14362	-1.10775	-1.1208	0.00588979	1	0
intron_1_97699547_97721510	ENSG00000188641.12	0.262303	42	1	0.25278	Testis	0.267968	Brain_Spinal_cord_cervical_c-1	41.9876	1.4774e-15	41.9876	-1.14362	-1.10775	-1.1208	0.00588979	1	0
intron_1_97720926_97721510	ENSG00000188641.12	0.2439	29	1	0.2439	Adipose_Subcutaneous	0.2439	Adipose_Subcutaneous	29	1.66349e-15	29	1.16529	1.16529	1.16529	0	1	0
intron_1_97720926_97721510	ENSG00000188641.12	0.2439	29	1	0.2439	Adipose_Subcutaneous	0.2439	Adipose_Subcutaneous	29	1.66349e-15	29	1.16529	1.16529	1.16529	0	1	0
intron_1_97720926_97721510	ENSG00000188641.12	0.2439	29	1	0.2439	Adipose_Subcutaneous	0.2439	Adipose_Subcutaneous	29	1.66349e-15	29	1.16529	1.16529	1.16529	0	1	0
intron_1_97720926_97721510	ENSG00000188641.12	0.2439	29	1	0.2439	Adipose_Subcutaneous	0.2439	Adipose_Subcutaneous	29	1.66349e-15	29	1.16529	1.16529	1.16529	0	1	0
intron_1_97720926_97721510	ENSG00000188641.12	0.2439	29	1	0.2439	Adipose_Subcutaneous	0.2439	Adipose_Subcutaneous	29	1.66349e-15	29	1.16529	1.16529	1.16529	0	1	0
intron_1_97721671_97740392	ENSG00000188641.12	0.2439	46	1	0.2439	Whole_Blood	0.2439	Adipose_Subcutaneous	46	6.52718e-16	46	-1.16529	1.16529	-0.050665	1.17706	1	0
intron_1_97721671_97740392	ENSG00000188641.12	0.2439	46	1	0.2439	Whole_Blood	0.2439	Adipose_Subcutaneous	46	6.52718e-16	46	-1.16529	1.16529	-0.050665	1.17706	1	0
intron_1_97721671_97740392	ENSG00000188641.12	0.2439	46	1	0.2439	Whole_Blood	0.2439	Adipose_Subcutaneous	46	6.52718e-16	46	-1.16529	1.16529	-0.050665	1.17706	1	0
intron_1_97721671_97740392	ENSG00000188641.12	0.2439	46	1	0.2439	Whole_Blood	0.2439	Adipose_Subcutaneous	46	6.52718e-16	46	-1.16529	1.16529	-0.050665	1.17706	1	0
intron_1_97721671_97740392	ENSG00000188641.12	0.2439	46	1	0.2439	Whole_Blood	0.2439	Adipose_Subcutaneous	46	6.52718e-16	46	-1.16529	1.16529	-0.050665	1.17706	1	0
intron_1_97721671_97740392	ENSG00000188641.12	0.2439	46	1	0.2439	Whole_Blood	0.2439	Adipose_Subcutaneous	46	6.52718e-16	46	-1.16529	1.16529	-0.050665	1.17706	1	0
intron_1_97732470_97740392	ENSG00000188641.12	0.2575	25	1	0.2575	Brain_Frontal_Cortex_BA9	0.2575	Artery_Tibial	25	2.66781e-17	25	-1.13232	1.13232	0.135878	1.14732	1	0
intron_1_97732470_97740392	ENSG00000188641.12	0.2575	25	1	0.2575	Brain_Frontal_Cortex_BA9	0.2575	Artery_Tibial	25	2.66781e-17	25	-1.13232	1.13232	0.135878	1.14732	1	0
intron_1_97732470_97740392	ENSG00000188641.12	0.2575	25	1	0.2575	Brain_Frontal_Cortex_BA9	0.2575	Artery_Tibial	25	2.66781e-17	25	-1.13232	1.13232	0.135878	1.14732	1	0
intron_1_97883374_97920884	ENSG00000188641.12	0.8243	27	1	0.8243	Adipose_Visceral_Omentum	0.8243	Minor_Salivary_Gland	27	5.09494e-16	27	-0.222018	0.222018	-0.0575602	0.218511	1	0
intron_1_97883374_97920884	ENSG00000188641.12	0.8243	27	1	0.8243	Adipose_Visceral_Omentum	0.8243	Minor_Salivary_Gland	27	5.09494e-16	27	-0.222018	0.222018	-0.0575602	0.218511	1	0
intron_1_97883374_97920884	ENSG00000188641.12	0.8243	27	1	0.8243	Adipose_Visceral_Omentum	0.8243	Minor_Salivary_Gland	27	5.09494e-16	27	-0.222018	0.222018	-0.0575602	0.218511	1	0
intron_1_97883374_97920884	ENSG00000188641.12	0.8243	27	1	0.8243	Adipose_Visceral_Omentum	0.8243	Minor_Salivary_Gland	27	5.09494e-16	27	-0.222018	0.222018	-0.0575602	0.218511	1	0
intron_1_981173_982065	ENSG00000187642.9	3.75625e-06	3	1	6.11019e-07	Heart_Left_Ventricle	3.207e-05	Heart_Atrial_Appendage	2.88916	0.034753	2.88916	-4.9877	-4.15825	-4.53997	0.418648	1	0
intron_1_981173_982065	ENSG00000187642.9	3.75625e-06	3	1	6.11019e-07	Heart_Left_Ventricle	3.207e-05	Heart_Atrial_Appendage	2.88916	0.034753	2.88916	-4.9877	-4.15825	-4.53997	0.418648	1	0
intron_1_981224_982065	ENSG00000187642.9	2.11717e-07	2	2	1.46759e-07	Heart_Left_Ventricle	4.18459e-06	Muscle_Skeletal	1.60983	0.390173	0.390173	4.602	5.25658	4.92929	0.46286	2	0
intron_1_982666_989590	ENSG00000187608.8	0.115563	2	1	0.08264	Heart_Left_Ventricle	0.160118	Muscle_Skeletal	1.99098	0.00901852	1.99098	1.40468	1.73557	1.57012	0.233977	1	0
intron_1_98661911_98684885	ENSG00000162627.16	0.226287	45	1	0.2262	Adipose_Subcutaneous	0.994319	Ovary	43.9591	9.87277e-16	43.9591	-1.21021	1.21021	1.07504	0.530376	1	0
intron_1_98661911_98684885	ENSG00000162627.16	0.226287	45	1	0.2262	Adipose_Subcutaneous	0.994319	Ovary	43.9591	9.87277e-16	43.9591	-1.21021	1.21021	1.07504	0.530376	1	0
intron_1_98661911_98684885	ENSG00000162627.16	0.226287	45	1	0.2262	Adipose_Subcutaneous	0.994319	Ovary	43.9591	9.87277e-16	43.9591	-1.21021	1.21021	1.07504	0.530376	1	0
intron_1_98661911_98684885	ENSG00000162627.16	0.226287	45	1	0.2262	Adipose_Subcutaneous	0.994319	Ovary	43.9591	9.87277e-16	43.9591	-1.21021	1.21021	1.07504	0.530376	1	0
intron_1_98661911_98684885	ENSG00000162627.16	0.226287	45	1	0.2262	Adipose_Subcutaneous	0.994319	Ovary	43.9591	9.87277e-16	43.9591	-1.21021	1.21021	1.07504	0.530376	1	0
intron_1_98661911_98684885	ENSG00000162627.16	0.226287	45	1	0.2262	Adipose_Subcutaneous	0.994319	Ovary	43.9591	9.87277e-16	43.9591	-1.21021	1.21021	1.07504	0.530376	1	0
intron_1_98701903_98760054	ENSG00000162627.16	0.153054	44	1	0.1531	Brain_Amygdala	0.8006	Adipose_Subcutaneous	43.0207	1.28683e-15	43.0207	-1.42867	1.42867	0.427846	1.36208	1	0
intron_1_98701903_98760054	ENSG00000162627.16	0.153054	44	1	0.1531	Brain_Amygdala	0.8006	Adipose_Subcutaneous	43.0207	1.28683e-15	43.0207	-1.42867	1.42867	0.427846	1.36208	1	0
intron_1_98701903_98760054	ENSG00000162627.16	0.153054	44	1	0.1531	Brain_Amygdala	0.8006	Adipose_Subcutaneous	43.0207	1.28683e-15	43.0207	-1.42867	1.42867	0.427846	1.36208	1	0
intron_1_98701903_98760054	ENSG00000162627.16	0.153054	44	1	0.1531	Brain_Amygdala	0.8006	Adipose_Subcutaneous	43.0207	1.28683e-15	43.0207	-1.42867	1.42867	0.427846	1.36208	1	0
intron_1_98701903_98760054	ENSG00000162627.16	0.153054	44	1	0.1531	Brain_Amygdala	0.8006	Adipose_Subcutaneous	43.0207	1.28683e-15	43.0207	-1.42867	1.42867	0.427846	1.36208	1	0
intron_1_98734263_98738237	ENSG00000162627.16	0.6478	1	1	0.6478	Kidney_Cortex	0.6478	Kidney_Cortex	1	1	1	0.456821	0.456821	0.456821	NA	1	0
intron_1_98738389_98760054	ENSG00000162627.16	0.583594	9	2	0.2997	Adipose_Subcutaneous	0.6545	Cells_Cultured_fibroblasts	6.97952	3.8602e-33	2.02048	-1.03708	0.44752	-0.345692	0.64737	2	0
intron_1_98738389_98760054	ENSG00000162627.16	0.583594	9	2	0.2997	Adipose_Subcutaneous	0.6545	Cells_Cultured_fibroblasts	6.97952	3.8602e-33	2.02048	-1.03708	0.44752	-0.345692	0.64737	2	0
intron_1_9883738_9910095	ENSG00000178585.14	0.7622	15	1	0.7622	Breast_Mammary_Tissue	0.7622	Adipose_Visceral_Omentum	15	6.14794e-18	15	-0.302593	0.302593	-0.262247	0.156258	1	0
intron_1_9883738_9910095	ENSG00000178585.14	0.7622	15	1	0.7622	Breast_Mammary_Tissue	0.7622	Adipose_Visceral_Omentum	15	6.14794e-18	15	-0.302593	0.302593	-0.262247	0.156258	1	0
intron_1_9883738_9910095	ENSG00000178585.14	0.7622	15	1	0.7622	Breast_Mammary_Tissue	0.7622	Adipose_Visceral_Omentum	15	6.14794e-18	15	-0.302593	0.302593	-0.262247	0.156258	1	0
intron_1_9883738_9910095	ENSG00000178585.14	0.7622	15	1	0.7622	Breast_Mammary_Tissue	0.7622	Adipose_Visceral_Omentum	15	6.14794e-18	15	-0.302593	0.302593	-0.262247	0.156258	1	0
intron_1_9922358_9931891	ENSG00000162441.11	0.204417	48	2	0.0510372	Adipose_Subcutaneous	0.6516	Esophagus_Mucosa	44.3038	1.88611e-15	2.68152	-1.95117	0.451541	-1.57065	0.394124	2	0
intron_1_9922358_9931891	ENSG00000162441.11	0.204417	48	2	0.0510372	Adipose_Subcutaneous	0.6516	Esophagus_Mucosa	44.3038	1.88611e-15	2.68152	-1.95117	0.451541	-1.57065	0.394124	2	0
intron_1_9922358_9931891	ENSG00000162441.11	0.204417	48	2	0.0510372	Adipose_Subcutaneous	0.6516	Esophagus_Mucosa	44.3038	1.88611e-15	2.68152	-1.95117	0.451541	-1.57065	0.394124	2	0
intron_1_9922358_9931891	ENSG00000162441.11	0.204417	48	2	0.0510372	Adipose_Subcutaneous	0.6516	Esophagus_Mucosa	44.3038	1.88611e-15	2.68152	-1.95117	0.451541	-1.57065	0.394124	2	0
intron_1_9922358_9931891	ENSG00000162441.11	0.204417	48	2	0.0510372	Adipose_Subcutaneous	0.6516	Esophagus_Mucosa	44.3038	1.88611e-15	2.68152	-1.95117	0.451541	-1.57065	0.394124	2	0
intron_1_9922358_9931891	ENSG00000162441.11	0.204417	48	2	0.0510372	Adipose_Subcutaneous	0.6516	Esophagus_Mucosa	44.3038	1.88611e-15	2.68152	-1.95117	0.451541	-1.57065	0.394124	2	0
intron_1_99300966_99305685	ENSG00000117600.12	0.25705	4	2	0.1608	Adipose_Subcutaneous	0.5927	Brain_Nucleus_accumbens_basal_ganglia	3.07073	1.92397e-16	0.929274	-0.534927	1.40239	0.918058	0.968657	2	0
intron_1_9930328_9931891	ENSG00000162441.11	0.8983	9	1	0.8983	Small_Intestine_Terminal_Ileum	0.8983	Artery_Tibial	9	5.97117e-33	9	-0.127809	0.127809	-0.0710051	0.112717	1	0
intron_1_9932898_9934762	ENSG00000162441.11	0.0430812	4	2	0.015787	Adipose_Subcutaneous	0.5585	Testis	3.00231	2.07267e-19	0.997691	-0.585071	2.4138	1.66408	1.49944	2	0
intron_1_9932898_9934762	ENSG00000162441.11	0.0430812	4	2	0.015787	Adipose_Subcutaneous	0.5585	Testis	3.00231	2.07267e-19	0.997691	-0.585071	2.4138	1.66408	1.49944	2	0
intron_1_9934860_9935492	ENSG00000162441.11	0.1391	16	1	0.1391	Adrenal_Gland	0.1391	Adipose_Visceral_Omentum	16	3.8555e-17	16	-1.47915	1.47915	-0.924469	1.19253	1	0
intron_1_9934860_9935492	ENSG00000162441.11	0.1391	16	1	0.1391	Adrenal_Gland	0.1391	Adipose_Visceral_Omentum	16	3.8555e-17	16	-1.47915	1.47915	-0.924469	1.19253	1	0
intron_1_9936627_9942624	ENSG00000162441.11	0.129709	31	3	0.0210611	Brain_Putamen_basal_ganglia	0.905	Brain_Hypothalamus	23.9147	1.66332e-15	1.27002	-2.30689	0.323631	-0.755453	0.531317	3	0
intron_1_9936627_9942624	ENSG00000162441.11	0.129709	31	3	0.0210611	Brain_Putamen_basal_ganglia	0.905	Brain_Hypothalamus	23.9147	1.66332e-15	1.27002	-2.30689	0.323631	-0.755453	0.531317	3	0
intron_1_9936627_9942624	ENSG00000162441.11	0.129709	31	3	0.0210611	Brain_Putamen_basal_ganglia	0.905	Brain_Hypothalamus	23.9147	1.66332e-15	1.27002	-2.30689	0.323631	-0.755453	0.531317	3	0
intron_1_9936627_9942624	ENSG00000162441.11	0.129709	31	3	0.0210611	Brain_Putamen_basal_ganglia	0.905	Brain_Hypothalamus	23.9147	1.66332e-15	1.27002	-2.30689	0.323631	-0.755453	0.531317	3	0
intron_1_9936627_9942624	ENSG00000162441.11	0.129709	31	3	0.0210611	Brain_Putamen_basal_ganglia	0.905	Brain_Hypothalamus	23.9147	1.66332e-15	1.27002	-2.30689	0.323631	-0.755453	0.531317	3	0
intron_1_9942782_9943249	ENSG00000162441.11	0.2612	4	1	0.2612	Adipose_Visceral_Omentum	0.2612	Adipose_Subcutaneous	4	2.97107e-17	4	-1.12356	-1.12356	-1.12356	1.81299e-16	1	0
intron_1_9942782_9943249	ENSG00000162441.11	0.2612	4	1	0.2612	Adipose_Visceral_Omentum	0.2612	Adipose_Subcutaneous	4	2.97107e-17	4	-1.12356	-1.12356	-1.12356	1.81299e-16	1	0
intron_1_9942782_9943249	ENSG00000162441.11	0.2612	4	1	0.2612	Adipose_Visceral_Omentum	0.2612	Adipose_Subcutaneous	4	2.97107e-17	4	-1.12356	-1.12356	-1.12356	1.81299e-16	1	0
intron_1_9942782_9943349	ENSG00000162441.11	0.2612	4	1	0.2612	Heart_Atrial_Appendage	0.2612	Adipose_Subcutaneous	4	1.21516e-17	4	1.12356	1.12356	1.12356	2.22045e-16	1	0
intron_1_9942782_9943349	ENSG00000162441.11	0.2612	4	1	0.2612	Heart_Atrial_Appendage	0.2612	Adipose_Subcutaneous	4	1.21516e-17	4	1.12356	1.12356	1.12356	2.22045e-16	1	0
intron_1_9942782_9943349	ENSG00000162441.11	0.2612	4	1	0.2612	Heart_Atrial_Appendage	0.2612	Adipose_Subcutaneous	4	1.21516e-17	4	1.12356	1.12356	1.12356	2.22045e-16	1	0
intron_1_9943515_9949638	ENSG00000228150.1	0.699133	16	3	0.2407	Esophagus_Gastroesophageal_Junction	0.9356	Cells_Cultured_fibroblasts	12.0306	2.83505e-17	0.993978	-1.17324	1.17324	0.128649	0.527224	3	0
intron_1_9943515_9949638	ENSG00000228150.1	0.699133	16	3	0.2407	Esophagus_Gastroesophageal_Junction	0.9356	Cells_Cultured_fibroblasts	12.0306	2.83505e-17	0.993978	-1.17324	1.17324	0.128649	0.527224	3	0
intron_1_9943515_9949638	ENSG00000173614.13	0.699133	16	3	0.2407	Esophagus_Gastroesophageal_Junction	0.9356	Cells_Cultured_fibroblasts	12.0306	2.83505e-17	0.993978	-1.17324	1.17324	0.128649	0.527224	3	0
intron_1_9943515_9949638	ENSG00000173614.13	0.699133	16	3	0.2407	Esophagus_Gastroesophageal_Junction	0.9356	Cells_Cultured_fibroblasts	12.0306	2.83505e-17	0.993978	-1.17324	1.17324	0.128649	0.527224	3	0
intron_1_9943515_9972018	ENSG00000228150.1	0.324242	33	2	0.2255	Brain_Hippocampus	0.9356	Adipose_Visceral_Omentum	26.4452	6.52754e-16	6.55482	-0.0808013	1.21203	0.417326	0.619944	2	0
intron_1_9943515_9972018	ENSG00000173614.13	0.324242	33	2	0.2255	Brain_Hippocampus	0.9356	Adipose_Visceral_Omentum	26.4452	6.52754e-16	6.55482	-0.0808013	1.21203	0.417326	0.619944	2	0
intron_1_9943515_9972018	ENSG00000228150.1	0.324242	33	2	0.2255	Brain_Hippocampus	0.9356	Adipose_Visceral_Omentum	26.4452	6.52754e-16	6.55482	-0.0808013	1.21203	0.417326	0.619944	2	0
intron_1_9943515_9972018	ENSG00000228150.1	0.324242	33	2	0.2255	Brain_Hippocampus	0.9356	Adipose_Visceral_Omentum	26.4452	6.52754e-16	6.55482	-0.0808013	1.21203	0.417326	0.619944	2	0
intron_1_9943515_9972018	ENSG00000173614.13	0.324242	33	2	0.2255	Brain_Hippocampus	0.9356	Adipose_Visceral_Omentum	26.4452	6.52754e-16	6.55482	-0.0808013	1.21203	0.417326	0.619944	2	0
intron_1_9943515_9972018	ENSG00000173614.13	0.324242	33	2	0.2255	Brain_Hippocampus	0.9356	Adipose_Visceral_Omentum	26.4452	6.52754e-16	6.55482	-0.0808013	1.21203	0.417326	0.619944	2	0
intron_1_9943515_9972018	ENSG00000228150.1	0.324242	33	2	0.2255	Brain_Hippocampus	0.9356	Adipose_Visceral_Omentum	26.4452	6.52754e-16	6.55482	-0.0808013	1.21203	0.417326	0.619944	2	0
intron_1_9943515_9972018	ENSG00000173614.13	0.324242	33	2	0.2255	Brain_Hippocampus	0.9356	Adipose_Visceral_Omentum	26.4452	6.52754e-16	6.55482	-0.0808013	1.21203	0.417326	0.619944	2	0
intron_1_99667766_99678058	ENSG00000099260.10	2.945e-05	2	1	2.945e-05	Heart_Left_Ventricle	2.945e-05	Heart_Left_Ventricle	2	3.3547e-17	2	4.17768	4.17768	4.17768	0	1	0
intron_1_99667766_99678154	ENSG00000099260.10	2.42602e-05	20	1	7.59075e-07	Skin_Sun_Exposed_Lower_leg	2.945e-05	Artery_Coronary	19.9364	2.69387e-17	19.9364	4.17768	4.94561	4.21607	0.171714	1	0
intron_1_99667766_99678154	ENSG00000099260.10	2.42602e-05	20	1	7.59075e-07	Skin_Sun_Exposed_Lower_leg	2.945e-05	Artery_Coronary	19.9364	2.69387e-17	19.9364	4.17768	4.94561	4.21607	0.171714	1	0
intron_1_99667766_99678154	ENSG00000099260.10	2.42602e-05	20	1	7.59075e-07	Skin_Sun_Exposed_Lower_leg	2.945e-05	Artery_Coronary	19.9364	2.69387e-17	19.9364	4.17768	4.94561	4.21607	0.171714	1	0
intron_1_99667766_99678154	ENSG00000099260.10	2.42602e-05	20	1	7.59075e-07	Skin_Sun_Exposed_Lower_leg	2.945e-05	Artery_Coronary	19.9364	2.69387e-17	19.9364	4.17768	4.94561	4.21607	0.171714	1	0
intron_1_99667766_99686676	ENSG00000099260.10	8.34707e-06	38	1	4.50399e-08	Nerve_Tibial	2.945e-05	Adipose_Visceral_Omentum	36.536	1.47087e-15	36.536	-5.46986	-4.17768	-4.3786	0.334578	1	0
intron_1_99667766_99686676	ENSG00000099260.10	8.34707e-06	38	1	4.50399e-08	Nerve_Tibial	2.945e-05	Adipose_Visceral_Omentum	36.536	1.47087e-15	36.536	-5.46986	-4.17768	-4.3786	0.334578	1	0
intron_1_99667766_99686676	ENSG00000099260.10	8.34707e-06	38	1	4.50399e-08	Nerve_Tibial	2.945e-05	Adipose_Visceral_Omentum	36.536	1.47087e-15	36.536	-5.46986	-4.17768	-4.3786	0.334578	1	0
intron_1_99667766_99686676	ENSG00000099260.10	8.34707e-06	38	1	4.50399e-08	Nerve_Tibial	2.945e-05	Adipose_Visceral_Omentum	36.536	1.47087e-15	36.536	-5.46986	-4.17768	-4.3786	0.334578	1	0
intron_1_99667766_99686676	ENSG00000099260.10	8.34707e-06	38	1	4.50399e-08	Nerve_Tibial	2.945e-05	Adipose_Visceral_Omentum	36.536	1.47087e-15	36.536	-5.46986	-4.17768	-4.3786	0.334578	1	0
intron_1_99678247_99686676	ENSG00000099260.10	4.71766e-07	8	2	8.092e-08	Muscle_Skeletal	9.461e-06	Adipose_Subcutaneous	7.62007	1.56174e-17	0.291454	4.42914	5.36507	4.82482	0.389116	2	0
intron_1_99678247_99686676	ENSG00000099260.10	4.71766e-07	8	2	8.092e-08	Muscle_Skeletal	9.461e-06	Adipose_Subcutaneous	7.62007	1.56174e-17	0.291454	4.42914	5.36507	4.82482	0.389116	2	0
intron_1_99680605_99686676	ENSG00000099260.10	1.83082e-06	19	4	4.53255e-08	Adrenal_Gland	0.9243	Adipose_Visceral_Omentum	9.25579	1.50438e-17	1.9851	-0.368501	5.46874	1.85967	2.3516	4	0
intron_1_99680605_99686676	ENSG00000099260.10	1.83082e-06	19	4	4.53255e-08	Adrenal_Gland	0.9243	Adipose_Visceral_Omentum	9.25579	1.50438e-17	1.9851	-0.368501	5.46874	1.85967	2.3516	4	0
intron_1_99680605_99686676	ENSG00000099260.10	1.83082e-06	19	4	4.53255e-08	Adrenal_Gland	0.9243	Adipose_Visceral_Omentum	9.25579	1.50438e-17	1.9851	-0.368501	5.46874	1.85967	2.3516	4	0
intron_1_99680605_99686676	ENSG00000099260.10	1.83082e-06	19	4	4.53255e-08	Adrenal_Gland	0.9243	Adipose_Visceral_Omentum	9.25579	1.50438e-17	1.9851	-0.368501	5.46874	1.85967	2.3516	4	0
intron_1_99680605_99686676	ENSG00000099260.10	1.83082e-06	19	4	4.53255e-08	Adrenal_Gland	0.9243	Adipose_Visceral_Omentum	9.25579	1.50438e-17	1.9851	-0.368501	5.46874	1.85967	2.3516	4	0
intron_1_99709259_99710806	ENSG00000156869.12	0.982843	11	1	0.8015	Artery_Coronary	0.9173	Skin_Not_Sun_Exposed_Suprapubic	10.8091	5.22535e-17	10.8091	-0.251406	0.121115	-0.0222017	0.181836	1	0
intron_1_99710949_99711355	ENSG00000156869.12	0.9307	16	1	0.9307	Adipose_Subcutaneous	0.9307	Vagina	16	2.27139e-17	16	0.0869642	0.0869642	0.0869642	1.43329e-17	1	0
intron_1_99710949_99711355	ENSG00000156869.12	0.9307	16	1	0.9307	Adipose_Subcutaneous	0.9307	Vagina	16	2.27139e-17	16	0.0869642	0.0869642	0.0869642	1.43329e-17	1	0
intron_1_99710949_99711355	ENSG00000156869.12	0.9307	16	1	0.9307	Adipose_Subcutaneous	0.9307	Vagina	16	2.27139e-17	16	0.0869642	0.0869642	0.0869642	1.43329e-17	1	0
intron_1_99710949_99712105	ENSG00000156869.12	0.742662	25	2	0.4909	Colon_Transverse	0.9307	Adipose_Visceral_Omentum	24.1245	1.1997e-18	0.875452	-0.0869642	0.688878	-0.0559305	0.155168	2	0
intron_1_99710949_99712105	ENSG00000156869.12	0.742662	25	2	0.4909	Colon_Transverse	0.9307	Adipose_Visceral_Omentum	24.1245	1.1997e-18	0.875452	-0.0869642	0.688878	-0.0559305	0.155168	2	0
intron_1_99710949_99712105	ENSG00000156869.12	0.742662	25	2	0.4909	Colon_Transverse	0.9307	Adipose_Visceral_Omentum	24.1245	1.1997e-18	0.875452	-0.0869642	0.688878	-0.0559305	0.155168	2	0
intron_1_99710949_99712105	ENSG00000156869.12	0.742662	25	2	0.4909	Colon_Transverse	0.9307	Adipose_Visceral_Omentum	24.1245	1.1997e-18	0.875452	-0.0869642	0.688878	-0.0559305	0.155168	2	0
intron_1_99710949_99712105	ENSG00000156869.12	0.742662	25	2	0.4909	Colon_Transverse	0.9307	Adipose_Visceral_Omentum	24.1245	1.1997e-18	0.875452	-0.0869642	0.688878	-0.0559305	0.155168	2	0
intron_1_99717525_99719534	ENSG00000156869.12	0.4645	34	1	0.4645	Adipose_Subcutaneous	0.4645	Prostate	34	1.48066e-15	34	-0.731457	-0.731457	-0.731457	8.64307e-17	1	0
intron_1_99717525_99719534	ENSG00000156869.12	0.4645	34	1	0.4645	Adipose_Subcutaneous	0.4645	Prostate	34	1.48066e-15	34	-0.731457	-0.731457	-0.731457	8.64307e-17	1	0
intron_1_99717525_99719534	ENSG00000156869.12	0.4645	34	1	0.4645	Adipose_Subcutaneous	0.4645	Prostate	34	1.48066e-15	34	-0.731457	-0.731457	-0.731457	8.64307e-17	1	0
intron_1_99717525_99719534	ENSG00000156869.12	0.4645	34	1	0.4645	Adipose_Subcutaneous	0.4645	Prostate	34	1.48066e-15	34	-0.731457	-0.731457	-0.731457	8.64307e-17	1	0
intron_1_99717525_99719534	ENSG00000156869.12	0.4645	34	1	0.4645	Adipose_Subcutaneous	0.4645	Prostate	34	1.48066e-15	34	-0.731457	-0.731457	-0.731457	8.64307e-17	1	0
intron_1_99717525_99719534	ENSG00000156869.12	0.4645	34	1	0.4645	Adipose_Subcutaneous	0.4645	Prostate	34	1.48066e-15	34	-0.731457	-0.731457	-0.731457	8.64307e-17	1	0
intron_1_99748768_99748897	ENSG00000156869.12	0.178189	4	2	0.1475	Skin_Sun_Exposed_Lower_leg	0.8093	Esophagus_Mucosa	3.57262	6.70027e-17	0.427382	-1.44842	-0.241329	-0.948461	0.601574	2	0
intron_1_9981170_9981256	ENSG00000173614.13	0.144635	12	2	0.09716	Cells_Cultured_fibroblasts	0.7326	Lung	10.6452	2.48946e-17	1.35479	-1.33622	1.65878	1.02297	1.02649	2	0
intron_1_9981170_9981256	ENSG00000173614.13	0.144635	12	2	0.09716	Cells_Cultured_fibroblasts	0.7326	Lung	10.6452	2.48946e-17	1.35479	-1.33622	1.65878	1.02297	1.02649	2	0
intron_1_9981170_9982301	ENSG00000173614.13	0.115567	24	2	0.09716	Stomach	0.7817	Brain_Amygdala	19.9513	2.98033e-19	3.80145	-1.65878	1.65878	-0.174027	0.851398	2	0
intron_1_99875256_99875358	ENSG00000162688.16	0.8055	7	1	0.8055	Adipose_Subcutaneous	0.8055	Heart_Left_Ventricle	7	1.32121e-32	7	0.246235	0.246235	0.246235	2.26623e-17	1	0
intron_1_99875256_99875358	ENSG00000162688.16	0.8055	7	1	0.8055	Adipose_Subcutaneous	0.8055	Heart_Left_Ventricle	7	1.32121e-32	7	0.246235	0.246235	0.246235	2.26623e-17	1	0
intron_1_99875455_99876458	ENSG00000162688.16	0.8055	10	1	0.8055	Artery_Tibial	0.8055	Skin_Not_Sun_Exposed_Suprapubic	10	1.49884e-17	10	-0.246235	-0.246235	-0.246235	2.26623e-17	1	0
intron_1_99875455_99876458	ENSG00000162688.16	0.8055	10	1	0.8055	Artery_Tibial	0.8055	Skin_Not_Sun_Exposed_Suprapubic	10	1.49884e-17	10	-0.246235	-0.246235	-0.246235	2.26623e-17	1	0
intron_1_99875455_99876458	ENSG00000162688.16	0.8055	10	1	0.8055	Artery_Tibial	0.8055	Skin_Not_Sun_Exposed_Suprapubic	10	1.49884e-17	10	-0.246235	-0.246235	-0.246235	2.26623e-17	1	0
intron_1_99896388_99900636	ENSG00000162688.16	0.134281	16	3	0.1292	Brain_Caudate_basal_ganglia	0.924158	Brain_Frontal_Cortex_BA9	12.1832	6.07148e-18	1.65874	-1.32311	1.51726	0.948263	1.05938	3	0
intron_1_99896388_99900636	ENSG00000162688.16	0.134281	16	3	0.1292	Brain_Caudate_basal_ganglia	0.924158	Brain_Frontal_Cortex_BA9	12.1832	6.07148e-18	1.65874	-1.32311	1.51726	0.948263	1.05938	3	0
intron_1_99910847_99912405	ENSG00000162688.16	0.089714	5	1	0.089714	Adipose_Visceral_Omentum	0.089714	Breast_Mammary_Tissue	5	7.07594e-17	5	-1.69691	1.69691	-0.339382	1.85887	1	0
intron_1_99912517_99913527	ENSG00000162688.16	0.224284	27	2	0.08736	Adipose_Visceral_Omentum	0.9465	Artery_Aorta	22.2127	1.45332e-15	4.78733	-0.0671026	1.70949	0.349134	0.651506	2	0
intron_1_99912517_99913527	ENSG00000162688.16	0.224284	27	2	0.08736	Adipose_Visceral_Omentum	0.9465	Artery_Aorta	22.2127	1.45332e-15	4.78733	-0.0671026	1.70949	0.349134	0.651506	2	0
intron_1_99912517_99913527	ENSG00000162688.16	0.224284	27	2	0.08736	Adipose_Visceral_Omentum	0.9465	Artery_Aorta	22.2127	1.45332e-15	4.78733	-0.0671026	1.70949	0.349134	0.651506	2	0
intron_1_99916731_99921534	ENSG00000162688.16	0.0405041	11	2	0.0175	Heart_Atrial_Appendage	0.444718	Esophagus_Muscularis	7.58715	2.40501e-17	3.41285	-0.76425	2.37603	1.90347	0.935278	2	0
intron_1_999432_999526	ENSG00000188290.10	2.74763e-05	38	2	1.121e-05	Artery_Tibial	0.369926	Cells_EBV-transformed_lymphocytes	35.0784	5.79004e-16	2.84304	0.896613	4.39241	2.20514	0.937272	2	0
intron_1_999432_999526	ENSG00000188290.10	2.74763e-05	38	2	1.121e-05	Artery_Tibial	0.369926	Cells_EBV-transformed_lymphocytes	35.0784	5.79004e-16	2.84304	0.896613	4.39241	2.20514	0.937272	2	0
intron_1_999432_999526	ENSG00000188290.10	2.74763e-05	38	2	1.121e-05	Artery_Tibial	0.369926	Cells_EBV-transformed_lymphocytes	35.0784	5.79004e-16	2.84304	0.896613	4.39241	2.20514	0.937272	2	0
intron_1_999432_999526	ENSG00000188290.10	2.74763e-05	38	2	1.121e-05	Artery_Tibial	0.369926	Cells_EBV-transformed_lymphocytes	35.0784	5.79004e-16	2.84304	0.896613	4.39241	2.20514	0.937272	2	0
intron_1_999432_999526	ENSG00000188290.10	2.74763e-05	38	2	1.121e-05	Artery_Tibial	0.369926	Cells_EBV-transformed_lymphocytes	35.0784	5.79004e-16	2.84304	0.896613	4.39241	2.20514	0.937272	2	0
intron_1_999432_999533	ENSG00000188290.10	0.0674752	19	1	0.0674752	Muscle_Skeletal	0.0674752	Adipose_Subcutaneous	19	1.19148e-17	19	-1.8285	1.8285	1.0586	1.53175	1	0
intron_1_999432_999533	ENSG00000188290.10	0.0674752	19	1	0.0674752	Muscle_Skeletal	0.0674752	Adipose_Subcutaneous	19	1.19148e-17	19	-1.8285	1.8285	1.0586	1.53175	1	0
intron_1_999432_999692	ENSG00000188290.10	0.0674752	1	1	0.0674752	Heart_Atrial_Appendage	0.0674752	Heart_Atrial_Appendage	1	1	1	1.8285	1.8285	1.8285	NA	1	0
intron_1_999613_999692	ENSG00000188290.10	5.88555e-06	47	2	0.002612	Brain_Spinal_cord_cervical_c-1	0.992715	Ovary	42.436	1.22439e-15	3.5298	-3.01006	2.6176	0.708682	1.39087	2	0
intron_1_999613_999692	ENSG00000188290.10	5.88555e-06	47	2	0.002612	Brain_Spinal_cord_cervical_c-1	0.992715	Ovary	42.436	1.22439e-15	3.5298	-3.01006	2.6176	0.708682	1.39087	2	0
intron_1_999613_999692	ENSG00000188290.10	5.88555e-06	47	2	0.002612	Brain_Spinal_cord_cervical_c-1	0.992715	Ovary	42.436	1.22439e-15	3.5298	-3.01006	2.6176	0.708682	1.39087	2	0
intron_1_999613_999692	ENSG00000188290.10	5.88555e-06	47	2	0.002612	Brain_Spinal_cord_cervical_c-1	0.992715	Ovary	42.436	1.22439e-15	3.5298	-3.01006	2.6176	0.708682	1.39087	2	0
intron_1_999613_999692	ENSG00000188290.10	5.88555e-06	47	2	0.002612	Brain_Spinal_cord_cervical_c-1	0.992715	Ovary	42.436	1.22439e-15	3.5298	-3.01006	2.6176	0.708682	1.39087	2	0
intron_1_999613_999692	ENSG00000188290.10	5.88555e-06	47	2	0.002612	Brain_Spinal_cord_cervical_c-1	0.992715	Ovary	42.436	1.22439e-15	3.5298	-3.01006	2.6176	0.708682	1.39087	2	0
intron_1_999613_999692	ENSG00000188290.10	5.88555e-06	47	2	0.002612	Brain_Spinal_cord_cervical_c-1	0.992715	Ovary	42.436	1.22439e-15	3.5298	-3.01006	2.6176	0.708682	1.39087	2	0
intron_1_999613_999866	ENSG00000188290.10	4.72576e-05	20	3	1.121e-05	Skin_Sun_Exposed_Lower_leg	0.372594	Brain_Amygdala	15.1034	1.14889e-18	1.11367	-1.8285	4.39241	1.35801	1.6494	3	0
intron_1_99970162_99974971	ENSG00000117620.14	0.206237	32	3	0.03874	Liver	0.890999	Cells_EBV-transformed_lymphocytes	22.5323	5.93454e-16	1.99135	-2.06694	0.271508	-0.14204	0.660422	3	0
intron_1_99970162_99974971	ENSG00000117620.14	0.206237	32	3	0.03874	Liver	0.890999	Cells_EBV-transformed_lymphocytes	22.5323	5.93454e-16	1.99135	-2.06694	0.271508	-0.14204	0.660422	3	0
intron_1_99970162_99974971	ENSG00000117620.14	0.206237	32	3	0.03874	Liver	0.890999	Cells_EBV-transformed_lymphocytes	22.5323	5.93454e-16	1.99135	-2.06694	0.271508	-0.14204	0.660422	3	0
intron_1_99970162_99974971	ENSG00000117620.14	0.206237	32	3	0.03874	Liver	0.890999	Cells_EBV-transformed_lymphocytes	22.5323	5.93454e-16	1.99135	-2.06694	0.271508	-0.14204	0.660422	3	0
intron_1_99970162_99974971	ENSG00000117620.14	0.206237	32	3	0.03874	Liver	0.890999	Cells_EBV-transformed_lymphocytes	22.5323	5.93454e-16	1.99135	-2.06694	0.271508	-0.14204	0.660422	3	0
intron_1_99970162_99993537	ENSG00000117620.14	0.636923	48	3	0.2262	Brain_Anterior_cingulate_cortex_BA24	0.999659	Cells_Cultured_fibroblasts	37.1738	1.31333e-15	3.40622	-0.271508	1.21021	0.242938	0.419171	3	0
intron_1_99970162_99993537	ENSG00000117620.14	0.636923	48	3	0.2262	Brain_Anterior_cingulate_cortex_BA24	0.999659	Cells_Cultured_fibroblasts	37.1738	1.31333e-15	3.40622	-0.271508	1.21021	0.242938	0.419171	3	0
intron_1_99970162_99993537	ENSG00000117620.14	0.636923	48	3	0.2262	Brain_Anterior_cingulate_cortex_BA24	0.999659	Cells_Cultured_fibroblasts	37.1738	1.31333e-15	3.40622	-0.271508	1.21021	0.242938	0.419171	3	0
intron_1_99970162_99993537	ENSG00000117620.14	0.636923	48	3	0.2262	Brain_Anterior_cingulate_cortex_BA24	0.999659	Cells_Cultured_fibroblasts	37.1738	1.31333e-15	3.40622	-0.271508	1.21021	0.242938	0.419171	3	0
intron_1_99970162_99993537	ENSG00000117620.14	0.636923	48	3	0.2262	Brain_Anterior_cingulate_cortex_BA24	0.999659	Cells_Cultured_fibroblasts	37.1738	1.31333e-15	3.40622	-0.271508	1.21021	0.242938	0.419171	3	0
intron_1_99970162_99993537	ENSG00000117620.14	0.636923	48	3	0.2262	Brain_Anterior_cingulate_cortex_BA24	0.999659	Cells_Cultured_fibroblasts	37.1738	1.31333e-15	3.40622	-0.271508	1.21021	0.242938	0.419171	3	0
intron_1_9997331_10007570	ENSG00000162444.11	0.259135	45	3	0.152782	Spleen	0.922504	Brain_Amygdala	26.7578	7.40226e-16	1.04605	-1.42977	0.214299	-0.436354	0.557404	3	0
intron_1_9997331_10007570	ENSG00000162444.11	0.259135	45	3	0.152782	Spleen	0.922504	Brain_Amygdala	26.7578	7.40226e-16	1.04605	-1.42977	0.214299	-0.436354	0.557404	3	0
intron_1_9997331_10007570	ENSG00000162444.11	0.259135	45	3	0.152782	Spleen	0.922504	Brain_Amygdala	26.7578	7.40226e-16	1.04605	-1.42977	0.214299	-0.436354	0.557404	3	0
intron_1_9997331_10007570	ENSG00000162444.11	0.259135	45	3	0.152782	Spleen	0.922504	Brain_Amygdala	26.7578	7.40226e-16	1.04605	-1.42977	0.214299	-0.436354	0.557404	3	0
intron_1_9997331_10007570	ENSG00000162444.11	0.259135	45	3	0.152782	Spleen	0.922504	Brain_Amygdala	26.7578	7.40226e-16	1.04605	-1.42977	0.214299	-0.436354	0.557404	3	0
intron_1_9997331_10007570	ENSG00000162444.11	0.259135	45	3	0.152782	Spleen	0.922504	Brain_Amygdala	26.7578	7.40226e-16	1.04605	-1.42977	0.214299	-0.436354	0.557404	3	0
intron_1_9997331_10007570	ENSG00000162444.11	0.259135	45	3	0.152782	Spleen	0.922504	Brain_Amygdala	26.7578	7.40226e-16	1.04605	-1.42977	0.214299	-0.436354	0.557404	3	0
intron_1_9997414_10007570	ENSG00000162444.11	0.0144695	7	1	0.01409	Artery_Coronary	0.01476	Brain_Spinal_cord_cervical_c-1	7	3.33651e-33	7	-2.45496	-2.43821	-2.44539	0.00895101	1	0
intron_1_9997414_10007570	ENSG00000162444.11	0.0144695	7	1	0.01409	Artery_Coronary	0.01476	Brain_Spinal_cord_cervical_c-1	7	3.33651e-33	7	-2.45496	-2.43821	-2.44539	0.00895101	1	0
intron_1_99975069_99993537	ENSG00000117620.14	0.983556	42	2	0.491825	Brain_Substantia_nigra	0.991028	Colon_Transverse	38.4411	7.69539e-16	2.81701	-0.687408	0.224017	-0.0468239	0.201088	2	0
intron_1_99975069_99993537	ENSG00000117620.14	0.983556	42	2	0.491825	Brain_Substantia_nigra	0.991028	Colon_Transverse	38.4411	7.69539e-16	2.81701	-0.687408	0.224017	-0.0468239	0.201088	2	0
intron_1_99975069_99993537	ENSG00000117620.14	0.983556	42	2	0.491825	Brain_Substantia_nigra	0.991028	Colon_Transverse	38.4411	7.69539e-16	2.81701	-0.687408	0.224017	-0.0468239	0.201088	2	0
intron_1_99975069_99993537	ENSG00000117620.14	0.983556	42	2	0.491825	Brain_Substantia_nigra	0.991028	Colon_Transverse	38.4411	7.69539e-16	2.81701	-0.687408	0.224017	-0.0468239	0.201088	2	0
intron_1_99975069_99993537	ENSG00000117620.14	0.983556	42	2	0.491825	Brain_Substantia_nigra	0.991028	Colon_Transverse	38.4411	7.69539e-16	2.81701	-0.687408	0.224017	-0.0468239	0.201088	2	0
intron_1_99975069_99993537	ENSG00000117620.14	0.983556	42	2	0.491825	Brain_Substantia_nigra	0.991028	Colon_Transverse	38.4411	7.69539e-16	2.81701	-0.687408	0.224017	-0.0468239	0.201088	2	0
intron_1_999787_999866	ENSG00000188290.10	0.127196	47	1	0.03332	Skin_Sun_Exposed_Lower_leg	0.988922	Adrenal_Gland	45.5887	1.16274e-15	45.5887	-2.12821	0.0807002	-1.4892	0.654878	1	0
intron_1_999787_999866	ENSG00000188290.10	0.127196	47	1	0.03332	Skin_Sun_Exposed_Lower_leg	0.988922	Adrenal_Gland	45.5887	1.16274e-15	45.5887	-2.12821	0.0807002	-1.4892	0.654878	1	0
intron_1_999787_999866	ENSG00000188290.10	0.127196	47	1	0.03332	Skin_Sun_Exposed_Lower_leg	0.988922	Adrenal_Gland	45.5887	1.16274e-15	45.5887	-2.12821	0.0807002	-1.4892	0.654878	1	0
intron_1_999787_999866	ENSG00000188290.10	0.127196	47	1	0.03332	Skin_Sun_Exposed_Lower_leg	0.988922	Adrenal_Gland	45.5887	1.16274e-15	45.5887	-2.12821	0.0807002	-1.4892	0.654878	1	0
intron_1_999787_999866	ENSG00000188290.10	0.127196	47	1	0.03332	Skin_Sun_Exposed_Lower_leg	0.988922	Adrenal_Gland	45.5887	1.16274e-15	45.5887	-2.12821	0.0807002	-1.4892	0.654878	1	0
intron_1_999787_999866	ENSG00000188290.10	0.127196	47	1	0.03332	Skin_Sun_Exposed_Lower_leg	0.988922	Adrenal_Gland	45.5887	1.16274e-15	45.5887	-2.12821	0.0807002	-1.4892	0.654878	1	0
intron_1_99993741_100007034	ENSG00000117620.14	0.0509131	31	2	0.012555	Uterus	0.9284	Artery_Coronary	28.2149	7.11069e-16	2.19789	0.0898581	2.49615	2.06492	0.432884	2	0
intron_1_99993741_100007034	ENSG00000117620.14	0.0509131	31	2	0.012555	Uterus	0.9284	Artery_Coronary	28.2149	7.11069e-16	2.19789	0.0898581	2.49615	2.06492	0.432884	2	0
intron_1_99993741_100007034	ENSG00000117620.14	0.0509131	31	2	0.012555	Uterus	0.9284	Artery_Coronary	28.2149	7.11069e-16	2.19789	0.0898581	2.49615	2.06492	0.432884	2	0
intron_1_99993741_100007034	ENSG00000117620.14	0.0509131	31	2	0.012555	Uterus	0.9284	Artery_Coronary	28.2149	7.11069e-16	2.19789	0.0898581	2.49615	2.06492	0.432884	2	0
intron_1_99993741_100007034	ENSG00000117620.14	0.0509131	31	2	0.012555	Uterus	0.9284	Artery_Coronary	28.2149	7.11069e-16	2.19789	0.0898581	2.49615	2.06492	0.432884	2	0
intron_1_99993741_99999261	ENSG00000117620.14	0.070115	37	2	0.0465788	Adipose_Visceral_Omentum	0.9284	Brain_Putamen_basal_ganglia	29.3985	5.46931e-16	7.60146	-1.99011	-0.0898581	-1.05774	0.915741	2	0
intron_1_99993741_99999261	ENSG00000117620.14	0.070115	37	2	0.0465788	Adipose_Visceral_Omentum	0.9284	Brain_Putamen_basal_ganglia	29.3985	5.46931e-16	7.60146	-1.99011	-0.0898581	-1.05774	0.915741	2	0
intron_1_99993741_99999261	ENSG00000117620.14	0.070115	37	2	0.0465788	Adipose_Visceral_Omentum	0.9284	Brain_Putamen_basal_ganglia	29.3985	5.46931e-16	7.60146	-1.99011	-0.0898581	-1.05774	0.915741	2	0
intron_1_99993741_99999261	ENSG00000117620.14	0.070115	37	2	0.0465788	Adipose_Visceral_Omentum	0.9284	Brain_Putamen_basal_ganglia	29.3985	5.46931e-16	7.60146	-1.99011	-0.0898581	-1.05774	0.915741	2	0
intron_1_99999415_100007034	ENSG00000117620.14	0.1251	48	1	0.1251	Artery_Coronary	0.1251	Adipose_Subcutaneous	48	6.36838e-16	48	-1.53371	1.53371	-1.15029	1.02519	1	0
intron_1_99999415_100007034	ENSG00000117620.14	0.1251	48	1	0.1251	Artery_Coronary	0.1251	Adipose_Subcutaneous	48	6.36838e-16	48	-1.53371	1.53371	-1.15029	1.02519	1	0
intron_1_99999415_100007034	ENSG00000117620.14	0.1251	48	1	0.1251	Artery_Coronary	0.1251	Adipose_Subcutaneous	48	6.36838e-16	48	-1.53371	1.53371	-1.15029	1.02519	1	0
intron_1_99999415_100007034	ENSG00000117620.14	0.1251	48	1	0.1251	Artery_Coronary	0.1251	Adipose_Subcutaneous	48	6.36838e-16	48	-1.53371	1.53371	-1.15029	1.02519	1	0
intron_1_99999415_100007034	ENSG00000117620.14	0.1251	48	1	0.1251	Artery_Coronary	0.1251	Adipose_Subcutaneous	48	6.36838e-16	48	-1.53371	1.53371	-1.15029	1.02519	1	0
intron_1_99999415_100007034	ENSG00000117620.14	0.1251	48	1	0.1251	Artery_Coronary	0.1251	Adipose_Subcutaneous	48	6.36838e-16	48	-1.53371	1.53371	-1.15029	1.02519	1	0
intron_1_99999415_100007034	ENSG00000117620.14	0.1251	48	1	0.1251	Artery_Coronary	0.1251	Adipose_Subcutaneous	48	6.36838e-16	48	-1.53371	1.53371	-1.15029	1.02519	1	0
intron_10_100003023_100009838	ENSG00000107554.16	0.01422	12	1	0.01422	Cells_EBV-transformed_lymphocytes	0.01422	Artery_Tibial	12	1.28581e-18	12	2.45166	2.45166	2.45166	3.27982e-16	1	0
intron_10_100065370_100069714	ENSG00000120054.11	0.2212	1	1	0.2212	Liver	0.2212	Liver	1	1	1	-1.22334	-1.22334	-1.22334	NA	1	0
intron_10_100065412_100069714	ENSG00000120054.11	0.2212	1	1	0.2212	Liver	0.2212	Liver	1	1	1	1.22334	1.22334	1.22334	NA	1	0
intron_10_1001013_1005818	ENSG00000107937.18	0.5711	3	1	0.5711	Adipose_Subcutaneous	0.5711	Adrenal_Gland	3	9.30799e-33	3	-0.566432	0.566432	-0.188811	0.65406	1	0
intron_10_100164095_100174208	ENSG00000107566.13	0.005252	10	1	0.005252	Adipose_Subcutaneous	0.005252	Minor_Salivary_Gland	10	4.85923e-17	10	-2.79116	2.79116	-1.67469	2.35371	1	0
intron_10_100164095_100174208	ENSG00000107566.13	0.005252	10	1	0.005252	Adipose_Subcutaneous	0.005252	Minor_Salivary_Gland	10	4.85923e-17	10	-2.79116	2.79116	-1.67469	2.35371	1	0
intron_10_100179247_100183756	ENSG00000107566.13	0.00803178	11	2	0.03155	Brain_Hypothalamus	0.202328	Lung	8.96107	2.28293e-17	2.03893	-2.15007	2.15007	0.245455	2.14115	2	0
intron_10_100179247_100183756	ENSG00000107566.13	0.00803178	11	2	0.03155	Brain_Hypothalamus	0.202328	Lung	8.96107	2.28293e-17	2.03893	-2.15007	2.15007	0.245455	2.14115	2	0
intron_10_100190968_100193298	ENSG00000213341.10	0.007166	15	1	0.007166	Brain_Hippocampus	0.007166	Artery_Coronary	15	8.38018e-18	15	-2.68903	2.68903	-1.61342	2.22673	1	0
intron_10_100192693_100193298	ENSG00000213341.10	0.112938	8	2	0.03726	Brain_Cerebellum	0.484	Thyroid	7.08102	2.62605e-64	0.918982	-2.0829	0.699884	-0.172878	1.03705	2	0
intron_10_100194521_100199971	ENSG00000213341.10	0.00803897	30	1	0.00619	Esophagus_Mucosa	0.01294	Artery_Coronary	29.4105	1.93186e-15	29.4105	-2.73754	-2.48542	-2.62436	0.101031	1	0
intron_10_100194521_100199971	ENSG00000213341.10	0.00803897	30	1	0.00619	Esophagus_Mucosa	0.01294	Artery_Coronary	29.4105	1.93186e-15	29.4105	-2.73754	-2.48542	-2.62436	0.101031	1	0
intron_10_100194521_100199971	ENSG00000213341.10	0.00803897	30	1	0.00619	Esophagus_Mucosa	0.01294	Artery_Coronary	29.4105	1.93186e-15	29.4105	-2.73754	-2.48542	-2.62436	0.101031	1	0
intron_10_100194521_100199971	ENSG00000213341.10	0.00803897	30	1	0.00619	Esophagus_Mucosa	0.01294	Artery_Coronary	29.4105	1.93186e-15	29.4105	-2.73754	-2.48542	-2.62436	0.101031	1	0
intron_10_100218825_100219008	ENSG00000213341.10	0.5431	12	1	0.5431	Artery_Tibial	0.5431	Adipose_Subcutaneous	12	1.92606e-17	12	-0.608132	0.608132	0.202711	0.598847	1	0
intron_10_100218825_100219008	ENSG00000213341.10	0.5431	12	1	0.5431	Artery_Tibial	0.5431	Adipose_Subcutaneous	12	1.92606e-17	12	-0.608132	0.608132	0.202711	0.598847	1	0
intron_10_100218825_100219008	ENSG00000213341.10	0.5431	12	1	0.5431	Artery_Tibial	0.5431	Adipose_Subcutaneous	12	1.92606e-17	12	-0.608132	0.608132	0.202711	0.598847	1	0
intron_10_100235764_100236850	ENSG00000095485.16	0.00662	29	1	0.00662	Adipose_Subcutaneous	0.00662	Artery_Aorta	29	1.12447e-15	29	-2.71538	2.71538	2.52811	1.00847	1	0
intron_10_100235764_100236850	ENSG00000095485.16	0.00662	29	1	0.00662	Adipose_Subcutaneous	0.00662	Artery_Aorta	29	1.12447e-15	29	-2.71538	2.71538	2.52811	1.00847	1	0
intron_10_100235764_100236850	ENSG00000095485.16	0.00662	29	1	0.00662	Adipose_Subcutaneous	0.00662	Artery_Aorta	29	1.12447e-15	29	-2.71538	2.71538	2.52811	1.00847	1	0
intron_10_100235764_100236850	ENSG00000095485.16	0.00662	29	1	0.00662	Adipose_Subcutaneous	0.00662	Artery_Aorta	29	1.12447e-15	29	-2.71538	2.71538	2.52811	1.00847	1	0
intron_10_100235764_100238022	ENSG00000095485.16	0.00634725	48	2	0.003687	Brain_Cortex	0.709695	Artery_Tibial	46.4501	1.69754e-15	1.54987	-2.90377	-0.372266	-2.69207	0.518511	2	0
intron_10_100235764_100238022	ENSG00000095485.16	0.00634725	48	2	0.003687	Brain_Cortex	0.709695	Artery_Tibial	46.4501	1.69754e-15	1.54987	-2.90377	-0.372266	-2.69207	0.518511	2	0
intron_10_100235764_100238022	ENSG00000095485.16	0.00634725	48	2	0.003687	Brain_Cortex	0.709695	Artery_Tibial	46.4501	1.69754e-15	1.54987	-2.90377	-0.372266	-2.69207	0.518511	2	0
intron_10_100235764_100238022	ENSG00000095485.16	0.00634725	48	2	0.003687	Brain_Cortex	0.709695	Artery_Tibial	46.4501	1.69754e-15	1.54987	-2.90377	-0.372266	-2.69207	0.518511	2	0
intron_10_100235764_100238022	ENSG00000095485.16	0.00634725	48	2	0.003687	Brain_Cortex	0.709695	Artery_Tibial	46.4501	1.69754e-15	1.54987	-2.90377	-0.372266	-2.69207	0.518511	2	0
intron_10_100235764_100238022	ENSG00000095485.16	0.00634725	48	2	0.003687	Brain_Cortex	0.709695	Artery_Tibial	46.4501	1.69754e-15	1.54987	-2.90377	-0.372266	-2.69207	0.518511	2	0
intron_10_100235764_100238022	ENSG00000095485.16	0.00634725	48	2	0.003687	Brain_Cortex	0.709695	Artery_Tibial	46.4501	1.69754e-15	1.54987	-2.90377	-0.372266	-2.69207	0.518511	2	0
intron_10_100245913_100246795	ENSG00000095485.16	0.0239052	21	3	0.006373	Adipose_Subcutaneous	0.4872	Artery_Coronary	12.1637	1.12776e-17	2.78363	-2.72795	-0.694769	-2.00687	0.858483	3	0
intron_10_100245913_100246795	ENSG00000095485.16	0.0239052	21	3	0.006373	Adipose_Subcutaneous	0.4872	Artery_Coronary	12.1637	1.12776e-17	2.78363	-2.72795	-0.694769	-2.00687	0.858483	3	0
intron_10_100246130_100246795	ENSG00000095485.16	0.01701	2	1	0.01701	Adipose_Subcutaneous	0.01701	Skin_Not_Sun_Exposed_Suprapubic	2	3.3547e-17	2	2.38649	2.38649	2.38649	4.44089e-16	1	0
intron_10_100246935_100253421	ENSG00000095485.16	0.053472	9	3	0.00598837	Ovary	0.9035	Adipose_Subcutaneous	6.39078	2.74742e-17	0.532205	-2.74842	0.121241	-2.0463	1.17058	3	0
intron_10_100246935_100253421	ENSG00000095485.16	0.053472	9	3	0.00598837	Ovary	0.9035	Adipose_Subcutaneous	6.39078	2.74742e-17	0.532205	-2.74842	0.121241	-2.0463	1.17058	3	0
intron_10_100250332_100253421	ENSG00000095485.16	0.00758375	49	1	0.00623	Adipose_Subcutaneous	0.00876776	Breast_Mammary_Tissue	49	8.77106e-16	49	2.62098	2.73542	2.67006	0.0493402	1	0
intron_10_100250332_100253421	ENSG00000095485.16	0.00758375	49	1	0.00623	Adipose_Subcutaneous	0.00876776	Breast_Mammary_Tissue	49	8.77106e-16	49	2.62098	2.73542	2.67006	0.0493402	1	0
intron_10_100250332_100253421	ENSG00000095485.16	0.00758375	49	1	0.00623	Adipose_Subcutaneous	0.00876776	Breast_Mammary_Tissue	49	8.77106e-16	49	2.62098	2.73542	2.67006	0.0493402	1	0
intron_10_100250332_100253421	ENSG00000095485.16	0.00758375	49	1	0.00623	Adipose_Subcutaneous	0.00876776	Breast_Mammary_Tissue	49	8.77106e-16	49	2.62098	2.73542	2.67006	0.0493402	1	0
intron_10_100250332_100253421	ENSG00000095485.16	0.00758375	49	1	0.00623	Adipose_Subcutaneous	0.00876776	Breast_Mammary_Tissue	49	8.77106e-16	49	2.62098	2.73542	2.67006	0.0493402	1	0
intron_10_100250332_100253421	ENSG00000095485.16	0.00758375	49	1	0.00623	Adipose_Subcutaneous	0.00876776	Breast_Mammary_Tissue	49	8.77106e-16	49	2.62098	2.73542	2.67006	0.0493402	1	0
intron_10_100250332_100253421	ENSG00000095485.16	0.00758375	49	1	0.00623	Adipose_Subcutaneous	0.00876776	Breast_Mammary_Tissue	49	8.77106e-16	49	2.62098	2.73542	2.67006	0.0493402	1	0
intron_10_100253539_100256262	ENSG00000095485.16	0.00827121	29	1	0.00788164	Adipose_Visceral_Omentum	0.02	Esophagus_Gastroesophageal_Junction	28.1478	1.29276e-15	28.1478	-2.6571	-2.32635	-2.60177	0.0580899	1	0
intron_10_100253539_100256262	ENSG00000095485.16	0.00827121	29	1	0.00788164	Adipose_Visceral_Omentum	0.02	Esophagus_Gastroesophageal_Junction	28.1478	1.29276e-15	28.1478	-2.6571	-2.32635	-2.60177	0.0580899	1	0
intron_10_100253539_100256262	ENSG00000095485.16	0.00827121	29	1	0.00788164	Adipose_Visceral_Omentum	0.02	Esophagus_Gastroesophageal_Junction	28.1478	1.29276e-15	28.1478	-2.6571	-2.32635	-2.60177	0.0580899	1	0
intron_10_100253539_100256262	ENSG00000095485.16	0.00827121	29	1	0.00788164	Adipose_Visceral_Omentum	0.02	Esophagus_Gastroesophageal_Junction	28.1478	1.29276e-15	28.1478	-2.6571	-2.32635	-2.60177	0.0580899	1	0
intron_10_100253539_100260218	ENSG00000095485.16	0.5449	6	1	0.5449	Skin_Sun_Exposed_Lower_leg	0.5449	Thyroid	6	6.00086e-17	6	0.60542	0.60542	0.60542	7.02167e-17	1	0
intron_10_100253539_100267571	ENSG00000095485.16	0.0291161	11	2	0.00748501	Whole_Blood	0.02	Ovary	10.3926	7.64553e-18	0.60738	-2.67446	2.62098	-1.15519	2.42501	2	0
intron_10_100253539_100267571	ENSG00000095485.16	0.0291161	11	2	0.00748501	Whole_Blood	0.02	Ovary	10.3926	7.64553e-18	0.60738	-2.67446	2.62098	-1.15519	2.42501	2	0
intron_10_100253539_100267571	ENSG00000095485.16	0.0291161	11	2	0.00748501	Whole_Blood	0.02	Ovary	10.3926	7.64553e-18	0.60738	-2.67446	2.62098	-1.15519	2.42501	2	0
intron_10_100256476_100260218	ENSG00000095485.16	0.4151	33	1	0.4151	Brain_Amygdala	0.4151	Artery_Tibial	33	6.0957e-16	33	0.814952	0.814952	0.814952	7.60118e-17	1	0
intron_10_100256476_100260218	ENSG00000095485.16	0.4151	33	1	0.4151	Brain_Amygdala	0.4151	Artery_Tibial	33	6.0957e-16	33	0.814952	0.814952	0.814952	7.60118e-17	1	0
intron_10_100256476_100260218	ENSG00000095485.16	0.4151	33	1	0.4151	Brain_Amygdala	0.4151	Artery_Tibial	33	6.0957e-16	33	0.814952	0.814952	0.814952	7.60118e-17	1	0
intron_10_100256476_100260218	ENSG00000095485.16	0.4151	33	1	0.4151	Brain_Amygdala	0.4151	Artery_Tibial	33	6.0957e-16	33	0.814952	0.814952	0.814952	7.60118e-17	1	0
intron_10_100256476_100260218	ENSG00000095485.16	0.4151	33	1	0.4151	Brain_Amygdala	0.4151	Artery_Tibial	33	6.0957e-16	33	0.814952	0.814952	0.814952	7.60118e-17	1	0
intron_10_100261028_100261979	ENSG00000095485.16	0.007607	43	1	0.007607	Brain_Cerebellar_Hemisphere	0.007607	Breast_Mammary_Tissue	43	4.8567e-16	43	2.66903	2.66903	2.66903	3.69015e-16	1	0
intron_10_100261028_100261979	ENSG00000095485.16	0.007607	43	1	0.007607	Brain_Cerebellar_Hemisphere	0.007607	Breast_Mammary_Tissue	43	4.8567e-16	43	2.66903	2.66903	2.66903	3.69015e-16	1	0
intron_10_100261028_100261979	ENSG00000095485.16	0.007607	43	1	0.007607	Brain_Cerebellar_Hemisphere	0.007607	Breast_Mammary_Tissue	43	4.8567e-16	43	2.66903	2.66903	2.66903	3.69015e-16	1	0
intron_10_100261028_100261979	ENSG00000095485.16	0.007607	43	1	0.007607	Brain_Cerebellar_Hemisphere	0.007607	Breast_Mammary_Tissue	43	4.8567e-16	43	2.66903	2.66903	2.66903	3.69015e-16	1	0
intron_10_100261028_100261979	ENSG00000095485.16	0.007607	43	1	0.007607	Brain_Cerebellar_Hemisphere	0.007607	Breast_Mammary_Tissue	43	4.8567e-16	43	2.66903	2.66903	2.66903	3.69015e-16	1	0
intron_10_100261028_100261979	ENSG00000095485.16	0.007607	43	1	0.007607	Brain_Cerebellar_Hemisphere	0.007607	Breast_Mammary_Tissue	43	4.8567e-16	43	2.66903	2.66903	2.66903	3.69015e-16	1	0
intron_10_100261044_100261979	ENSG00000095485.16	0.0229349	49	2	0.00662185	Colon_Transverse	0.612865	Vagina	44.3377	6.70487e-16	4.66232	-2.71529	2.66903	-1.82096	1.80974	2	0
intron_10_100261044_100261979	ENSG00000095485.16	0.0229349	49	2	0.00662185	Colon_Transverse	0.612865	Vagina	44.3377	6.70487e-16	4.66232	-2.71529	2.66903	-1.82096	1.80974	2	0
intron_10_100261044_100261979	ENSG00000095485.16	0.0229349	49	2	0.00662185	Colon_Transverse	0.612865	Vagina	44.3377	6.70487e-16	4.66232	-2.71529	2.66903	-1.82096	1.80974	2	0
intron_10_100261044_100261979	ENSG00000095485.16	0.0229349	49	2	0.00662185	Colon_Transverse	0.612865	Vagina	44.3377	6.70487e-16	4.66232	-2.71529	2.66903	-1.82096	1.80974	2	0
intron_10_100261044_100261979	ENSG00000095485.16	0.0229349	49	2	0.00662185	Colon_Transverse	0.612865	Vagina	44.3377	6.70487e-16	4.66232	-2.71529	2.66903	-1.82096	1.80974	2	0
intron_10_100261044_100261979	ENSG00000095485.16	0.0229349	49	2	0.00662185	Colon_Transverse	0.612865	Vagina	44.3377	6.70487e-16	4.66232	-2.71529	2.66903	-1.82096	1.80974	2	0
intron_10_100261044_100261979	ENSG00000095485.16	0.0229349	49	2	0.00662185	Colon_Transverse	0.612865	Vagina	44.3377	6.70487e-16	4.66232	-2.71529	2.66903	-1.82096	1.80974	2	0
intron_10_100275493_100280124	ENSG00000196072.11	0.0432258	7	2	0.03676	Skin_Sun_Exposed_Lower_leg	0.8251	Thyroid	6.45125	1.20042e-19	0.458908	0.22099	2.08842	1.66473	0.641874	2	0
intron_10_100275493_100280124	ENSG00000196072.11	0.0432258	7	2	0.03676	Skin_Sun_Exposed_Lower_leg	0.8251	Thyroid	6.45125	1.20042e-19	0.458908	0.22099	2.08842	1.66473	0.641874	2	0
intron_10_100280228_100280934	ENSG00000196072.11	0.2135	8	1	0.2135	Adrenal_Gland	0.2135	Artery_Coronary	8	6.65722e-17	8	-1.244	1.244	-0.621999	1.15172	1	0
intron_10_100286213_100286605	ENSG00000196072.11	0.02065	48	1	0.02065	Artery_Tibial	0.02065	Artery_Aorta	48	1.0924e-15	48	-2.31432	2.31432	-1.06073	2.07869	1	0
intron_10_100286213_100286605	ENSG00000196072.11	0.02065	48	1	0.02065	Artery_Tibial	0.02065	Artery_Aorta	48	1.0924e-15	48	-2.31432	2.31432	-1.06073	2.07869	1	0
intron_10_100286213_100286605	ENSG00000196072.11	0.02065	48	1	0.02065	Artery_Tibial	0.02065	Artery_Aorta	48	1.0924e-15	48	-2.31432	2.31432	-1.06073	2.07869	1	0
intron_10_100286213_100286605	ENSG00000196072.11	0.02065	48	1	0.02065	Artery_Tibial	0.02065	Artery_Aorta	48	1.0924e-15	48	-2.31432	2.31432	-1.06073	2.07869	1	0
intron_10_100286213_100286605	ENSG00000196072.11	0.02065	48	1	0.02065	Artery_Tibial	0.02065	Artery_Aorta	48	1.0924e-15	48	-2.31432	2.31432	-1.06073	2.07869	1	0
intron_10_100286213_100286605	ENSG00000196072.11	0.02065	48	1	0.02065	Artery_Tibial	0.02065	Artery_Aorta	48	1.0924e-15	48	-2.31432	2.31432	-1.06073	2.07869	1	0
intron_10_100286213_100286605	ENSG00000196072.11	0.02065	48	1	0.02065	Artery_Tibial	0.02065	Artery_Aorta	48	1.0924e-15	48	-2.31432	2.31432	-1.06073	2.07869	1	0
intron_10_100286332_100286605	ENSG00000196072.11	0.02065	47	1	0.02065	Adrenal_Gland	0.02065	Adipose_Visceral_Omentum	47	6.81102e-16	47	2.31432	2.31432	2.31432	3.4023e-16	1	0
intron_10_100286332_100286605	ENSG00000196072.11	0.02065	47	1	0.02065	Adrenal_Gland	0.02065	Adipose_Visceral_Omentum	47	6.81102e-16	47	2.31432	2.31432	2.31432	3.4023e-16	1	0
intron_10_100286332_100286605	ENSG00000196072.11	0.02065	47	1	0.02065	Adrenal_Gland	0.02065	Adipose_Visceral_Omentum	47	6.81102e-16	47	2.31432	2.31432	2.31432	3.4023e-16	1	0
intron_10_100286332_100286605	ENSG00000196072.11	0.02065	47	1	0.02065	Adrenal_Gland	0.02065	Adipose_Visceral_Omentum	47	6.81102e-16	47	2.31432	2.31432	2.31432	3.4023e-16	1	0
intron_10_100286332_100286605	ENSG00000196072.11	0.02065	47	1	0.02065	Adrenal_Gland	0.02065	Adipose_Visceral_Omentum	47	6.81102e-16	47	2.31432	2.31432	2.31432	3.4023e-16	1	0
intron_10_100286332_100286605	ENSG00000196072.11	0.02065	47	1	0.02065	Adrenal_Gland	0.02065	Adipose_Visceral_Omentum	47	6.81102e-16	47	2.31432	2.31432	2.31432	3.4023e-16	1	0
intron_10_100286332_100286605	ENSG00000196072.11	0.02065	47	1	0.02065	Adrenal_Gland	0.02065	Adipose_Visceral_Omentum	47	6.81102e-16	47	2.31432	2.31432	2.31432	3.4023e-16	1	0
intron_10_100352496_100354427	ENSG00000099194.5	0.9828	26	1	0.9828	Cells_EBV-transformed_lymphocytes	0.9828	Artery_Aorta	26	1.3602e-15	26	-0.0215587	-0.0215587	-0.0215587	4.1051e-18	1	0
intron_10_100352496_100354427	ENSG00000099194.5	0.9828	26	1	0.9828	Cells_EBV-transformed_lymphocytes	0.9828	Artery_Aorta	26	1.3602e-15	26	-0.0215587	-0.0215587	-0.0215587	4.1051e-18	1	0
intron_10_100352496_100354427	ENSG00000099194.5	0.9828	26	1	0.9828	Cells_EBV-transformed_lymphocytes	0.9828	Artery_Aorta	26	1.3602e-15	26	-0.0215587	-0.0215587	-0.0215587	4.1051e-18	1	0
intron_10_100352496_100354427	ENSG00000099194.5	0.9828	26	1	0.9828	Cells_EBV-transformed_lymphocytes	0.9828	Artery_Aorta	26	1.3602e-15	26	-0.0215587	-0.0215587	-0.0215587	4.1051e-18	1	0
intron_10_100356764_100360734	ENSG00000099194.5	0.1851	14	1	0.1851	Adipose_Visceral_Omentum	0.1851	Brain_Hypothalamus	14	5.33859e-18	14	-1.32521	1.32521	1.1359	0.708357	1	0
intron_10_100356764_100360734	ENSG00000099194.5	0.1851	14	1	0.1851	Adipose_Visceral_Omentum	0.1851	Brain_Hypothalamus	14	5.33859e-18	14	-1.32521	1.32521	1.1359	0.708357	1	0
intron_10_100381109_100381216	ENSG00000235823.1	0.437969	19	2	0.221108	Nerve_Tibial	0.5643	Thyroid	14.1718	3.7879e-18	4.73602	0.576466	1.22359	1.09544	0.139112	2	0
intron_10_100485671_100488027	ENSG00000075826.16	0.0632192	13	2	0.03858	Cells_EBV-transformed_lymphocytes	0.356615	Spleen	7.24767	2.99368e-17	5.75233	-2.06864	2.06864	-0.908206	1.42772	2	0
intron_10_100487795_100488027	ENSG00000075826.16	0.344213	46	1	0.3345	Artery_Tibial	0.3556	Small_Intestine_Terminal_Ileum	45.8601	1.15372e-15	45.8601	-0.965089	0.965089	0.82035	0.473589	1	0
intron_10_100487795_100488027	ENSG00000075826.16	0.344213	46	1	0.3345	Artery_Tibial	0.3556	Small_Intestine_Terminal_Ileum	45.8601	1.15372e-15	45.8601	-0.965089	0.965089	0.82035	0.473589	1	0
intron_10_100487795_100488027	ENSG00000075826.16	0.344213	46	1	0.3345	Artery_Tibial	0.3556	Small_Intestine_Terminal_Ileum	45.8601	1.15372e-15	45.8601	-0.965089	0.965089	0.82035	0.473589	1	0
intron_10_100487795_100488027	ENSG00000075826.16	0.344213	46	1	0.3345	Artery_Tibial	0.3556	Small_Intestine_Terminal_Ileum	45.8601	1.15372e-15	45.8601	-0.965089	0.965089	0.82035	0.473589	1	0
intron_10_100487795_100488027	ENSG00000075826.16	0.344213	46	1	0.3345	Artery_Tibial	0.3556	Small_Intestine_Terminal_Ileum	45.8601	1.15372e-15	45.8601	-0.965089	0.965089	0.82035	0.473589	1	0
intron_10_100487795_100488027	ENSG00000075826.16	0.344213	46	1	0.3345	Artery_Tibial	0.3556	Small_Intestine_Terminal_Ileum	45.8601	1.15372e-15	45.8601	-0.965089	0.965089	0.82035	0.473589	1	0
intron_10_100488098_100488858	ENSG00000075826.16	0.343047	45	1	0.3345	Brain_Frontal_Cortex_BA9	0.3556	Esophagus_Mucosa	44.8649	1.11134e-15	44.8649	-0.965089	0.965089	-0.903838	0.285677	1	0
intron_10_100488098_100488858	ENSG00000075826.16	0.343047	45	1	0.3345	Brain_Frontal_Cortex_BA9	0.3556	Esophagus_Mucosa	44.8649	1.11134e-15	44.8649	-0.965089	0.965089	-0.903838	0.285677	1	0
intron_10_100488098_100488858	ENSG00000075826.16	0.343047	45	1	0.3345	Brain_Frontal_Cortex_BA9	0.3556	Esophagus_Mucosa	44.8649	1.11134e-15	44.8649	-0.965089	0.965089	-0.903838	0.285677	1	0
intron_10_100488098_100488858	ENSG00000075826.16	0.343047	45	1	0.3345	Brain_Frontal_Cortex_BA9	0.3556	Esophagus_Mucosa	44.8649	1.11134e-15	44.8649	-0.965089	0.965089	-0.903838	0.285677	1	0
intron_10_100488098_100488858	ENSG00000075826.16	0.343047	45	1	0.3345	Brain_Frontal_Cortex_BA9	0.3556	Esophagus_Mucosa	44.8649	1.11134e-15	44.8649	-0.965089	0.965089	-0.903838	0.285677	1	0
intron_10_100488098_100488858	ENSG00000075826.16	0.343047	45	1	0.3345	Brain_Frontal_Cortex_BA9	0.3556	Esophagus_Mucosa	44.8649	1.11134e-15	44.8649	-0.965089	0.965089	-0.903838	0.285677	1	0
intron_10_100488974_100489252	ENSG00000075826.16	0.3165	17	1	0.3165	Nerve_Tibial	0.3165	Brain_Cortex	17	2.57295e-17	17	-1.00168	1.00168	-0.530299	0.87594	1	0
intron_10_100488974_100489252	ENSG00000075826.16	0.3165	17	1	0.3165	Nerve_Tibial	0.3165	Brain_Cortex	17	2.57295e-17	17	-1.00168	1.00168	-0.530299	0.87594	1	0
intron_10_100489761_100490008	ENSG00000075826.16	0.299312	22	1	0.2902	Muscle_Skeletal	0.363	Nerve_Tibial	21.8839	1.61555e-17	21.8839	-1.05768	-0.909663	-1.03495	0.0523266	1	0
intron_10_100489761_100490008	ENSG00000075826.16	0.299312	22	1	0.2902	Muscle_Skeletal	0.363	Nerve_Tibial	21.8839	1.61555e-17	21.8839	-1.05768	-0.909663	-1.03495	0.0523266	1	0
intron_10_100489761_100490706	ENSG00000075826.16	0.2902	3	1	0.2902	Whole_Blood	0.2902	Artery_Aorta	3	1.1058e-16	3	-1.05768	1.05768	-0.352561	1.22131	1	0
intron_10_100490883_100495385	ENSG00000075826.16	0.60608	44	1	0.257573	Whole_Blood	0.6154	Adrenal_Gland	43.1625	8.15679e-16	43.1625	-1.13215	-0.50238	-0.520448	0.0975919	1	0
intron_10_100490883_100495385	ENSG00000075826.16	0.60608	44	1	0.257573	Whole_Blood	0.6154	Adrenal_Gland	43.1625	8.15679e-16	43.1625	-1.13215	-0.50238	-0.520448	0.0975919	1	0
intron_10_100490883_100495385	ENSG00000075826.16	0.60608	44	1	0.257573	Whole_Blood	0.6154	Adrenal_Gland	43.1625	8.15679e-16	43.1625	-1.13215	-0.50238	-0.520448	0.0975919	1	0
intron_10_100490883_100495385	ENSG00000075826.16	0.60608	44	1	0.257573	Whole_Blood	0.6154	Adrenal_Gland	43.1625	8.15679e-16	43.1625	-1.13215	-0.50238	-0.520448	0.0975919	1	0
intron_10_100490883_100495385	ENSG00000075826.16	0.60608	44	1	0.257573	Whole_Blood	0.6154	Adrenal_Gland	43.1625	8.15679e-16	43.1625	-1.13215	-0.50238	-0.520448	0.0975919	1	0
intron_10_100490883_100495385	ENSG00000075826.16	0.60608	44	1	0.257573	Whole_Blood	0.6154	Adrenal_Gland	43.1625	8.15679e-16	43.1625	-1.13215	-0.50238	-0.520448	0.0975919	1	0
intron_10_100498207_100498705	ENSG00000075826.16	0.234	46	1	0.234	Small_Intestine_Terminal_Ileum	0.234	Artery_Coronary	46	1.77494e-15	46	1.19012	1.19012	1.19012	2.31703e-16	1	0
intron_10_100498207_100498705	ENSG00000075826.16	0.234	46	1	0.234	Small_Intestine_Terminal_Ileum	0.234	Artery_Coronary	46	1.77494e-15	46	1.19012	1.19012	1.19012	2.31703e-16	1	0
intron_10_100498207_100498705	ENSG00000075826.16	0.234	46	1	0.234	Small_Intestine_Terminal_Ileum	0.234	Artery_Coronary	46	1.77494e-15	46	1.19012	1.19012	1.19012	2.31703e-16	1	0
intron_10_100498207_100498705	ENSG00000075826.16	0.234	46	1	0.234	Small_Intestine_Terminal_Ileum	0.234	Artery_Coronary	46	1.77494e-15	46	1.19012	1.19012	1.19012	2.31703e-16	1	0
intron_10_100498207_100498705	ENSG00000075826.16	0.234	46	1	0.234	Small_Intestine_Terminal_Ileum	0.234	Artery_Coronary	46	1.77494e-15	46	1.19012	1.19012	1.19012	2.31703e-16	1	0
intron_10_100498207_100498705	ENSG00000075826.16	0.234	46	1	0.234	Small_Intestine_Terminal_Ileum	0.234	Artery_Coronary	46	1.77494e-15	46	1.19012	1.19012	1.19012	2.31703e-16	1	0
intron_10_100498207_100498705	ENSG00000075826.16	0.234	46	1	0.234	Small_Intestine_Terminal_Ileum	0.234	Artery_Coronary	46	1.77494e-15	46	1.19012	1.19012	1.19012	2.31703e-16	1	0
intron_10_100498207_100499160	ENSG00000075826.16	0.226475	49	1	0.201569	Vagina	0.2726	Adipose_Subcutaneous	48.7397	2.40627e-15	48.7397	-1.27709	-1.09709	-1.20636	0.0345187	1	0
intron_10_100498207_100499160	ENSG00000075826.16	0.226475	49	1	0.201569	Vagina	0.2726	Adipose_Subcutaneous	48.7397	2.40627e-15	48.7397	-1.27709	-1.09709	-1.20636	0.0345187	1	0
intron_10_100498207_100499160	ENSG00000075826.16	0.226475	49	1	0.201569	Vagina	0.2726	Adipose_Subcutaneous	48.7397	2.40627e-15	48.7397	-1.27709	-1.09709	-1.20636	0.0345187	1	0
intron_10_100498207_100499160	ENSG00000075826.16	0.226475	49	1	0.201569	Vagina	0.2726	Adipose_Subcutaneous	48.7397	2.40627e-15	48.7397	-1.27709	-1.09709	-1.20636	0.0345187	1	0
intron_10_100498207_100499160	ENSG00000075826.16	0.226475	49	1	0.201569	Vagina	0.2726	Adipose_Subcutaneous	48.7397	2.40627e-15	48.7397	-1.27709	-1.09709	-1.20636	0.0345187	1	0
intron_10_100498207_100499160	ENSG00000075826.16	0.226475	49	1	0.201569	Vagina	0.2726	Adipose_Subcutaneous	48.7397	2.40627e-15	48.7397	-1.27709	-1.09709	-1.20636	0.0345187	1	0
intron_10_100498207_100499160	ENSG00000075826.16	0.226475	49	1	0.201569	Vagina	0.2726	Adipose_Subcutaneous	48.7397	2.40627e-15	48.7397	-1.27709	-1.09709	-1.20636	0.0345187	1	0
intron_10_100498804_100499160	ENSG00000075826.16	0.428521	49	2	0.197704	Brain_Amygdala	0.3787	Brain_Caudate_basal_ganglia	47.3362	1.01075e-15	1.66375	0.880294	1.28812	1.23487	0.075708	2	0
intron_10_100498804_100499160	ENSG00000075826.16	0.428521	49	2	0.197704	Brain_Amygdala	0.3787	Brain_Caudate_basal_ganglia	47.3362	1.01075e-15	1.66375	0.880294	1.28812	1.23487	0.075708	2	0
intron_10_100498804_100499160	ENSG00000075826.16	0.428521	49	2	0.197704	Brain_Amygdala	0.3787	Brain_Caudate_basal_ganglia	47.3362	1.01075e-15	1.66375	0.880294	1.28812	1.23487	0.075708	2	0
intron_10_100498804_100499160	ENSG00000075826.16	0.428521	49	2	0.197704	Brain_Amygdala	0.3787	Brain_Caudate_basal_ganglia	47.3362	1.01075e-15	1.66375	0.880294	1.28812	1.23487	0.075708	2	0
intron_10_100498804_100499160	ENSG00000075826.16	0.428521	49	2	0.197704	Brain_Amygdala	0.3787	Brain_Caudate_basal_ganglia	47.3362	1.01075e-15	1.66375	0.880294	1.28812	1.23487	0.075708	2	0
intron_10_100498804_100499160	ENSG00000075826.16	0.428521	49	2	0.197704	Brain_Amygdala	0.3787	Brain_Caudate_basal_ganglia	47.3362	1.01075e-15	1.66375	0.880294	1.28812	1.23487	0.075708	2	0
intron_10_100498804_100499160	ENSG00000075826.16	0.428521	49	2	0.197704	Brain_Amygdala	0.3787	Brain_Caudate_basal_ganglia	47.3362	1.01075e-15	1.66375	0.880294	1.28812	1.23487	0.075708	2	0
intron_10_100499598_100500110	ENSG00000075826.16	0.276131	34	1	0.2726	Adipose_Subcutaneous	0.9534	Colon_Sigmoid	33.2688	5.85653e-16	33.2688	0.0584373	1.09709	1.06655	0.178128	1	0
intron_10_100499598_100500110	ENSG00000075826.16	0.276131	34	1	0.2726	Adipose_Subcutaneous	0.9534	Colon_Sigmoid	33.2688	5.85653e-16	33.2688	0.0584373	1.09709	1.06655	0.178128	1	0
intron_10_100499598_100500110	ENSG00000075826.16	0.276131	34	1	0.2726	Adipose_Subcutaneous	0.9534	Colon_Sigmoid	33.2688	5.85653e-16	33.2688	0.0584373	1.09709	1.06655	0.178128	1	0
intron_10_100499598_100500110	ENSG00000075826.16	0.276131	34	1	0.2726	Adipose_Subcutaneous	0.9534	Colon_Sigmoid	33.2688	5.85653e-16	33.2688	0.0584373	1.09709	1.06655	0.178128	1	0
intron_10_100499598_100502254	ENSG00000075826.16	0.2726	37	1	0.2726	Adipose_Subcutaneous	0.2726	Brain_Cerebellar_Hemisphere	37	7.4893e-16	37	-1.09709	-1.09709	-1.09709	2.25107e-16	1	0
intron_10_100499598_100502254	ENSG00000075826.16	0.2726	37	1	0.2726	Adipose_Subcutaneous	0.2726	Brain_Cerebellar_Hemisphere	37	7.4893e-16	37	-1.09709	-1.09709	-1.09709	2.25107e-16	1	0
intron_10_100499598_100502254	ENSG00000075826.16	0.2726	37	1	0.2726	Adipose_Subcutaneous	0.2726	Brain_Cerebellar_Hemisphere	37	7.4893e-16	37	-1.09709	-1.09709	-1.09709	2.25107e-16	1	0
intron_10_100499598_100502254	ENSG00000075826.16	0.2726	37	1	0.2726	Adipose_Subcutaneous	0.2726	Brain_Cerebellar_Hemisphere	37	7.4893e-16	37	-1.09709	-1.09709	-1.09709	2.25107e-16	1	0
intron_10_100499598_100502254	ENSG00000075826.16	0.2726	37	1	0.2726	Adipose_Subcutaneous	0.2726	Brain_Cerebellar_Hemisphere	37	7.4893e-16	37	-1.09709	-1.09709	-1.09709	2.25107e-16	1	0
intron_10_100500159_100502254	ENSG00000075826.16	0.2726	28	1	0.2726	Artery_Coronary	0.2726	Adipose_Subcutaneous	28	5.192e-16	28	-1.09709	1.09709	0.862003	0.691105	1	0
intron_10_100500159_100502254	ENSG00000075826.16	0.2726	28	1	0.2726	Artery_Coronary	0.2726	Adipose_Subcutaneous	28	5.192e-16	28	-1.09709	1.09709	0.862003	0.691105	1	0
intron_10_100500159_100502254	ENSG00000075826.16	0.2726	28	1	0.2726	Artery_Coronary	0.2726	Adipose_Subcutaneous	28	5.192e-16	28	-1.09709	1.09709	0.862003	0.691105	1	0
intron_10_100500159_100502254	ENSG00000075826.16	0.2726	28	1	0.2726	Artery_Coronary	0.2726	Adipose_Subcutaneous	28	5.192e-16	28	-1.09709	1.09709	0.862003	0.691105	1	0
intron_10_100500159_100502254	ENSG00000075826.16	0.2726	28	1	0.2726	Artery_Coronary	0.2726	Adipose_Subcutaneous	28	5.192e-16	28	-1.09709	1.09709	0.862003	0.691105	1	0
intron_10_100502484_100505361	ENSG00000075826.16	0.2758	7	1	0.2758	Colon_Transverse	0.2758	Colon_Transverse	7	6.15406e-17	7	-1.0898	-1.0898	-1.0898	0	1	0
intron_10_100506420_100507425	ENSG00000075826.16	0.278606	20	1	0.2601	Testis	0.2973	Skin_Not_Sun_Exposed_Suprapubic	20	1.11581e-17	20	-1.12615	1.12615	-0.0124016	1.11203	1	0
intron_10_100506420_100507425	ENSG00000075826.16	0.278606	20	1	0.2601	Testis	0.2973	Skin_Not_Sun_Exposed_Suprapubic	20	1.11581e-17	20	-1.12615	1.12615	-0.0124016	1.11203	1	0
intron_10_100506420_100507425	ENSG00000075826.16	0.278606	20	1	0.2601	Testis	0.2973	Skin_Not_Sun_Exposed_Suprapubic	20	1.11581e-17	20	-1.12615	1.12615	-0.0124016	1.11203	1	0
intron_10_100506420_100507908	ENSG00000075826.16	0.280706	24	1	0.2601	Adipose_Subcutaneous	0.2973	Vagina	23.9919	6.08e-18	23.9919	-1.12615	1.12615	-0.984707	0.450907	1	0
intron_10_100506420_100507908	ENSG00000075826.16	0.280706	24	1	0.2601	Adipose_Subcutaneous	0.2973	Vagina	23.9919	6.08e-18	23.9919	-1.12615	1.12615	-0.984707	0.450907	1	0
intron_10_100506420_100507908	ENSG00000075826.16	0.280706	24	1	0.2601	Adipose_Subcutaneous	0.2973	Vagina	23.9919	6.08e-18	23.9919	-1.12615	1.12615	-0.984707	0.450907	1	0
intron_10_100508048_100509007	ENSG00000075826.16	0.2756	5	1	0.2756	Pituitary	0.2756	Skin_Sun_Exposed_Lower_leg	5	2.69105e-65	5	-1.09026	1.09026	0.218051	1.19432	1	0
intron_10_100509102_100509316	ENSG00000075826.16	0.297344	34	1	0.2756	Esophagus_Gastroesophageal_Junction	0.3153	Esophagus_Mucosa	34	8.27011e-16	34	1.00416	1.09026	1.04215	0.0433908	1	0
intron_10_100509102_100509316	ENSG00000075826.16	0.297344	34	1	0.2756	Esophagus_Gastroesophageal_Junction	0.3153	Esophagus_Mucosa	34	8.27011e-16	34	1.00416	1.09026	1.04215	0.0433908	1	0
intron_10_100509102_100509316	ENSG00000075826.16	0.297344	34	1	0.2756	Esophagus_Gastroesophageal_Junction	0.3153	Esophagus_Mucosa	34	8.27011e-16	34	1.00416	1.09026	1.04215	0.0433908	1	0
intron_10_100509102_100509316	ENSG00000075826.16	0.297344	34	1	0.2756	Esophagus_Gastroesophageal_Junction	0.3153	Esophagus_Mucosa	34	8.27011e-16	34	1.00416	1.09026	1.04215	0.0433908	1	0
intron_10_100509102_100516096	ENSG00000075826.16	0.325904	33	1	0.2756	Liver	0.505114	Brain_Cerebellum	32.4071	6.49756e-16	32.4071	-1.09026	-0.666466	-0.973043	0.0935624	1	0
intron_10_100509102_100516096	ENSG00000075826.16	0.325904	33	1	0.2756	Liver	0.505114	Brain_Cerebellum	32.4071	6.49756e-16	32.4071	-1.09026	-0.666466	-0.973043	0.0935624	1	0
intron_10_100509102_100516096	ENSG00000075826.16	0.325904	33	1	0.2756	Liver	0.505114	Brain_Cerebellum	32.4071	6.49756e-16	32.4071	-1.09026	-0.666466	-0.973043	0.0935624	1	0
intron_10_100509102_100516096	ENSG00000075826.16	0.325904	33	1	0.2756	Liver	0.505114	Brain_Cerebellum	32.4071	6.49756e-16	32.4071	-1.09026	-0.666466	-0.973043	0.0935624	1	0
intron_10_100509511_100516096	ENSG00000075826.16	0.286195	29	1	0.2756	Adrenal_Gland	0.3153	Brain_Cerebellum	29	1.49117e-15	29	1.00416	1.09026	1.06651	0.0391605	1	0
intron_10_100509511_100516096	ENSG00000075826.16	0.286195	29	1	0.2756	Adrenal_Gland	0.3153	Brain_Cerebellum	29	1.49117e-15	29	1.00416	1.09026	1.06651	0.0391605	1	0
intron_10_100509511_100516096	ENSG00000075826.16	0.286195	29	1	0.2756	Adrenal_Gland	0.3153	Brain_Cerebellum	29	1.49117e-15	29	1.00416	1.09026	1.06651	0.0391605	1	0
intron_10_100516960_100526399	ENSG00000166136.15	0.25746	32	1	0.2479	Brain_Spinal_cord_cervical_c-1	0.2686	Spleen	32	7.52265e-16	32	1.10629	1.15547	1.13242	0.024931	1	0
intron_10_100516960_100526399	ENSG00000166136.15	0.25746	32	1	0.2479	Brain_Spinal_cord_cervical_c-1	0.2686	Spleen	32	7.52265e-16	32	1.10629	1.15547	1.13242	0.024931	1	0
intron_10_100516960_100526399	ENSG00000166136.15	0.25746	32	1	0.2479	Brain_Spinal_cord_cervical_c-1	0.2686	Spleen	32	7.52265e-16	32	1.10629	1.15547	1.13242	0.024931	1	0
intron_10_100516960_100526399	ENSG00000166136.15	0.25746	32	1	0.2479	Brain_Spinal_cord_cervical_c-1	0.2686	Spleen	32	7.52265e-16	32	1.10629	1.15547	1.13242	0.024931	1	0
intron_10_100516960_100526399	ENSG00000166136.15	0.25746	32	1	0.2479	Brain_Spinal_cord_cervical_c-1	0.2686	Spleen	32	7.52265e-16	32	1.10629	1.15547	1.13242	0.024931	1	0
intron_10_100516997_100526399	ENSG00000166136.15	0.258106	18	1	0.2479	Breast_Mammary_Tissue	0.2686	Artery_Tibial	18	1.87239e-18	18	1.10629	1.15547	1.13088	0.0252992	1	0
intron_10_100516997_100526399	ENSG00000166136.15	0.258106	18	1	0.2479	Breast_Mammary_Tissue	0.2686	Artery_Tibial	18	1.87239e-18	18	1.10629	1.15547	1.13088	0.0252992	1	0
intron_10_100523929_100526399	ENSG00000166136.15	0.2602	27	1	0.2602	Artery_Coronary	0.2602	Esophagus_Muscularis	27	1.24862e-15	27	-1.12592	-1.12592	-1.12592	1.84752e-16	1	0
intron_10_100523929_100526399	ENSG00000166136.15	0.2602	27	1	0.2602	Artery_Coronary	0.2602	Esophagus_Muscularis	27	1.24862e-15	27	-1.12592	-1.12592	-1.12592	1.84752e-16	1	0
intron_10_100523929_100526399	ENSG00000166136.15	0.2602	27	1	0.2602	Artery_Coronary	0.2602	Esophagus_Muscularis	27	1.24862e-15	27	-1.12592	-1.12592	-1.12592	1.84752e-16	1	0
intron_10_100523929_100526399	ENSG00000166136.15	0.2602	27	1	0.2602	Artery_Coronary	0.2602	Esophagus_Muscularis	27	1.24862e-15	27	-1.12592	-1.12592	-1.12592	1.84752e-16	1	0
intron_10_100523929_100526399	ENSG00000166136.15	0.2602	27	1	0.2602	Artery_Coronary	0.2602	Esophagus_Muscularis	27	1.24862e-15	27	-1.12592	-1.12592	-1.12592	1.84752e-16	1	0
intron_10_100527074_100529366	ENSG00000166136.15	0.214864	14	1	0.2077	Artery_Tibial	0.2247	Adipose_Subcutaneous	13.926	5.62996e-17	13.926	1.21413	1.25992	1.23702	0.0237593	1	0
intron_10_100527074_100529366	ENSG00000166136.15	0.214864	14	1	0.2077	Artery_Tibial	0.2247	Adipose_Subcutaneous	13.926	5.62996e-17	13.926	1.21413	1.25992	1.23702	0.0237593	1	0
intron_10_100527074_100529380	ENSG00000166136.15	0.214301	15	1	0.2077	Brain_Nucleus_accumbens_basal_ganglia	0.2247	Adipose_Subcutaneous	14.9211	4.72798e-18	14.9211	-1.25992	-1.21413	-1.23855	0.0236459	1	0
intron_10_100527074_100529380	ENSG00000166136.15	0.214301	15	1	0.2077	Brain_Nucleus_accumbens_basal_ganglia	0.2247	Adipose_Subcutaneous	14.9211	4.72798e-18	14.9211	-1.25992	-1.21413	-1.23855	0.0236459	1	0
intron_10_100529506_100529767	ENSG00000166136.15	0.228094	35	1	0.2007	Adipose_Subcutaneous	0.2434	Brain_Nucleus_accumbens_basal_ganglia	35	4.03598e-16	35	-1.27956	-1.16653	-1.20528	0.0544341	1	0
intron_10_100529506_100529767	ENSG00000166136.15	0.228094	35	1	0.2007	Adipose_Subcutaneous	0.2434	Brain_Nucleus_accumbens_basal_ganglia	35	4.03598e-16	35	-1.27956	-1.16653	-1.20528	0.0544341	1	0
intron_10_100529506_100529767	ENSG00000166136.15	0.228094	35	1	0.2007	Adipose_Subcutaneous	0.2434	Brain_Nucleus_accumbens_basal_ganglia	35	4.03598e-16	35	-1.27956	-1.16653	-1.20528	0.0544341	1	0
intron_10_100529506_100529767	ENSG00000166136.15	0.228094	35	1	0.2007	Adipose_Subcutaneous	0.2434	Brain_Nucleus_accumbens_basal_ganglia	35	4.03598e-16	35	-1.27956	-1.16653	-1.20528	0.0544341	1	0
intron_10_100529506_100529767	ENSG00000166136.15	0.228094	35	1	0.2007	Adipose_Subcutaneous	0.2434	Brain_Nucleus_accumbens_basal_ganglia	35	4.03598e-16	35	-1.27956	-1.16653	-1.20528	0.0544341	1	0
intron_10_100529506_100529858	ENSG00000166136.15	0.217073	35	1	0.2007	Adipose_Visceral_Omentum	0.2434	Artery_Aorta	35	9.09947e-16	35	-1.16653	1.27956	1.16769	0.409857	1	0
intron_10_100529506_100529858	ENSG00000166136.15	0.217073	35	1	0.2007	Adipose_Visceral_Omentum	0.2434	Artery_Aorta	35	9.09947e-16	35	-1.16653	1.27956	1.16769	0.409857	1	0
intron_10_100529506_100529858	ENSG00000166136.15	0.217073	35	1	0.2007	Adipose_Visceral_Omentum	0.2434	Artery_Aorta	35	9.09947e-16	35	-1.16653	1.27956	1.16769	0.409857	1	0
intron_10_100529506_100529858	ENSG00000166136.15	0.217073	35	1	0.2007	Adipose_Visceral_Omentum	0.2434	Artery_Aorta	35	9.09947e-16	35	-1.16653	1.27956	1.16769	0.409857	1	0
intron_10_100529506_100529858	ENSG00000166136.15	0.217073	35	1	0.2007	Adipose_Visceral_Omentum	0.2434	Artery_Aorta	35	9.09947e-16	35	-1.16653	1.27956	1.16769	0.409857	1	0
intron_10_100536050_100536411	ENSG00000166135.13	0.654848	26	2	0.2321	Vagina	0.880339	Ovary	19.8247	6.56413e-16	6.17529	-1.19497	0.724602	-0.344008	0.558958	2	0
intron_10_100536050_100536411	ENSG00000166135.13	0.654848	26	2	0.2321	Vagina	0.880339	Ovary	19.8247	6.56413e-16	6.17529	-1.19497	0.724602	-0.344008	0.558958	2	0
intron_10_100536135_100536411	ENSG00000166135.13	0.2481	10	1	0.2481	Brain_Hypothalamus	0.2481	Adipose_Visceral_Omentum	10	9.91868e-33	10	-1.15498	1.15498	0.692986	0.973962	1	0
intron_10_100536135_100536411	ENSG00000166135.13	0.2481	10	1	0.2481	Brain_Hypothalamus	0.2481	Adipose_Visceral_Omentum	10	9.91868e-33	10	-1.15498	1.15498	0.692986	0.973962	1	0
intron_10_100536135_100536411	ENSG00000166135.13	0.2481	10	1	0.2481	Brain_Hypothalamus	0.2481	Adipose_Visceral_Omentum	10	9.91868e-33	10	-1.15498	1.15498	0.692986	0.973962	1	0
intron_10_1005907_1007018	ENSG00000107937.18	0.122243	28	2	0.0784774	Artery_Coronary	0.868845	Vagina	22.8201	7.22882e-16	5.17995	-1.75959	1.75822	0.62959	1.47163	2	0
intron_10_1005907_1007018	ENSG00000107937.18	0.122243	28	2	0.0784774	Artery_Coronary	0.868845	Vagina	22.8201	7.22882e-16	5.17995	-1.75959	1.75822	0.62959	1.47163	2	0
intron_10_1005907_1007018	ENSG00000107937.18	0.122243	28	2	0.0784774	Artery_Coronary	0.868845	Vagina	22.8201	7.22882e-16	5.17995	-1.75959	1.75822	0.62959	1.47163	2	0
intron_10_100918441_100923975	ENSG00000119906.11	0.600287	27	2	0.0957839	Small_Intestine_Terminal_Ileum	0.4912	Brain_Caudate_basal_ganglia	25.0241	6.84404e-16	1.18755	-1.13042	1.66565	-0.460622	0.630346	2	0
intron_10_100918441_100923975	ENSG00000119906.11	0.600287	27	2	0.0957839	Small_Intestine_Terminal_Ileum	0.4912	Brain_Caudate_basal_ganglia	25.0241	6.84404e-16	1.18755	-1.13042	1.66565	-0.460622	0.630346	2	0
intron_10_100947847_100950076	ENSG00000119906.11	0.04759	5	1	0.04759	Artery_Aorta	0.04759	Brain_Cerebellum	5	1.41538e-34	5	-1.98101	-1.98101	-1.98101	2.48253e-16	1	0
intron_10_100947847_100950076	ENSG00000119906.11	0.04759	5	1	0.04759	Artery_Aorta	0.04759	Brain_Cerebellum	5	1.41538e-34	5	-1.98101	-1.98101	-1.98101	2.48253e-16	1	0
intron_10_100969904_100983755	ENSG00000055950.16	0.0849607	37	1	0.07624	Vagina	0.1279	Brain_Nucleus_accumbens_basal_ganglia	36.6351	1.07722e-15	36.6351	-1.77293	-1.52244	-1.71358	0.103242	1	0
intron_10_100969904_100983755	ENSG00000055950.16	0.0849607	37	1	0.07624	Vagina	0.1279	Brain_Nucleus_accumbens_basal_ganglia	36.6351	1.07722e-15	36.6351	-1.77293	-1.52244	-1.71358	0.103242	1	0
intron_10_100969904_100983755	ENSG00000055950.16	0.0849607	37	1	0.07624	Vagina	0.1279	Brain_Nucleus_accumbens_basal_ganglia	36.6351	1.07722e-15	36.6351	-1.77293	-1.52244	-1.71358	0.103242	1	0
intron_10_100969904_100983755	ENSG00000055950.16	0.0849607	37	1	0.07624	Vagina	0.1279	Brain_Nucleus_accumbens_basal_ganglia	36.6351	1.07722e-15	36.6351	-1.77293	-1.52244	-1.71358	0.103242	1	0
intron_10_100973277_100973547	ENSG00000095539.15	0.136131	11	2	0.07687	Brain_Cerebellum	0.85631	Ovary	7.74612	4.95269e-33	3.25388	-1.76914	1.76914	0.844105	1.2068	2	0
intron_10_100979372_100983755	ENSG00000055950.16	0.0998386	46	3	0.0774814	Uterus	0.944433	Brain_Putamen_basal_ganglia	30.4134	9.32973e-16	3.03169	-1.76549	1.38583	-0.0215125	1.12082	3	0
intron_10_100979372_100983755	ENSG00000055950.16	0.0998386	46	3	0.0774814	Uterus	0.944433	Brain_Putamen_basal_ganglia	30.4134	9.32973e-16	3.03169	-1.76549	1.38583	-0.0215125	1.12082	3	0
intron_10_100979372_100983755	ENSG00000055950.16	0.0998386	46	3	0.0774814	Uterus	0.944433	Brain_Putamen_basal_ganglia	30.4134	9.32973e-16	3.03169	-1.76549	1.38583	-0.0215125	1.12082	3	0
intron_10_100979372_100983755	ENSG00000055950.16	0.0998386	46	3	0.0774814	Uterus	0.944433	Brain_Putamen_basal_ganglia	30.4134	9.32973e-16	3.03169	-1.76549	1.38583	-0.0215125	1.12082	3	0
intron_10_100979372_100983755	ENSG00000055950.16	0.0998386	46	3	0.0774814	Uterus	0.944433	Brain_Putamen_basal_ganglia	30.4134	9.32973e-16	3.03169	-1.76549	1.38583	-0.0215125	1.12082	3	0
intron_10_100980693_100980822	ENSG00000095539.15	0.08324	5	1	0.08324	Brain_Cerebellar_Hemisphere	0.08324	Brain_Cerebellar_Hemisphere	5	1.28273e-51	5	-1.73219	1.73219	1.03931	1.54932	1	0
intron_10_100981543_100983755	ENSG00000055950.16	0.401448	42	3	0.111658	Ovary	0.6238	Brain_Substantia_nigra	35.6466	9.0869e-16	1.41746	-0.490472	1.59079	1.37939	0.505596	3	0
intron_10_100981543_100983755	ENSG00000055950.16	0.401448	42	3	0.111658	Ovary	0.6238	Brain_Substantia_nigra	35.6466	9.0869e-16	1.41746	-0.490472	1.59079	1.37939	0.505596	3	0
intron_10_100981543_100983755	ENSG00000055950.16	0.401448	42	3	0.111658	Ovary	0.6238	Brain_Substantia_nigra	35.6466	9.0869e-16	1.41746	-0.490472	1.59079	1.37939	0.505596	3	0
intron_10_100981543_100983755	ENSG00000055950.16	0.401448	42	3	0.111658	Ovary	0.6238	Brain_Substantia_nigra	35.6466	9.0869e-16	1.41746	-0.490472	1.59079	1.37939	0.505596	3	0
intron_10_100983817_100983948	ENSG00000055950.16	0.15133	49	1	0.1277	Lung	0.5896	Testis	47.5226	9.98106e-16	47.5226	0.539416	1.52323	1.40891	0.136143	1	0
intron_10_100983817_100983948	ENSG00000055950.16	0.15133	49	1	0.1277	Lung	0.5896	Testis	47.5226	9.98106e-16	47.5226	0.539416	1.52323	1.40891	0.136143	1	0
intron_10_100983817_100983948	ENSG00000055950.16	0.15133	49	1	0.1277	Lung	0.5896	Testis	47.5226	9.98106e-16	47.5226	0.539416	1.52323	1.40891	0.136143	1	0
intron_10_100983817_100983948	ENSG00000055950.16	0.15133	49	1	0.1277	Lung	0.5896	Testis	47.5226	9.98106e-16	47.5226	0.539416	1.52323	1.40891	0.136143	1	0
intron_10_100983817_100983948	ENSG00000055950.16	0.15133	49	1	0.1277	Lung	0.5896	Testis	47.5226	9.98106e-16	47.5226	0.539416	1.52323	1.40891	0.136143	1	0
intron_10_100983817_100983948	ENSG00000055950.16	0.15133	49	1	0.1277	Lung	0.5896	Testis	47.5226	9.98106e-16	47.5226	0.539416	1.52323	1.40891	0.136143	1	0
intron_10_100983817_100983948	ENSG00000055950.16	0.15133	49	1	0.1277	Lung	0.5896	Testis	47.5226	9.98106e-16	47.5226	0.539416	1.52323	1.40891	0.136143	1	0
intron_10_100983817_100984034	ENSG00000055950.16	0.149929	30	1	0.1277	Brain_Hippocampus	0.217125	Minor_Salivary_Gland	29.304	6.84979e-16	29.304	1.23421	1.52323	1.4232	0.0603256	1	0
intron_10_100983817_100984034	ENSG00000055950.16	0.149929	30	1	0.1277	Brain_Hippocampus	0.217125	Minor_Salivary_Gland	29.304	6.84979e-16	29.304	1.23421	1.52323	1.4232	0.0603256	1	0
intron_10_100983817_100984034	ENSG00000055950.16	0.149929	30	1	0.1277	Brain_Hippocampus	0.217125	Minor_Salivary_Gland	29.304	6.84979e-16	29.304	1.23421	1.52323	1.4232	0.0603256	1	0
intron_10_100983817_100986687	ENSG00000055950.16	0.141069	46	1	0.1129	Brain_Amygdala	0.7817	Testis	44.024	1.43348e-15	44.024	-1.58529	-0.277104	-1.43193	0.190238	1	0
intron_10_100983817_100986687	ENSG00000055950.16	0.141069	46	1	0.1129	Brain_Amygdala	0.7817	Testis	44.024	1.43348e-15	44.024	-1.58529	-0.277104	-1.43193	0.190238	1	0
intron_10_100983817_100986687	ENSG00000055950.16	0.141069	46	1	0.1129	Brain_Amygdala	0.7817	Testis	44.024	1.43348e-15	44.024	-1.58529	-0.277104	-1.43193	0.190238	1	0
intron_10_100983817_100986687	ENSG00000055950.16	0.141069	46	1	0.1129	Brain_Amygdala	0.7817	Testis	44.024	1.43348e-15	44.024	-1.58529	-0.277104	-1.43193	0.190238	1	0
intron_10_100983817_100986687	ENSG00000055950.16	0.141069	46	1	0.1129	Brain_Amygdala	0.7817	Testis	44.024	1.43348e-15	44.024	-1.58529	-0.277104	-1.43193	0.190238	1	0
intron_10_100983817_100986749	ENSG00000055950.16	0.13031	42	1	0.1277	Artery_Aorta	0.1354	Adrenal_Gland	41.9094	9.8769e-16	41.9094	1.49314	1.52323	1.51124	0.0139894	1	0
intron_10_100983817_100986749	ENSG00000055950.16	0.13031	42	1	0.1277	Artery_Aorta	0.1354	Adrenal_Gland	41.9094	9.8769e-16	41.9094	1.49314	1.52323	1.51124	0.0139894	1	0
intron_10_100983817_100986749	ENSG00000055950.16	0.13031	42	1	0.1277	Artery_Aorta	0.1354	Adrenal_Gland	41.9094	9.8769e-16	41.9094	1.49314	1.52323	1.51124	0.0139894	1	0
intron_10_100983817_100986749	ENSG00000055950.16	0.13031	42	1	0.1277	Artery_Aorta	0.1354	Adrenal_Gland	41.9094	9.8769e-16	41.9094	1.49314	1.52323	1.51124	0.0139894	1	0
intron_10_100983817_100986749	ENSG00000055950.16	0.13031	42	1	0.1277	Artery_Aorta	0.1354	Adrenal_Gland	41.9094	9.8769e-16	41.9094	1.49314	1.52323	1.51124	0.0139894	1	0
intron_10_100983817_100986749	ENSG00000055950.16	0.13031	42	1	0.1277	Artery_Aorta	0.1354	Adrenal_Gland	41.9094	9.8769e-16	41.9094	1.49314	1.52323	1.51124	0.0139894	1	0
intron_10_100983817_100987090	ENSG00000055950.16	0.136092	46	1	0.1277	Skin_Not_Sun_Exposed_Suprapubic	0.218069	Kidney_Cortex	45.006	1.4374e-15	45.006	-1.52323	-1.23168	-1.47371	0.0747948	1	0
intron_10_100983817_100987090	ENSG00000055950.16	0.136092	46	1	0.1277	Skin_Not_Sun_Exposed_Suprapubic	0.218069	Kidney_Cortex	45.006	1.4374e-15	45.006	-1.52323	-1.23168	-1.47371	0.0747948	1	0
intron_10_100983817_100987090	ENSG00000055950.16	0.136092	46	1	0.1277	Skin_Not_Sun_Exposed_Suprapubic	0.218069	Kidney_Cortex	45.006	1.4374e-15	45.006	-1.52323	-1.23168	-1.47371	0.0747948	1	0
intron_10_100983817_100987090	ENSG00000055950.16	0.136092	46	1	0.1277	Skin_Not_Sun_Exposed_Suprapubic	0.218069	Kidney_Cortex	45.006	1.4374e-15	45.006	-1.52323	-1.23168	-1.47371	0.0747948	1	0
intron_10_100983817_100987090	ENSG00000055950.16	0.136092	46	1	0.1277	Skin_Not_Sun_Exposed_Suprapubic	0.218069	Kidney_Cortex	45.006	1.4374e-15	45.006	-1.52323	-1.23168	-1.47371	0.0747948	1	0
intron_10_100983817_100987090	ENSG00000055950.16	0.136092	46	1	0.1277	Skin_Not_Sun_Exposed_Suprapubic	0.218069	Kidney_Cortex	45.006	1.4374e-15	45.006	-1.52323	-1.23168	-1.47371	0.0747948	1	0
intron_10_100983817_100987313	ENSG00000055950.16	0.304222	46	2	0.1277	Artery_Aorta	0.251888	Brain_Cerebellum	44.0356	8.35767e-16	1.87661	-1.52323	-1.14578	-1.41288	0.138909	2	0
intron_10_100983817_100987313	ENSG00000055950.16	0.304222	46	2	0.1277	Artery_Aorta	0.251888	Brain_Cerebellum	44.0356	8.35767e-16	1.87661	-1.52323	-1.14578	-1.41288	0.138909	2	0
intron_10_100983817_100987313	ENSG00000055950.16	0.304222	46	2	0.1277	Artery_Aorta	0.251888	Brain_Cerebellum	44.0356	8.35767e-16	1.87661	-1.52323	-1.14578	-1.41288	0.138909	2	0
intron_10_100983817_100987313	ENSG00000055950.16	0.304222	46	2	0.1277	Artery_Aorta	0.251888	Brain_Cerebellum	44.0356	8.35767e-16	1.87661	-1.52323	-1.14578	-1.41288	0.138909	2	0
intron_10_100983817_100987313	ENSG00000055950.16	0.304222	46	2	0.1277	Artery_Aorta	0.251888	Brain_Cerebellum	44.0356	8.35767e-16	1.87661	-1.52323	-1.14578	-1.41288	0.138909	2	0
intron_10_100983817_100987313	ENSG00000055950.16	0.304222	46	2	0.1277	Artery_Aorta	0.251888	Brain_Cerebellum	44.0356	8.35767e-16	1.87661	-1.52323	-1.14578	-1.41288	0.138909	2	0
intron_10_100984074_100986687	ENSG00000055950.16	0.136727	28	1	0.1277	Artery_Tibial	0.179823	Liver	27.9293	7.17871e-16	27.9293	-1.52323	-1.3413	-1.48613	0.0396907	1	0
intron_10_100984074_100986687	ENSG00000055950.16	0.136727	28	1	0.1277	Artery_Tibial	0.179823	Liver	27.9293	7.17871e-16	27.9293	-1.52323	-1.3413	-1.48613	0.0396907	1	0
intron_10_100984074_100986687	ENSG00000055950.16	0.136727	28	1	0.1277	Artery_Tibial	0.179823	Liver	27.9293	7.17871e-16	27.9293	-1.52323	-1.3413	-1.48613	0.0396907	1	0
intron_10_100984074_100986687	ENSG00000055950.16	0.136727	28	1	0.1277	Artery_Tibial	0.179823	Liver	27.9293	7.17871e-16	27.9293	-1.52323	-1.3413	-1.48613	0.0396907	1	0
intron_10_100984074_100986749	ENSG00000055950.16	0.322859	46	2	0.1277	Artery_Coronary	0.5896	Brain_Frontal_Cortex_BA9	43.0575	1.52122e-15	2.85698	0.539416	1.52323	1.3789	0.231714	2	0
intron_10_100984074_100986749	ENSG00000055950.16	0.322859	46	2	0.1277	Artery_Coronary	0.5896	Brain_Frontal_Cortex_BA9	43.0575	1.52122e-15	2.85698	0.539416	1.52323	1.3789	0.231714	2	0
intron_10_100984074_100986749	ENSG00000055950.16	0.322859	46	2	0.1277	Artery_Coronary	0.5896	Brain_Frontal_Cortex_BA9	43.0575	1.52122e-15	2.85698	0.539416	1.52323	1.3789	0.231714	2	0
intron_10_100984074_100986749	ENSG00000055950.16	0.322859	46	2	0.1277	Artery_Coronary	0.5896	Brain_Frontal_Cortex_BA9	43.0575	1.52122e-15	2.85698	0.539416	1.52323	1.3789	0.231714	2	0
intron_10_100984074_100986749	ENSG00000055950.16	0.322859	46	2	0.1277	Artery_Coronary	0.5896	Brain_Frontal_Cortex_BA9	43.0575	1.52122e-15	2.85698	0.539416	1.52323	1.3789	0.231714	2	0
intron_10_100984074_100986749	ENSG00000055950.16	0.322859	46	2	0.1277	Artery_Coronary	0.5896	Brain_Frontal_Cortex_BA9	43.0575	1.52122e-15	2.85698	0.539416	1.52323	1.3789	0.231714	2	0
intron_10_100984074_100986749	ENSG00000055950.16	0.322859	46	2	0.1277	Artery_Coronary	0.5896	Brain_Frontal_Cortex_BA9	43.0575	1.52122e-15	2.85698	0.539416	1.52323	1.3789	0.231714	2	0
intron_10_100986572_100986687	ENSG00000055950.16	0.7056	42	1	0.7056	Brain_Anterior_cingulate_cortex_BA24	0.7056	Adrenal_Gland	42	8.31645e-16	42	0.377772	0.377772	0.377772	5.94343e-17	1	0
intron_10_100986572_100986687	ENSG00000055950.16	0.7056	42	1	0.7056	Brain_Anterior_cingulate_cortex_BA24	0.7056	Adrenal_Gland	42	8.31645e-16	42	0.377772	0.377772	0.377772	5.94343e-17	1	0
intron_10_100986572_100986687	ENSG00000055950.16	0.7056	42	1	0.7056	Brain_Anterior_cingulate_cortex_BA24	0.7056	Adrenal_Gland	42	8.31645e-16	42	0.377772	0.377772	0.377772	5.94343e-17	1	0
intron_10_100986572_100986687	ENSG00000055950.16	0.7056	42	1	0.7056	Brain_Anterior_cingulate_cortex_BA24	0.7056	Adrenal_Gland	42	8.31645e-16	42	0.377772	0.377772	0.377772	5.94343e-17	1	0
intron_10_100986572_100986687	ENSG00000055950.16	0.7056	42	1	0.7056	Brain_Anterior_cingulate_cortex_BA24	0.7056	Adrenal_Gland	42	8.31645e-16	42	0.377772	0.377772	0.377772	5.94343e-17	1	0
intron_10_100986572_100986687	ENSG00000055950.16	0.7056	42	1	0.7056	Brain_Anterior_cingulate_cortex_BA24	0.7056	Adrenal_Gland	42	8.31645e-16	42	0.377772	0.377772	0.377772	5.94343e-17	1	0
intron_10_100986572_100986687	ENSG00000055950.16	0.7056	42	1	0.7056	Brain_Anterior_cingulate_cortex_BA24	0.7056	Adrenal_Gland	42	8.31645e-16	42	0.377772	0.377772	0.377772	5.94343e-17	1	0
intron_10_100987196_100987313	ENSG00000055950.16	0.1129	13	1	0.1129	Vagina	0.1129	Adipose_Subcutaneous	13	4.86609e-32	13	-1.58529	-1.58529	-1.58529	2.93737e-16	1	0
intron_10_100987196_100987313	ENSG00000055950.16	0.1129	13	1	0.1129	Vagina	0.1129	Adipose_Subcutaneous	13	4.86609e-32	13	-1.58529	-1.58529	-1.58529	2.93737e-16	1	0
intron_10_100987196_100987313	ENSG00000055950.16	0.1129	13	1	0.1129	Vagina	0.1129	Adipose_Subcutaneous	13	4.86609e-32	13	-1.58529	-1.58529	-1.58529	2.93737e-16	1	0
intron_10_100991010_100993190	ENSG00000107815.7	0.112609	29	1	0.07821	Adipose_Subcutaneous	0.14	Artery_Tibial	29	9.11624e-16	29	-1.76117	-1.47579	-1.58657	0.138963	1	0
intron_10_100991010_100993190	ENSG00000107815.7	0.112609	29	1	0.07821	Adipose_Subcutaneous	0.14	Artery_Tibial	29	9.11624e-16	29	-1.76117	-1.47579	-1.58657	0.138963	1	0
intron_10_100991010_100993190	ENSG00000107815.7	0.112609	29	1	0.07821	Adipose_Subcutaneous	0.14	Artery_Tibial	29	9.11624e-16	29	-1.76117	-1.47579	-1.58657	0.138963	1	0
intron_10_100991054_100993190	ENSG00000107815.7	0.116208	22	1	0.07821	Colon_Sigmoid	0.14	Brain_Spinal_cord_cervical_c-1	22	1.56752e-17	22	1.47579	1.76117	1.57089	0.133113	1	0
intron_10_100997234_101002497	ENSG00000107816.17	0.0765644	44	2	0.0228079	Nerve_Tibial	0.1079	Brain_Cortex	36.8253	7.46561e-16	7.16456	1.6077	2.27664	1.9523	0.188178	2	0
intron_10_100997234_101002497	ENSG00000107816.17	0.0765644	44	2	0.0228079	Nerve_Tibial	0.1079	Brain_Cortex	36.8253	7.46561e-16	7.16456	1.6077	2.27664	1.9523	0.188178	2	0
intron_10_100997234_101002497	ENSG00000107816.17	0.0765644	44	2	0.0228079	Nerve_Tibial	0.1079	Brain_Cortex	36.8253	7.46561e-16	7.16456	1.6077	2.27664	1.9523	0.188178	2	0
intron_10_100997234_101002497	ENSG00000107816.17	0.0765644	44	2	0.0228079	Nerve_Tibial	0.1079	Brain_Cortex	36.8253	7.46561e-16	7.16456	1.6077	2.27664	1.9523	0.188178	2	0
intron_10_100997234_101002497	ENSG00000107816.17	0.0765644	44	2	0.0228079	Nerve_Tibial	0.1079	Brain_Cortex	36.8253	7.46561e-16	7.16456	1.6077	2.27664	1.9523	0.188178	2	0
intron_10_100998981_101002497	ENSG00000107816.17	0.170293	12	2	0.1191	Ovary	0.7938	Artery_Tibial	9.30291	3.35995e-18	2.69709	-1.55856	0.261379	-0.931899	0.881666	2	0
intron_10_100999952_101002497	ENSG00000107816.17	0.114301	24	3	0.0215179	Skin_Not_Sun_Exposed_Suprapubic	0.129	Esophagus_Gastroesophageal_Junction	21.007	1.09851e-17	1.2637	-2.29877	-1.51806	-1.74508	0.143218	3	0
intron_10_100999952_101002497	ENSG00000107816.17	0.114301	24	3	0.0215179	Skin_Not_Sun_Exposed_Suprapubic	0.129	Esophagus_Gastroesophageal_Junction	21.007	1.09851e-17	1.2637	-2.29877	-1.51806	-1.74508	0.143218	3	0
intron_10_101002946_101005458	ENSG00000107816.17	0.2205	15	1	0.2205	Adipose_Visceral_Omentum	0.2205	Brain_Frontal_Cortex_BA9	15	9.82119e-18	15	-1.2252	1.2252	0.89848	0.862212	1	0
intron_10_101002946_101005458	ENSG00000107816.17	0.2205	15	1	0.2205	Adipose_Visceral_Omentum	0.2205	Brain_Frontal_Cortex_BA9	15	9.82119e-18	15	-1.2252	1.2252	0.89848	0.862212	1	0
intron_10_101031534_101032314	ENSG00000107819.13	0.222812	23	2	0.08591	Brain_Nucleus_accumbens_basal_ganglia	0.939219	Brain_Cortex	22.0327	3.84459e-18	0.967261	0.0762516	1.71738	0.147605	0.342199	2	0
intron_10_101031534_101032314	ENSG00000107819.13	0.222812	23	2	0.08591	Brain_Nucleus_accumbens_basal_ganglia	0.939219	Brain_Cortex	22.0327	3.84459e-18	0.967261	0.0762516	1.71738	0.147605	0.342199	2	0
intron_10_101035667_101036003	ENSG00000107819.13	0.290633	42	3	0.117946	Brain_Spinal_cord_cervical_c-1	0.690213	Pancreas	32.3611	1.08269e-15	1.18327	-1.56345	-0.398566	-1.02528	0.180068	3	0
intron_10_101035667_101036003	ENSG00000107819.13	0.290633	42	3	0.117946	Brain_Spinal_cord_cervical_c-1	0.690213	Pancreas	32.3611	1.08269e-15	1.18327	-1.56345	-0.398566	-1.02528	0.180068	3	0
intron_10_101035667_101036003	ENSG00000107819.13	0.290633	42	3	0.117946	Brain_Spinal_cord_cervical_c-1	0.690213	Pancreas	32.3611	1.08269e-15	1.18327	-1.56345	-0.398566	-1.02528	0.180068	3	0
intron_10_101035667_101036003	ENSG00000107819.13	0.290633	42	3	0.117946	Brain_Spinal_cord_cervical_c-1	0.690213	Pancreas	32.3611	1.08269e-15	1.18327	-1.56345	-0.398566	-1.02528	0.180068	3	0
intron_10_101036561_101036667	ENSG00000107819.13	0.4045	29	1	0.4045	Brain_Cortex	0.4045	Esophagus_Gastroesophageal_Junction	29	1.90601e-15	29	0.833611	0.833611	0.833611	8.65079e-17	1	0
intron_10_101036561_101036667	ENSG00000107819.13	0.4045	29	1	0.4045	Brain_Cortex	0.4045	Esophagus_Gastroesophageal_Junction	29	1.90601e-15	29	0.833611	0.833611	0.833611	8.65079e-17	1	0
intron_10_101036561_101036667	ENSG00000107819.13	0.4045	29	1	0.4045	Brain_Cortex	0.4045	Esophagus_Gastroesophageal_Junction	29	1.90601e-15	29	0.833611	0.833611	0.833611	8.65079e-17	1	0
intron_10_101036561_101036667	ENSG00000107819.13	0.4045	29	1	0.4045	Brain_Cortex	0.4045	Esophagus_Gastroesophageal_Junction	29	1.90601e-15	29	0.833611	0.833611	0.833611	8.65079e-17	1	0
intron_10_101036561_101036723	ENSG00000107819.13	0.4045	26	1	0.4045	Lung	0.4045	Adipose_Subcutaneous	26	1.52899e-15	26	-0.833611	-0.833611	-0.833611	8.88178e-17	1	0
intron_10_101036561_101036723	ENSG00000107819.13	0.4045	26	1	0.4045	Lung	0.4045	Adipose_Subcutaneous	26	1.52899e-15	26	-0.833611	-0.833611	-0.833611	8.88178e-17	1	0
intron_10_101036561_101036723	ENSG00000107819.13	0.4045	26	1	0.4045	Lung	0.4045	Adipose_Subcutaneous	26	1.52899e-15	26	-0.833611	-0.833611	-0.833611	8.88178e-17	1	0
intron_10_101064648_101064826	ENSG00000107821.14	0.007975	1	1	0.007975	Heart_Atrial_Appendage	0.007975	Heart_Atrial_Appendage	1	1	1	-2.65313	-2.65313	-2.65313	NA	1	0
intron_10_1012662_1014247	ENSG00000107937.18	0.5229	5	1	0.5229	Artery_Coronary	0.5229	Breast_Mammary_Tissue	5	1.28273e-51	5	-0.638882	0.638882	-0.383329	0.571433	1	0
intron_10_101354228_101430345	ENSG00000166167.17	0.5401	44	1	0.5401	Artery_Tibial	0.5401	Colon_Sigmoid	44	1.41473e-15	44	-0.612662	0.612662	-0.306331	0.536715	1	0
intron_10_101354228_101430345	ENSG00000166167.17	0.5401	44	1	0.5401	Artery_Tibial	0.5401	Colon_Sigmoid	44	1.41473e-15	44	-0.612662	0.612662	-0.306331	0.536715	1	0
intron_10_101354228_101430345	ENSG00000166167.17	0.5401	44	1	0.5401	Artery_Tibial	0.5401	Colon_Sigmoid	44	1.41473e-15	44	-0.612662	0.612662	-0.306331	0.536715	1	0
intron_10_101354228_101430345	ENSG00000166167.17	0.5401	44	1	0.5401	Artery_Tibial	0.5401	Colon_Sigmoid	44	1.41473e-15	44	-0.612662	0.612662	-0.306331	0.536715	1	0
intron_10_101354228_101430345	ENSG00000166167.17	0.5401	44	1	0.5401	Artery_Tibial	0.5401	Colon_Sigmoid	44	1.41473e-15	44	-0.612662	0.612662	-0.306331	0.536715	1	0
intron_10_101354228_101430345	ENSG00000166167.17	0.5401	44	1	0.5401	Artery_Tibial	0.5401	Colon_Sigmoid	44	1.41473e-15	44	-0.612662	0.612662	-0.306331	0.536715	1	0
intron_10_101531333_101532295	ENSG00000166167.17	1.22166e-07	44	2	1.84059e-08	Heart_Left_Ventricle	0.9169	Colon_Transverse	25.682	1.31614e-15	18.318	-5.62635	5.62575	-3.10773	3.02228	2	0
intron_10_101531333_101532295	ENSG00000166167.17	1.22166e-07	44	2	1.84059e-08	Heart_Left_Ventricle	0.9169	Colon_Transverse	25.682	1.31614e-15	18.318	-5.62635	5.62575	-3.10773	3.02228	2	0
intron_10_101531333_101532295	ENSG00000166167.17	1.22166e-07	44	2	1.84059e-08	Heart_Left_Ventricle	0.9169	Colon_Transverse	25.682	1.31614e-15	18.318	-5.62635	5.62575	-3.10773	3.02228	2	0
intron_10_101531333_101532295	ENSG00000166167.17	1.22166e-07	44	2	1.84059e-08	Heart_Left_Ventricle	0.9169	Colon_Transverse	25.682	1.31614e-15	18.318	-5.62635	5.62575	-3.10773	3.02228	2	0
intron_10_101580416_101582763	ENSG00000166169.16	2.4695e-06	39	1	1.5522e-06	Vagina	2.023e-05	Small_Intestine_Terminal_Ileum	37.8641	1.40384e-15	37.8641	-4.8044	4.40494	-4.41512	1.45405	1	0
intron_10_101580416_101582763	ENSG00000166169.16	2.4695e-06	39	1	1.5522e-06	Vagina	2.023e-05	Small_Intestine_Terminal_Ileum	37.8641	1.40384e-15	37.8641	-4.8044	4.40494	-4.41512	1.45405	1	0
intron_10_101580416_101582763	ENSG00000166169.16	2.4695e-06	39	1	1.5522e-06	Vagina	2.023e-05	Small_Intestine_Terminal_Ileum	37.8641	1.40384e-15	37.8641	-4.8044	4.40494	-4.41512	1.45405	1	0
intron_10_101580416_101582763	ENSG00000166169.16	2.4695e-06	39	1	1.5522e-06	Vagina	2.023e-05	Small_Intestine_Terminal_Ileum	37.8641	1.40384e-15	37.8641	-4.8044	4.40494	-4.41512	1.45405	1	0
intron_10_101580416_101587246	ENSG00000166169.16	2.64298e-06	25	1	1.8841e-06	Artery_Coronary	3.92166e-06	Whole_Blood	24.6796	1.67474e-17	24.6796	-4.76547	-4.61549	-4.66708	0.0317885	1	0
intron_10_101580416_101587246	ENSG00000166169.16	2.64298e-06	25	1	1.8841e-06	Artery_Coronary	3.92166e-06	Whole_Blood	24.6796	1.67474e-17	24.6796	-4.76547	-4.61549	-4.66708	0.0317885	1	0
intron_10_101580416_101587246	ENSG00000166169.16	2.64298e-06	25	1	1.8841e-06	Artery_Coronary	3.92166e-06	Whole_Blood	24.6796	1.67474e-17	24.6796	-4.76547	-4.61549	-4.66708	0.0317885	1	0
intron_10_101582891_101583508	ENSG00000166169.16	6.56277e-06	47	2	0.000378426	Heart_Left_Ventricle	0.7319	Brain_Frontal_Cortex_BA9	40.0838	8.11963e-16	6.91622	-3.55469	0.342599	-1.05668	1.79819	2	0
intron_10_101582891_101583508	ENSG00000166169.16	6.56277e-06	47	2	0.000378426	Heart_Left_Ventricle	0.7319	Brain_Frontal_Cortex_BA9	40.0838	8.11963e-16	6.91622	-3.55469	0.342599	-1.05668	1.79819	2	0
intron_10_101582891_101583508	ENSG00000166169.16	6.56277e-06	47	2	0.000378426	Heart_Left_Ventricle	0.7319	Brain_Frontal_Cortex_BA9	40.0838	8.11963e-16	6.91622	-3.55469	0.342599	-1.05668	1.79819	2	0
intron_10_101582891_101583508	ENSG00000166169.16	6.56277e-06	47	2	0.000378426	Heart_Left_Ventricle	0.7319	Brain_Frontal_Cortex_BA9	40.0838	8.11963e-16	6.91622	-3.55469	0.342599	-1.05668	1.79819	2	0
intron_10_101582891_101583508	ENSG00000166169.16	6.56277e-06	47	2	0.000378426	Heart_Left_Ventricle	0.7319	Brain_Frontal_Cortex_BA9	40.0838	8.11963e-16	6.91622	-3.55469	0.342599	-1.05668	1.79819	2	0
intron_10_101582891_101583508	ENSG00000166169.16	6.56277e-06	47	2	0.000378426	Heart_Left_Ventricle	0.7319	Brain_Frontal_Cortex_BA9	40.0838	8.11963e-16	6.91622	-3.55469	0.342599	-1.05668	1.79819	2	0
intron_10_101582891_101583508	ENSG00000166169.16	6.56277e-06	47	2	0.000378426	Heart_Left_Ventricle	0.7319	Brain_Frontal_Cortex_BA9	40.0838	8.11963e-16	6.91622	-3.55469	0.342599	-1.05668	1.79819	2	0
intron_10_101582891_101587246	ENSG00000166169.16	7.20199e-06	30	2	2.044e-05	Spleen	0.7319	Uterus	28.7475	1.46175e-15	1.2525	-4.26003	0.342599	-2.9397	0.954311	2	0
intron_10_101582891_101587246	ENSG00000166169.16	7.20199e-06	30	2	2.044e-05	Spleen	0.7319	Uterus	28.7475	1.46175e-15	1.2525	-4.26003	0.342599	-2.9397	0.954311	2	0
intron_10_101582891_101587246	ENSG00000166169.16	7.20199e-06	30	2	2.044e-05	Spleen	0.7319	Uterus	28.7475	1.46175e-15	1.2525	-4.26003	0.342599	-2.9397	0.954311	2	0
intron_10_101583681_101584602	ENSG00000166169.16	7.35011e-06	34	2	2.044e-05	Brain_Hippocampus	0.7554	Adipose_Visceral_Omentum	25.9267	1.27518e-15	8.07329	-0.311527	4.26003	2.71017	2.16038	2	0
intron_10_101583681_101584602	ENSG00000166169.16	7.35011e-06	34	2	2.044e-05	Brain_Hippocampus	0.7554	Adipose_Visceral_Omentum	25.9267	1.27518e-15	8.07329	-0.311527	4.26003	2.71017	2.16038	2	0
intron_10_101583681_101584602	ENSG00000166169.16	7.35011e-06	34	2	2.044e-05	Brain_Hippocampus	0.7554	Adipose_Visceral_Omentum	25.9267	1.27518e-15	8.07329	-0.311527	4.26003	2.71017	2.16038	2	0
intron_10_101583681_101584602	ENSG00000166169.16	7.35011e-06	34	2	2.044e-05	Brain_Hippocampus	0.7554	Adipose_Visceral_Omentum	25.9267	1.27518e-15	8.07329	-0.311527	4.26003	2.71017	2.16038	2	0
intron_10_101583681_101584602	ENSG00000166169.16	7.35011e-06	34	2	2.044e-05	Brain_Hippocampus	0.7554	Adipose_Visceral_Omentum	25.9267	1.27518e-15	8.07329	-0.311527	4.26003	2.71017	2.16038	2	0
intron_10_101583681_101584878	ENSG00000166169.16	7.30097e-06	34	2	2.044e-05	Cells_EBV-transformed_lymphocytes	0.7554	Adipose_Visceral_Omentum	32.3812	8.21021e-16	1.61876	-4.26003	0.311527	-3.99111	1.09184	2	0
intron_10_101583681_101584878	ENSG00000166169.16	7.30097e-06	34	2	2.044e-05	Cells_EBV-transformed_lymphocytes	0.7554	Adipose_Visceral_Omentum	32.3812	8.21021e-16	1.61876	-4.26003	0.311527	-3.99111	1.09184	2	0
intron_10_101583681_101584878	ENSG00000166169.16	7.30097e-06	34	2	2.044e-05	Cells_EBV-transformed_lymphocytes	0.7554	Adipose_Visceral_Omentum	32.3812	8.21021e-16	1.61876	-4.26003	0.311527	-3.99111	1.09184	2	0
intron_10_101583681_101584878	ENSG00000166169.16	7.30097e-06	34	2	2.044e-05	Cells_EBV-transformed_lymphocytes	0.7554	Adipose_Visceral_Omentum	32.3812	8.21021e-16	1.61876	-4.26003	0.311527	-3.99111	1.09184	2	0
intron_10_101583681_101584878	ENSG00000166169.16	7.30097e-06	34	2	2.044e-05	Cells_EBV-transformed_lymphocytes	0.7554	Adipose_Visceral_Omentum	32.3812	8.21021e-16	1.61876	-4.26003	0.311527	-3.99111	1.09184	2	0
intron_10_101583681_101585316	ENSG00000166169.16	0.952432	13	2	0.7554	Thyroid	0.9802	Breast_Mammary_Tissue	6.80786	3.41649e-19	6.19214	-0.0248182	0.311527	0.164834	0.160084	2	0
intron_10_101583681_101587246	ENSG00000166169.16	5.01109e-05	45	1	2.044e-05	Breast_Mammary_Tissue	0.00346407	Whole_Blood	43.8952	7.90031e-16	43.8952	-4.26003	-2.92324	-3.99697	0.499327	1	0
intron_10_101583681_101587246	ENSG00000166169.16	5.01109e-05	45	1	2.044e-05	Breast_Mammary_Tissue	0.00346407	Whole_Blood	43.8952	7.90031e-16	43.8952	-4.26003	-2.92324	-3.99697	0.499327	1	0
intron_10_101583681_101587246	ENSG00000166169.16	5.01109e-05	45	1	2.044e-05	Breast_Mammary_Tissue	0.00346407	Whole_Blood	43.8952	7.90031e-16	43.8952	-4.26003	-2.92324	-3.99697	0.499327	1	0
intron_10_101583681_101587246	ENSG00000166169.16	5.01109e-05	45	1	2.044e-05	Breast_Mammary_Tissue	0.00346407	Whole_Blood	43.8952	7.90031e-16	43.8952	-4.26003	-2.92324	-3.99697	0.499327	1	0
intron_10_101583681_101587246	ENSG00000166169.16	5.01109e-05	45	1	2.044e-05	Breast_Mammary_Tissue	0.00346407	Whole_Blood	43.8952	7.90031e-16	43.8952	-4.26003	-2.92324	-3.99697	0.499327	1	0
intron_10_101583681_101587246	ENSG00000166169.16	5.01109e-05	45	1	2.044e-05	Breast_Mammary_Tissue	0.00346407	Whole_Blood	43.8952	7.90031e-16	43.8952	-4.26003	-2.92324	-3.99697	0.499327	1	0
intron_10_101584919_101585316	ENSG00000166169.16	1.04183e-05	45	2	0.00197653	Heart_Atrial_Appendage	0.7554	Adipose_Subcutaneous	43.3124	1.06538e-15	1.68761	-0.311527	3.09374	-0.0209188	0.941822	2	0
intron_10_101584919_101585316	ENSG00000166169.16	1.04183e-05	45	2	0.00197653	Heart_Atrial_Appendage	0.7554	Adipose_Subcutaneous	43.3124	1.06538e-15	1.68761	-0.311527	3.09374	-0.0209188	0.941822	2	0
intron_10_101584919_101585316	ENSG00000166169.16	1.04183e-05	45	2	0.00197653	Heart_Atrial_Appendage	0.7554	Adipose_Subcutaneous	43.3124	1.06538e-15	1.68761	-0.311527	3.09374	-0.0209188	0.941822	2	0
intron_10_101584919_101585316	ENSG00000166169.16	1.04183e-05	45	2	0.00197653	Heart_Atrial_Appendage	0.7554	Adipose_Subcutaneous	43.3124	1.06538e-15	1.68761	-0.311527	3.09374	-0.0209188	0.941822	2	0
intron_10_101584919_101585316	ENSG00000166169.16	1.04183e-05	45	2	0.00197653	Heart_Atrial_Appendage	0.7554	Adipose_Subcutaneous	43.3124	1.06538e-15	1.68761	-0.311527	3.09374	-0.0209188	0.941822	2	0
intron_10_101584919_101585316	ENSG00000166169.16	1.04183e-05	45	2	0.00197653	Heart_Atrial_Appendage	0.7554	Adipose_Subcutaneous	43.3124	1.06538e-15	1.68761	-0.311527	3.09374	-0.0209188	0.941822	2	0
intron_10_101586156_101587122	ENSG00000166169.16	2.077e-05	9	1	2.077e-05	Artery_Coronary	2.077e-05	Liver	9	1.58676e-32	9	4.25645	4.25645	4.25645	9.42055e-16	1	0
intron_10_101586156_101587122	ENSG00000166169.16	2.077e-05	9	1	2.077e-05	Artery_Coronary	2.077e-05	Liver	9	1.58676e-32	9	4.25645	4.25645	4.25645	9.42055e-16	1	0
intron_10_101586156_101587122	ENSG00000166169.16	2.077e-05	9	1	2.077e-05	Artery_Coronary	2.077e-05	Liver	9	1.58676e-32	9	4.25645	4.25645	4.25645	9.42055e-16	1	0
intron_10_101586156_101587246	ENSG00000166169.16	2.077e-05	20	1	2.077e-05	Adipose_Visceral_Omentum	2.077e-05	Brain_Caudate_basal_ganglia	20	1.02103e-17	20	4.25645	4.25645	4.25645	9.11252e-16	1	0
intron_10_101586156_101587246	ENSG00000166169.16	2.077e-05	20	1	2.077e-05	Adipose_Visceral_Omentum	2.077e-05	Brain_Caudate_basal_ganglia	20	1.02103e-17	20	4.25645	4.25645	4.25645	9.11252e-16	1	0
intron_10_101586156_101587246	ENSG00000166169.16	2.077e-05	20	1	2.077e-05	Adipose_Visceral_Omentum	2.077e-05	Brain_Caudate_basal_ganglia	20	1.02103e-17	20	4.25645	4.25645	4.25645	9.11252e-16	1	0
intron_10_101586156_101587246	ENSG00000166169.16	2.077e-05	20	1	2.077e-05	Adipose_Visceral_Omentum	2.077e-05	Brain_Caudate_basal_ganglia	20	1.02103e-17	20	4.25645	4.25645	4.25645	9.11252e-16	1	0
intron_10_101586156_101587246	ENSG00000166169.16	2.077e-05	20	1	2.077e-05	Adipose_Visceral_Omentum	2.077e-05	Brain_Caudate_basal_ganglia	20	1.02103e-17	20	4.25645	4.25645	4.25645	9.11252e-16	1	0
intron_10_101586156_101588204	ENSG00000166169.16	2.20552e-05	15	1	2.077e-05	Adipose_Subcutaneous	0.000135591	Prostate	14.8951	1.09756e-17	14.8951	3.81608	4.25645	4.22709	0.113704	1	0
intron_10_101586156_101588204	ENSG00000166169.16	2.20552e-05	15	1	2.077e-05	Adipose_Subcutaneous	0.000135591	Prostate	14.8951	1.09756e-17	14.8951	3.81608	4.25645	4.22709	0.113704	1	0
intron_10_101586156_101588204	ENSG00000166169.16	2.20552e-05	15	1	2.077e-05	Adipose_Subcutaneous	0.000135591	Prostate	14.8951	1.09756e-17	14.8951	3.81608	4.25645	4.22709	0.113704	1	0
intron_10_101586156_101588204	ENSG00000166169.16	2.20552e-05	15	1	2.077e-05	Adipose_Subcutaneous	0.000135591	Prostate	14.8951	1.09756e-17	14.8951	3.81608	4.25645	4.22709	0.113704	1	0
intron_10_101586156_101588204	ENSG00000166169.16	2.20552e-05	15	1	2.077e-05	Adipose_Subcutaneous	0.000135591	Prostate	14.8951	1.09756e-17	14.8951	3.81608	4.25645	4.22709	0.113704	1	0
intron_10_101594738_101600738	ENSG00000166171.12	1.23598e-07	22	2	2.023e-05	Brain_Hippocampus	0.305292	Brain_Amygdala	18.5252	4.38137e-18	3.4748	-4.21426	4.26234	2.79539	2.4428	2	0
intron_10_101601336_101605140	ENSG00000166171.12	2.238e-05	31	1	2.238e-05	Adrenal_Gland	2.238e-05	Adipose_Subcutaneous	31	6.97654e-16	31	4.23972	4.23972	4.23972	7.94411e-16	1	0
intron_10_101601336_101605140	ENSG00000166171.12	2.238e-05	31	1	2.238e-05	Adrenal_Gland	2.238e-05	Adipose_Subcutaneous	31	6.97654e-16	31	4.23972	4.23972	4.23972	7.94411e-16	1	0
intron_10_101601336_101605140	ENSG00000166171.12	2.238e-05	31	1	2.238e-05	Adrenal_Gland	2.238e-05	Adipose_Subcutaneous	31	6.97654e-16	31	4.23972	4.23972	4.23972	7.94411e-16	1	0
intron_10_101601336_101608835	ENSG00000166171.12	1.51503e-06	48	1	9.37892e-07	Vagina	4.14953e-05	Brain_Cortex	47.0979	1.02454e-15	47.0979	4.09899	4.90424	4.76211	0.179534	1	0
intron_10_101601336_101608835	ENSG00000166171.12	1.51503e-06	48	1	9.37892e-07	Vagina	4.14953e-05	Brain_Cortex	47.0979	1.02454e-15	47.0979	4.09899	4.90424	4.76211	0.179534	1	0
intron_10_101601336_101608835	ENSG00000166171.12	1.51503e-06	48	1	9.37892e-07	Vagina	4.14953e-05	Brain_Cortex	47.0979	1.02454e-15	47.0979	4.09899	4.90424	4.76211	0.179534	1	0
intron_10_101601336_101608835	ENSG00000166171.12	1.51503e-06	48	1	9.37892e-07	Vagina	4.14953e-05	Brain_Cortex	47.0979	1.02454e-15	47.0979	4.09899	4.90424	4.76211	0.179534	1	0
intron_10_101601336_101608835	ENSG00000166171.12	1.51503e-06	48	1	9.37892e-07	Vagina	4.14953e-05	Brain_Cortex	47.0979	1.02454e-15	47.0979	4.09899	4.90424	4.76211	0.179534	1	0
intron_10_101601336_101608835	ENSG00000166171.12	1.51503e-06	48	1	9.37892e-07	Vagina	4.14953e-05	Brain_Cortex	47.0979	1.02454e-15	47.0979	4.09899	4.90424	4.76211	0.179534	1	0
intron_10_101601336_101609367	ENSG00000166171.12	2.1542e-06	27	1	9.83601e-07	Adrenal_Gland	0.00605	Thyroid	26.1585	1.31074e-15	26.1585	2.74506	4.89489	4.65099	0.528256	1	0
intron_10_101601336_101609367	ENSG00000166171.12	2.1542e-06	27	1	9.83601e-07	Adrenal_Gland	0.00605	Thyroid	26.1585	1.31074e-15	26.1585	2.74506	4.89489	4.65099	0.528256	1	0
intron_10_101601336_101609367	ENSG00000166171.12	2.1542e-06	27	1	9.83601e-07	Adrenal_Gland	0.00605	Thyroid	26.1585	1.31074e-15	26.1585	2.74506	4.89489	4.65099	0.528256	1	0
intron_10_101608937_101609367	ENSG00000166171.12	7.30138e-06	47	1	2.222e-06	Brain_Caudate_basal_ganglia	0.00605	Artery_Coronary	45.293	4.25218e-16	45.293	-4.73211	-2.74506	-4.39716	0.450237	1	0
intron_10_101608937_101609367	ENSG00000166171.12	7.30138e-06	47	1	2.222e-06	Brain_Caudate_basal_ganglia	0.00605	Artery_Coronary	45.293	4.25218e-16	45.293	-4.73211	-2.74506	-4.39716	0.450237	1	0
intron_10_101608937_101609367	ENSG00000166171.12	7.30138e-06	47	1	2.222e-06	Brain_Caudate_basal_ganglia	0.00605	Artery_Coronary	45.293	4.25218e-16	45.293	-4.73211	-2.74506	-4.39716	0.450237	1	0
intron_10_101608937_101609367	ENSG00000166171.12	7.30138e-06	47	1	2.222e-06	Brain_Caudate_basal_ganglia	0.00605	Artery_Coronary	45.293	4.25218e-16	45.293	-4.73211	-2.74506	-4.39716	0.450237	1	0
intron_10_101608937_101609367	ENSG00000166171.12	7.30138e-06	47	1	2.222e-06	Brain_Caudate_basal_ganglia	0.00605	Artery_Coronary	45.293	4.25218e-16	45.293	-4.73211	-2.74506	-4.39716	0.450237	1	0
intron_10_101608937_101609367	ENSG00000166171.12	7.30138e-06	47	1	2.222e-06	Brain_Caudate_basal_ganglia	0.00605	Artery_Coronary	45.293	4.25218e-16	45.293	-4.73211	-2.74506	-4.39716	0.450237	1	0
intron_10_101611410_101611628	ENSG00000107829.13	0.595317	1	1	0.595317	Whole_Blood	0.595317	Whole_Blood	1	1	1	0.531147	0.531147	0.531147	NA	1	0
intron_10_101624810_101659276	ENSG00000107829.13	0.71797	3	1	0.6586	Brain_Cerebellar_Hemisphere	0.8472	Muscle_Skeletal	2.96806	1.37395e-16	2.96806	0.192692	0.441847	0.358795	0.14385	1	0
intron_10_101673673_101694381	ENSG00000107829.13	0.00176569	18	2	0.0007809	Breast_Mammary_Tissue	0.744	Adipose_Subcutaneous	16.3829	8.3742e-18	1.6171	-0.326561	3.35948	0.161132	1.09549	2	0
intron_10_101673673_101694381	ENSG00000107829.13	0.00176569	18	2	0.0007809	Breast_Mammary_Tissue	0.744	Adipose_Subcutaneous	16.3829	8.3742e-18	1.6171	-0.326561	3.35948	0.161132	1.09549	2	0
intron_10_101782597_101783273	ENSG00000107833.10	8.923e-05	39	1	8.923e-05	Pancreas	8.923e-05	Brain_Hippocampus	39	1.0463e-15	39	3.91815	3.91815	3.91815	8.27686e-16	1	0
intron_10_101782597_101783273	ENSG00000107833.10	8.923e-05	39	1	8.923e-05	Pancreas	8.923e-05	Brain_Hippocampus	39	1.0463e-15	39	3.91815	3.91815	3.91815	8.27686e-16	1	0
intron_10_101782597_101783273	ENSG00000107833.10	8.923e-05	39	1	8.923e-05	Pancreas	8.923e-05	Brain_Hippocampus	39	1.0463e-15	39	3.91815	3.91815	3.91815	8.27686e-16	1	0
intron_10_101782597_101783273	ENSG00000107833.10	8.923e-05	39	1	8.923e-05	Pancreas	8.923e-05	Brain_Hippocampus	39	1.0463e-15	39	3.91815	3.91815	3.91815	8.27686e-16	1	0
intron_10_101782597_101783273	ENSG00000107833.10	8.923e-05	39	1	8.923e-05	Pancreas	8.923e-05	Brain_Hippocampus	39	1.0463e-15	39	3.91815	3.91815	3.91815	8.27686e-16	1	0
intron_10_101787523_101792839	ENSG00000198408.13	0.0001355	14	1	0.0001355	Brain_Frontal_Cortex_BA9	0.0001355	Skin_Not_Sun_Exposed_Suprapubic	14	2.30971e-17	14	-3.81624	-3.81624	-3.81624	6.40001e-16	1	0
intron_10_101787523_101792839	ENSG00000198408.13	0.0001355	14	1	0.0001355	Brain_Frontal_Cortex_BA9	0.0001355	Skin_Not_Sun_Exposed_Suprapubic	14	2.30971e-17	14	-3.81624	-3.81624	-3.81624	6.40001e-16	1	0
intron_10_101789806_101790896	ENSG00000198408.13	0.187	14	1	0.187	Artery_Coronary	0.187	Esophagus_Mucosa	14	2.38427e-17	14	-1.31951	1.31951	0.942504	0.958322	1	0
intron_10_101793998_101797980	ENSG00000198408.13	0.954	49	1	0.954	Adrenal_Gland	0.954	Adipose_Visceral_Omentum	49	1.21089e-15	49	-0.0576844	0.0576844	-0.0529755	0.023064	1	0
intron_10_101793998_101797980	ENSG00000198408.13	0.954	49	1	0.954	Adrenal_Gland	0.954	Adipose_Visceral_Omentum	49	1.21089e-15	49	-0.0576844	0.0576844	-0.0529755	0.023064	1	0
intron_10_101793998_101797980	ENSG00000198408.13	0.954	49	1	0.954	Adrenal_Gland	0.954	Adipose_Visceral_Omentum	49	1.21089e-15	49	-0.0576844	0.0576844	-0.0529755	0.023064	1	0
intron_10_101793998_101797980	ENSG00000198408.13	0.954	49	1	0.954	Adrenal_Gland	0.954	Adipose_Visceral_Omentum	49	1.21089e-15	49	-0.0576844	0.0576844	-0.0529755	0.023064	1	0
intron_10_101793998_101797980	ENSG00000198408.13	0.954	49	1	0.954	Adrenal_Gland	0.954	Adipose_Visceral_Omentum	49	1.21089e-15	49	-0.0576844	0.0576844	-0.0529755	0.023064	1	0
intron_10_101793998_101797980	ENSG00000198408.13	0.954	49	1	0.954	Adrenal_Gland	0.954	Adipose_Visceral_Omentum	49	1.21089e-15	49	-0.0576844	0.0576844	-0.0529755	0.023064	1	0
intron_10_101793998_101797980	ENSG00000198408.13	0.954	49	1	0.954	Adrenal_Gland	0.954	Adipose_Visceral_Omentum	49	1.21089e-15	49	-0.0576844	0.0576844	-0.0529755	0.023064	1	0
intron_10_101800400_101803735	ENSG00000198408.13	0.0972991	37	1	0.000615425	Esophagus_Mucosa	0.1082	Colon_Sigmoid	36.7285	1.20413e-15	36.7285	-3.42472	-1.60634	-1.65894	0.298358	1	0
intron_10_101800400_101803735	ENSG00000198408.13	0.0972991	37	1	0.000615425	Esophagus_Mucosa	0.1082	Colon_Sigmoid	36.7285	1.20413e-15	36.7285	-3.42472	-1.60634	-1.65894	0.298358	1	0
intron_10_101800400_101803735	ENSG00000198408.13	0.0972991	37	1	0.000615425	Esophagus_Mucosa	0.1082	Colon_Sigmoid	36.7285	1.20413e-15	36.7285	-3.42472	-1.60634	-1.65894	0.298358	1	0
intron_10_101800400_101803735	ENSG00000198408.13	0.0972991	37	1	0.000615425	Esophagus_Mucosa	0.1082	Colon_Sigmoid	36.7285	1.20413e-15	36.7285	-3.42472	-1.60634	-1.65894	0.298358	1	0
intron_10_101800400_101803735	ENSG00000198408.13	0.0972991	37	1	0.000615425	Esophagus_Mucosa	0.1082	Colon_Sigmoid	36.7285	1.20413e-15	36.7285	-3.42472	-1.60634	-1.65894	0.298358	1	0
intron_10_101800400_101803735	ENSG00000198408.13	0.0972991	37	1	0.000615425	Esophagus_Mucosa	0.1082	Colon_Sigmoid	36.7285	1.20413e-15	36.7285	-3.42472	-1.60634	-1.65894	0.298358	1	0
intron_10_101803446_101803735	ENSG00000198408.13	0.000148148	33	2	0.0001677	Kidney_Cortex	0.1094	Adipose_Subcutaneous	31.5962	8.7502e-16	1.40382	1.6009	3.76328	1.99888	0.522566	2	0
intron_10_101803446_101803735	ENSG00000198408.13	0.000148148	33	2	0.0001677	Kidney_Cortex	0.1094	Adipose_Subcutaneous	31.5962	8.7502e-16	1.40382	1.6009	3.76328	1.99888	0.522566	2	0
intron_10_101803446_101803735	ENSG00000198408.13	0.000148148	33	2	0.0001677	Kidney_Cortex	0.1094	Adipose_Subcutaneous	31.5962	8.7502e-16	1.40382	1.6009	3.76328	1.99888	0.522566	2	0
intron_10_101803446_101803735	ENSG00000198408.13	0.000148148	33	2	0.0001677	Kidney_Cortex	0.1094	Adipose_Subcutaneous	31.5962	8.7502e-16	1.40382	1.6009	3.76328	1.99888	0.522566	2	0
intron_10_101803446_101803735	ENSG00000198408.13	0.000148148	33	2	0.0001677	Kidney_Cortex	0.1094	Adipose_Subcutaneous	31.5962	8.7502e-16	1.40382	1.6009	3.76328	1.99888	0.522566	2	0
intron_10_101803446_101803735	ENSG00000198408.13	0.000148148	33	2	0.0001677	Kidney_Cortex	0.1094	Adipose_Subcutaneous	31.5962	8.7502e-16	1.40382	1.6009	3.76328	1.99888	0.522566	2	0
intron_10_101810314_101812248	ENSG00000198408.13	0.8161	6	1	0.8161	Adipose_Subcutaneous	0.8161	Adipose_Subcutaneous	6	9.79653e-17	6	-0.232564	0.232564	-0.155043	0.189888	1	0
intron_10_101810314_101812248	ENSG00000198408.13	0.8161	6	1	0.8161	Adipose_Subcutaneous	0.8161	Adipose_Subcutaneous	6	9.79653e-17	6	-0.232564	0.232564	-0.155043	0.189888	1	0
intron_10_101826447_101827689	ENSG00000120049.18	4.93901e-13	3	1	4.93901e-13	Adipose_Subcutaneous	4.93901e-13	Breast_Mammary_Tissue	3	3.85181e-17	3	-7.22697	-7.22697	-7.22697	1.08779e-15	1	0
intron_10_101826447_101827689	ENSG00000120049.18	4.93901e-13	3	1	4.93901e-13	Adipose_Subcutaneous	4.93901e-13	Breast_Mammary_Tissue	3	3.85181e-17	3	-7.22697	-7.22697	-7.22697	1.08779e-15	1	0
intron_10_101827993_101828389	ENSG00000120049.18	0.06492	17	1	0.06492	Adipose_Visceral_Omentum	0.06492	Heart_Atrial_Appendage	17	3.24128e-17	17	-1.84581	1.84581	1.62865	0.895349	1	0
intron_10_101827993_101828389	ENSG00000120049.18	0.06492	17	1	0.06492	Adipose_Visceral_Omentum	0.06492	Heart_Atrial_Appendage	17	3.24128e-17	17	-1.84581	1.84581	1.62865	0.895349	1	0
intron_10_101827993_101828389	ENSG00000120049.18	0.06492	17	1	0.06492	Adipose_Visceral_Omentum	0.06492	Heart_Atrial_Appendage	17	3.24128e-17	17	-1.84581	1.84581	1.62865	0.895349	1	0
intron_10_101827993_101828389	ENSG00000120049.18	0.06492	17	1	0.06492	Adipose_Visceral_Omentum	0.06492	Heart_Atrial_Appendage	17	3.24128e-17	17	-1.84581	1.84581	1.62865	0.895349	1	0
intron_10_101828696_101828819	ENSG00000120049.18	0.0001092	11	1	0.0001092	Adipose_Subcutaneous	0.0001092	Brain_Amygdala	11	5.45138e-34	11	-3.86918	3.86918	-1.05523	3.9042	1	0
intron_10_101828696_101828819	ENSG00000120049.18	0.0001092	11	1	0.0001092	Adipose_Subcutaneous	0.0001092	Brain_Amygdala	11	5.45138e-34	11	-3.86918	3.86918	-1.05523	3.9042	1	0
intron_10_101829199_101829844	ENSG00000120049.18	2.516e-13	1	1	2.516e-13	Adipose_Visceral_Omentum	2.516e-13	Adipose_Visceral_Omentum	1	1	1	7.31805	7.31805	7.31805	NA	1	0
intron_10_101829199_101843496	ENSG00000120049.18	2.63791e-13	13	2	2.516e-13	Brain_Cortex	0.03195	Pituitary	10.1917	7.75678e-18	2.80211	-7.31805	-2.14504	-5.32714	2.6184	2	0
intron_10_101829199_101843496	ENSG00000120049.18	2.63791e-13	13	2	2.516e-13	Brain_Cortex	0.03195	Pituitary	10.1917	7.75678e-18	2.80211	-7.31805	-2.14504	-5.32714	2.6184	2	0
intron_10_101829199_101843496	ENSG00000120049.18	2.63791e-13	13	2	2.516e-13	Brain_Cortex	0.03195	Pituitary	10.1917	7.75678e-18	2.80211	-7.31805	-2.14504	-5.32714	2.6184	2	0
intron_10_101829199_101843496	ENSG00000120049.18	2.63791e-13	13	2	2.516e-13	Brain_Cortex	0.03195	Pituitary	10.1917	7.75678e-18	2.80211	-7.31805	-2.14504	-5.32714	2.6184	2	0
intron_10_101831167_101843496	ENSG00000120049.18	3.62739e-13	3	1	2.516e-13	Brain_Amygdala	4.93901e-13	Heart_Atrial_Appendage	2.99051	6.34561e-20	2.99051	7.22697	7.31805	7.25733	0.0525868	1	0
intron_10_101831167_101843496	ENSG00000120049.18	3.62739e-13	3	1	2.516e-13	Brain_Amygdala	4.93901e-13	Heart_Atrial_Appendage	2.99051	6.34561e-20	2.99051	7.22697	7.31805	7.25733	0.0525868	1	0
intron_10_101889490_101939863	ENSG00000120029.12	0.07683	33	1	0.07683	Adipose_Subcutaneous	0.07683	Adrenal_Gland	33	1.02128e-15	33	-1.76938	1.76938	-0.804265	1.60047	1	0
intron_10_101889490_101939863	ENSG00000120029.12	0.07683	33	1	0.07683	Adipose_Subcutaneous	0.07683	Adrenal_Gland	33	1.02128e-15	33	-1.76938	1.76938	-0.804265	1.60047	1	0
intron_10_101889490_101939863	ENSG00000120029.12	0.07683	33	1	0.07683	Adipose_Subcutaneous	0.07683	Adrenal_Gland	33	1.02128e-15	33	-1.76938	1.76938	-0.804265	1.60047	1	0
intron_10_101957732_101972028	ENSG00000120029.12	2.378e-13	9	1	2.378e-13	Breast_Mammary_Tissue	2.378e-13	Skin_Not_Sun_Exposed_Suprapubic	9	9.06906e-34	9	-7.32562	-7.32562	-7.32562	5.43896e-16	1	0
intron_10_101957732_101975212	ENSG00000120029.12	6.16947e-13	33	2	2.378e-13	Spleen	0.0001007	Brain_Hypothalamus	25.3848	2.90689e-16	7.61519	-3.8889	7.32562	3.64773	3.56568	2	0
intron_10_101957732_101975212	ENSG00000120029.12	6.16947e-13	33	2	2.378e-13	Spleen	0.0001007	Brain_Hypothalamus	25.3848	2.90689e-16	7.61519	-3.8889	7.32562	3.64773	3.56568	2	0
intron_10_101957732_101975212	ENSG00000120029.12	6.16947e-13	33	2	2.378e-13	Spleen	0.0001007	Brain_Hypothalamus	25.3848	2.90689e-16	7.61519	-3.8889	7.32562	3.64773	3.56568	2	0
intron_10_101957732_101975212	ENSG00000120029.12	6.16947e-13	33	2	2.378e-13	Spleen	0.0001007	Brain_Hypothalamus	25.3848	2.90689e-16	7.61519	-3.8889	7.32562	3.64773	3.56568	2	0
intron_10_101995355_102001971	ENSG00000120029.12	0.003332	42	1	0.003332	Adipose_Subcutaneous	0.003332	Brain_Cerebellar_Hemisphere	42	8.38824e-16	42	-2.93532	2.93532	-1.258	2.68424	1	0
intron_10_101995355_102001971	ENSG00000120029.12	0.003332	42	1	0.003332	Adipose_Subcutaneous	0.003332	Brain_Cerebellar_Hemisphere	42	8.38824e-16	42	-2.93532	2.93532	-1.258	2.68424	1	0
intron_10_101995355_102001971	ENSG00000120029.12	0.003332	42	1	0.003332	Adipose_Subcutaneous	0.003332	Brain_Cerebellar_Hemisphere	42	8.38824e-16	42	-2.93532	2.93532	-1.258	2.68424	1	0
intron_10_101995355_102006540	ENSG00000120029.12	0.1652	16	1	0.1652	Spleen	0.1652	Breast_Mammary_Tissue	16	6.04248e-18	16	-1.38779	-1.38779	-1.38779	2.74953e-16	1	0
intron_10_102014024_102023477	ENSG00000120029.12	1.231e-05	27	1	1.231e-05	Colon_Transverse	1.231e-05	Adipose_Subcutaneous	27	5.09494e-16	27	-4.37202	-4.37202	-4.37202	4.92673e-16	1	0
intron_10_102014024_102023477	ENSG00000120029.12	1.231e-05	27	1	1.231e-05	Colon_Transverse	1.231e-05	Adipose_Subcutaneous	27	5.09494e-16	27	-4.37202	-4.37202	-4.37202	4.92673e-16	1	0
intron_10_102014024_102023477	ENSG00000120029.12	1.231e-05	27	1	1.231e-05	Colon_Transverse	1.231e-05	Adipose_Subcutaneous	27	5.09494e-16	27	-4.37202	-4.37202	-4.37202	4.92673e-16	1	0
intron_10_102040125_102056085	ENSG00000120029.12	1.551e-05	12	1	1.551e-05	Artery_Aorta	1.551e-05	Artery_Aorta	12	4.50829e-33	12	-4.32132	4.32132	0.72022	4.45034	1	0
intron_10_102040125_102056085	ENSG00000120029.12	1.551e-05	12	1	1.551e-05	Artery_Aorta	1.551e-05	Artery_Aorta	12	4.50829e-33	12	-4.32132	4.32132	0.72022	4.45034	1	0
intron_10_102110043_102110869	ENSG00000198728.10	0.6723	31	1	0.6723	Brain_Cortex	0.6723	Adipose_Subcutaneous	31	5.47285e-16	31	0.422994	0.422994	0.422994	8.35746e-17	1	0
intron_10_102110043_102110869	ENSG00000198728.10	0.6723	31	1	0.6723	Brain_Cortex	0.6723	Adipose_Subcutaneous	31	5.47285e-16	31	0.422994	0.422994	0.422994	8.35746e-17	1	0
intron_10_102110043_102110869	ENSG00000198728.10	0.6723	31	1	0.6723	Brain_Cortex	0.6723	Adipose_Subcutaneous	31	5.47285e-16	31	0.422994	0.422994	0.422994	8.35746e-17	1	0
intron_10_102111300_102111434	ENSG00000198728.10	0.01401	44	1	0.01401	Adipose_Visceral_Omentum	0.01401	Artery_Coronary	44	7.63033e-16	44	-2.45701	2.45701	0.446729	2.44399	1	0
intron_10_102111300_102111434	ENSG00000198728.10	0.01401	44	1	0.01401	Adipose_Visceral_Omentum	0.01401	Artery_Coronary	44	7.63033e-16	44	-2.45701	2.45701	0.446729	2.44399	1	0
intron_10_102111300_102111434	ENSG00000198728.10	0.01401	44	1	0.01401	Adipose_Visceral_Omentum	0.01401	Artery_Coronary	44	7.63033e-16	44	-2.45701	2.45701	0.446729	2.44399	1	0
intron_10_102111300_102111434	ENSG00000198728.10	0.01401	44	1	0.01401	Adipose_Visceral_Omentum	0.01401	Artery_Coronary	44	7.63033e-16	44	-2.45701	2.45701	0.446729	2.44399	1	0
intron_10_102111300_102111434	ENSG00000198728.10	0.01401	44	1	0.01401	Adipose_Visceral_Omentum	0.01401	Artery_Coronary	44	7.63033e-16	44	-2.45701	2.45701	0.446729	2.44399	1	0
intron_10_102111300_102111434	ENSG00000198728.10	0.01401	44	1	0.01401	Adipose_Visceral_Omentum	0.01401	Artery_Coronary	44	7.63033e-16	44	-2.45701	2.45701	0.446729	2.44399	1	0
intron_10_102142004_102143045	ENSG00000148840.10	0.00727533	18	1	0.00727533	Colon_Sigmoid	0.00727533	Adipose_Visceral_Omentum	18	2.35615e-18	18	-2.68397	-2.68397	-2.68397	3.04643e-16	1	0
intron_10_102142004_102143045	ENSG00000148840.10	0.00727533	18	1	0.00727533	Colon_Sigmoid	0.00727533	Adipose_Visceral_Omentum	18	2.35615e-18	18	-2.68397	-2.68397	-2.68397	3.04643e-16	1	0
intron_10_102142004_102143045	ENSG00000148840.10	0.00727533	18	1	0.00727533	Colon_Sigmoid	0.00727533	Adipose_Visceral_Omentum	18	2.35615e-18	18	-2.68397	-2.68397	-2.68397	3.04643e-16	1	0
intron_10_102142004_102143045	ENSG00000148840.10	0.00727533	18	1	0.00727533	Colon_Sigmoid	0.00727533	Adipose_Visceral_Omentum	18	2.35615e-18	18	-2.68397	-2.68397	-2.68397	3.04643e-16	1	0
intron_10_102142004_102144250	ENSG00000148840.10	0.0149457	32	2	0.0063368	Esophagus_Muscularis	0.512	Artery_Coronary	28.9048	1.35423e-15	2.92278	-0.655727	2.72982	2.35258	0.983669	2	0
intron_10_102142004_102144250	ENSG00000148840.10	0.0149457	32	2	0.0063368	Esophagus_Muscularis	0.512	Artery_Coronary	28.9048	1.35423e-15	2.92278	-0.655727	2.72982	2.35258	0.983669	2	0
intron_10_102142004_102144250	ENSG00000148840.10	0.0149457	32	2	0.0063368	Esophagus_Muscularis	0.512	Artery_Coronary	28.9048	1.35423e-15	2.92278	-0.655727	2.72982	2.35258	0.983669	2	0
intron_10_102142004_102146672	ENSG00000148840.10	0.6429	6	1	0.6429	Artery_Tibial	0.6429	Skin_Sun_Exposed_Lower_leg	6	5.60664e-33	6	0.463648	0.463648	0.463648	6.08094e-17	1	0
intron_10_102143098_102146672	ENSG00000148840.10	0.466858	14	2	0.2826	Adipose_Subcutaneous	0.512	Adipose_Visceral_Omentum	10.0356	2.93516e-17	3.9644	-1.0745	0.655727	0.0793989	0.808826	2	0
intron_10_102143098_102146672	ENSG00000148840.10	0.466858	14	2	0.2826	Adipose_Subcutaneous	0.512	Adipose_Visceral_Omentum	10.0356	2.93516e-17	3.9644	-1.0745	0.655727	0.0793989	0.808826	2	0
intron_10_102143098_102146672	ENSG00000148840.10	0.466858	14	2	0.2826	Adipose_Subcutaneous	0.512	Adipose_Visceral_Omentum	10.0356	2.93516e-17	3.9644	-1.0745	0.655727	0.0793989	0.808826	2	0
intron_10_102147392_102148372	ENSG00000148840.10	0.2748	7	1	0.2748	Adipose_Subcutaneous	0.2748	Cells_EBV-transformed_lymphocytes	7	6.88623e-33	7	-1.09208	1.09208	-0.468032	1.06576	1	0
intron_10_102147392_102148372	ENSG00000148840.10	0.2748	7	1	0.2748	Adipose_Subcutaneous	0.2748	Cells_EBV-transformed_lymphocytes	7	6.88623e-33	7	-1.09208	1.09208	-0.468032	1.06576	1	0
intron_10_102149329_102149926	ENSG00000148840.10	0.758887	34	1	0.758887	Heart_Atrial_Appendage	0.758887	Brain_Cortex	34	8.55637e-16	34	-0.306943	0.306943	0.0541663	0.306669	1	0
intron_10_102149329_102149926	ENSG00000166197.16	0.758887	34	1	0.758887	Heart_Atrial_Appendage	0.758887	Brain_Cortex	34	8.55637e-16	34	-0.306943	0.306943	0.0541663	0.306669	1	0
intron_10_102149329_102149926	ENSG00000148840.10	0.758887	34	1	0.758887	Heart_Atrial_Appendage	0.758887	Brain_Cortex	34	8.55637e-16	34	-0.306943	0.306943	0.0541663	0.306669	1	0
intron_10_102149329_102149926	ENSG00000166197.16	0.758887	34	1	0.758887	Heart_Atrial_Appendage	0.758887	Brain_Cortex	34	8.55637e-16	34	-0.306943	0.306943	0.0541663	0.306669	1	0
intron_10_102149329_102149926	ENSG00000148840.10	0.758887	34	1	0.758887	Heart_Atrial_Appendage	0.758887	Brain_Cortex	34	8.55637e-16	34	-0.306943	0.306943	0.0541663	0.306669	1	0
intron_10_102149329_102149926	ENSG00000148840.10	0.758887	34	1	0.758887	Heart_Atrial_Appendage	0.758887	Brain_Cortex	34	8.55637e-16	34	-0.306943	0.306943	0.0541663	0.306669	1	0
intron_10_102149329_102149926	ENSG00000166197.16	0.758887	34	1	0.758887	Heart_Atrial_Appendage	0.758887	Brain_Cortex	34	8.55637e-16	34	-0.306943	0.306943	0.0541663	0.306669	1	0
intron_10_102149329_102149926	ENSG00000148840.10	0.758887	34	1	0.758887	Heart_Atrial_Appendage	0.758887	Brain_Cortex	34	8.55637e-16	34	-0.306943	0.306943	0.0541663	0.306669	1	0
intron_10_102149329_102149926	ENSG00000166197.16	0.758887	34	1	0.758887	Heart_Atrial_Appendage	0.758887	Brain_Cortex	34	8.55637e-16	34	-0.306943	0.306943	0.0541663	0.306669	1	0
intron_10_102149329_102149926	ENSG00000148840.10	0.758887	34	1	0.758887	Heart_Atrial_Appendage	0.758887	Brain_Cortex	34	8.55637e-16	34	-0.306943	0.306943	0.0541663	0.306669	1	0
intron_10_102149329_102149926	ENSG00000166197.16	0.758887	34	1	0.758887	Heart_Atrial_Appendage	0.758887	Brain_Cortex	34	8.55637e-16	34	-0.306943	0.306943	0.0541663	0.306669	1	0
intron_10_102149329_102149926	ENSG00000166197.16	0.758887	34	1	0.758887	Heart_Atrial_Appendage	0.758887	Brain_Cortex	34	8.55637e-16	34	-0.306943	0.306943	0.0541663	0.306669	1	0
intron_10_102157074_102157189	ENSG00000166197.16	0.2922	7	1	0.2922	Brain_Cortex	0.2922	Brain_Cortex	7	5.95655e-17	7	-1.05331	1.05331	0.150473	1.12603	1	0
intron_10_102157074_102157189	ENSG00000166197.16	0.2922	7	1	0.2922	Brain_Cortex	0.2922	Brain_Cortex	7	5.95655e-17	7	-1.05331	1.05331	0.150473	1.12603	1	0
intron_10_102157074_102157189	ENSG00000166197.16	0.2922	7	1	0.2922	Brain_Cortex	0.2922	Brain_Cortex	7	5.95655e-17	7	-1.05331	1.05331	0.150473	1.12603	1	0
intron_10_102157074_102157189	ENSG00000148840.10	0.2922	7	1	0.2922	Brain_Cortex	0.2922	Brain_Cortex	7	5.95655e-17	7	-1.05331	1.05331	0.150473	1.12603	1	0
intron_10_102159338_102159433	ENSG00000166197.16	0.528867	7	2	0.2752	Nerve_Tibial	0.2818	Prostate	6.56357	5.30772e-18	0.436426	-1.09117	1.07628	-0.471894	1.05761	2	0
intron_10_102159338_102159433	ENSG00000166197.16	0.528867	7	2	0.2752	Nerve_Tibial	0.2818	Prostate	6.56357	5.30772e-18	0.436426	-1.09117	1.07628	-0.471894	1.05761	2	0
intron_10_102161093_102161556	ENSG00000166197.16	0.0971593	16	3	0.04101	Colon_Sigmoid	0.669	Liver	13.764	3.19664e-17	0.812638	0.427521	2.04343	1.59397	0.643149	3	0
intron_10_102161093_102161556	ENSG00000166197.16	0.0971593	16	3	0.04101	Colon_Sigmoid	0.669	Liver	13.764	3.19664e-17	0.812638	0.427521	2.04343	1.59397	0.643149	3	0
intron_10_102260116_102344051	ENSG00000107862.4	3.63381e-15	34	2	5.65649e-16	Muscle_Skeletal	2.301e-11	Artery_Coronary	32.2819	1.15743e-15	1.71812	-8.0965	-6.68552	-6.78309	0.324939	2	0
intron_10_102260116_102344051	ENSG00000107862.4	3.63381e-15	34	2	5.65649e-16	Muscle_Skeletal	2.301e-11	Artery_Coronary	32.2819	1.15743e-15	1.71812	-8.0965	-6.68552	-6.78309	0.324939	2	0
intron_10_102260116_102344051	ENSG00000107862.4	3.63381e-15	34	2	5.65649e-16	Muscle_Skeletal	2.301e-11	Artery_Coronary	32.2819	1.15743e-15	1.71812	-8.0965	-6.68552	-6.78309	0.324939	2	0
intron_10_102358729_102359270	ENSG00000107862.4	2.59e-09	1	1	2.59e-09	Kidney_Cortex	2.59e-09	Kidney_Cortex	1	1	1	-5.95568	-5.95568	-5.95568	NA	1	0
intron_10_102359435_102361022	ENSG00000107862.4	0.0174314	38	2	0.0143102	Colon_Transverse	0.04479	Adipose_Visceral_Omentum	26.6515	8.86847e-16	11.3485	2.00662	2.44938	2.23767	0.166761	2	0
intron_10_102359435_102361022	ENSG00000107862.4	0.0174314	38	2	0.0143102	Colon_Transverse	0.04479	Adipose_Visceral_Omentum	26.6515	8.86847e-16	11.3485	2.00662	2.44938	2.23767	0.166761	2	0
intron_10_102359435_102361022	ENSG00000107862.4	0.0174314	38	2	0.0143102	Colon_Transverse	0.04479	Adipose_Visceral_Omentum	26.6515	8.86847e-16	11.3485	2.00662	2.44938	2.23767	0.166761	2	0
intron_10_102359435_102361022	ENSG00000107862.4	0.0174314	38	2	0.0143102	Colon_Transverse	0.04479	Adipose_Visceral_Omentum	26.6515	8.86847e-16	11.3485	2.00662	2.44938	2.23767	0.166761	2	0
intron_10_102359435_102361022	ENSG00000107862.4	0.0174314	38	2	0.0143102	Colon_Transverse	0.04479	Adipose_Visceral_Omentum	26.6515	8.86847e-16	11.3485	2.00662	2.44938	2.23767	0.166761	2	0
intron_10_102359435_102361022	ENSG00000107862.4	0.0174314	38	2	0.0143102	Colon_Transverse	0.04479	Adipose_Visceral_Omentum	26.6515	8.86847e-16	11.3485	2.00662	2.44938	2.23767	0.166761	2	0
intron_10_102360395_102361022	ENSG00000107862.4	2.59e-09	27	1	2.59e-09	Adipose_Subcutaneous	2.59e-09	Brain_Anterior_cingulate_cortex_BA24	27	1.03653e-15	27	-5.95568	5.95568	-1.98523	5.72203	1	0
intron_10_102360395_102361022	ENSG00000107862.4	2.59e-09	27	1	2.59e-09	Adipose_Subcutaneous	2.59e-09	Brain_Anterior_cingulate_cortex_BA24	27	1.03653e-15	27	-5.95568	5.95568	-1.98523	5.72203	1	0
intron_10_102360395_102361022	ENSG00000107862.4	2.59e-09	27	1	2.59e-09	Adipose_Subcutaneous	2.59e-09	Brain_Anterior_cingulate_cortex_BA24	27	1.03653e-15	27	-5.95568	5.95568	-1.98523	5.72203	1	0
intron_10_102360395_102361022	ENSG00000107862.4	2.59e-09	27	1	2.59e-09	Adipose_Subcutaneous	2.59e-09	Brain_Anterior_cingulate_cortex_BA24	27	1.03653e-15	27	-5.95568	5.95568	-1.98523	5.72203	1	0
intron_10_102361912_102362475	ENSG00000107862.4	0.001067	8	1	0.001067	Cells_Cultured_fibroblasts	0.001067	Brain_Cerebellar_Hemisphere	8	4.25188e-17	8	-3.27224	3.27224	-0.818059	3.38709	1	0
intron_10_102362628_102363256	ENSG00000107862.4	0.0003816	27	1	0.0003816	Brain_Anterior_cingulate_cortex_BA24	0.0003816	Brain_Caudate_basal_ganglia	27	1.03973e-15	27	3.55249	3.55249	3.55249	5.71107e-16	1	0
intron_10_102362628_102363256	ENSG00000107862.4	0.0003816	27	1	0.0003816	Brain_Anterior_cingulate_cortex_BA24	0.0003816	Brain_Caudate_basal_ganglia	27	1.03973e-15	27	3.55249	3.55249	3.55249	5.71107e-16	1	0
intron_10_102362628_102363256	ENSG00000107862.4	0.0003816	27	1	0.0003816	Brain_Anterior_cingulate_cortex_BA24	0.0003816	Brain_Caudate_basal_ganglia	27	1.03973e-15	27	3.55249	3.55249	3.55249	5.71107e-16	1	0
intron_10_102362664_102363710	ENSG00000107862.4	0.0003816	11	1	0.0003816	Cells_Cultured_fibroblasts	0.0003816	Ovary	11	2.81096e-17	11	3.55249	3.55249	3.55249	6.58691e-16	1	0
intron_10_102362664_102363710	ENSG00000107862.4	0.0003816	11	1	0.0003816	Cells_Cultured_fibroblasts	0.0003816	Ovary	11	2.81096e-17	11	3.55249	3.55249	3.55249	6.58691e-16	1	0
intron_10_102363396_102363710	ENSG00000107862.4	0.0003816	35	1	0.0003816	Brain_Cerebellum	0.0003816	Adrenal_Gland	35	7.58815e-16	35	-3.55249	-3.55249	-3.55249	4.99419e-16	1	0
intron_10_102363396_102363710	ENSG00000107862.4	0.0003816	35	1	0.0003816	Brain_Cerebellum	0.0003816	Adrenal_Gland	35	7.58815e-16	35	-3.55249	-3.55249	-3.55249	4.99419e-16	1	0
intron_10_102363396_102363710	ENSG00000107862.4	0.0003816	35	1	0.0003816	Brain_Cerebellum	0.0003816	Adrenal_Gland	35	7.58815e-16	35	-3.55249	-3.55249	-3.55249	4.99419e-16	1	0
intron_10_102363396_102363710	ENSG00000107862.4	0.0003816	35	1	0.0003816	Brain_Cerebellum	0.0003816	Adrenal_Gland	35	7.58815e-16	35	-3.55249	-3.55249	-3.55249	4.99419e-16	1	0
intron_10_102363396_102363710	ENSG00000107862.4	0.0003816	35	1	0.0003816	Brain_Cerebellum	0.0003816	Adrenal_Gland	35	7.58815e-16	35	-3.55249	-3.55249	-3.55249	4.99419e-16	1	0
intron_10_102377128_102379284	ENSG00000107862.4	0.7642	49	1	0.7642	Artery_Aorta	0.7642	Adipose_Subcutaneous	49	5.82498e-16	49	-0.29997	0.29997	-0.214264	0.212111	1	0
intron_10_102377128_102379284	ENSG00000107862.4	0.7642	49	1	0.7642	Artery_Aorta	0.7642	Adipose_Subcutaneous	49	5.82498e-16	49	-0.29997	0.29997	-0.214264	0.212111	1	0
intron_10_102377128_102379284	ENSG00000107862.4	0.7642	49	1	0.7642	Artery_Aorta	0.7642	Adipose_Subcutaneous	49	5.82498e-16	49	-0.29997	0.29997	-0.214264	0.212111	1	0
intron_10_102377128_102379284	ENSG00000107862.4	0.7642	49	1	0.7642	Artery_Aorta	0.7642	Adipose_Subcutaneous	49	5.82498e-16	49	-0.29997	0.29997	-0.214264	0.212111	1	0
intron_10_102377128_102379284	ENSG00000107862.4	0.7642	49	1	0.7642	Artery_Aorta	0.7642	Adipose_Subcutaneous	49	5.82498e-16	49	-0.29997	0.29997	-0.214264	0.212111	1	0
intron_10_102377128_102379284	ENSG00000107862.4	0.7642	49	1	0.7642	Artery_Aorta	0.7642	Adipose_Subcutaneous	49	5.82498e-16	49	-0.29997	0.29997	-0.214264	0.212111	1	0
intron_10_102377128_102379284	ENSG00000107862.4	0.7642	49	1	0.7642	Artery_Aorta	0.7642	Adipose_Subcutaneous	49	5.82498e-16	49	-0.29997	0.29997	-0.214264	0.212111	1	0
intron_10_102377140_102379284	ENSG00000107862.4	1.2168e-15	49	2	1.82304e-16	Lung	0.7642	Adipose_Subcutaneous	44.0408	8.24729e-16	4.95916	-0.29997	8.23318	1.05984	2.44655	2	0
intron_10_102377140_102379284	ENSG00000107862.4	1.2168e-15	49	2	1.82304e-16	Lung	0.7642	Adipose_Subcutaneous	44.0408	8.24729e-16	4.95916	-0.29997	8.23318	1.05984	2.44655	2	0
intron_10_102377140_102379284	ENSG00000107862.4	1.2168e-15	49	2	1.82304e-16	Lung	0.7642	Adipose_Subcutaneous	44.0408	8.24729e-16	4.95916	-0.29997	8.23318	1.05984	2.44655	2	0
intron_10_102377140_102379284	ENSG00000107862.4	1.2168e-15	49	2	1.82304e-16	Lung	0.7642	Adipose_Subcutaneous	44.0408	8.24729e-16	4.95916	-0.29997	8.23318	1.05984	2.44655	2	0
intron_10_102377140_102379284	ENSG00000107862.4	1.2168e-15	49	2	1.82304e-16	Lung	0.7642	Adipose_Subcutaneous	44.0408	8.24729e-16	4.95916	-0.29997	8.23318	1.05984	2.44655	2	0
intron_10_102377140_102379284	ENSG00000107862.4	1.2168e-15	49	2	1.82304e-16	Lung	0.7642	Adipose_Subcutaneous	44.0408	8.24729e-16	4.95916	-0.29997	8.23318	1.05984	2.44655	2	0
intron_10_102377140_102379284	ENSG00000107862.4	1.2168e-15	49	2	1.82304e-16	Lung	0.7642	Adipose_Subcutaneous	44.0408	8.24729e-16	4.95916	-0.29997	8.23318	1.05984	2.44655	2	0
intron_10_102380686_102382056	ENSG00000107862.4	2.282e-05	2	1	2.282e-05	Adrenal_Gland	2.282e-05	Liver	2	3.53145e-16	2	4.23535	4.23535	4.23535	1.25607e-15	1	0
intron_10_102394600_102395888	ENSG00000077150.18	0.176315	29	1	0.176315	Artery_Aorta	0.176315	Brain_Putamen_basal_ganglia	29	1.78822e-15	29	-1.35219	-1.35219	-1.35219	1.78032e-16	1	0
intron_10_102394600_102395888	ENSG00000077150.18	0.176315	29	1	0.176315	Artery_Aorta	0.176315	Brain_Putamen_basal_ganglia	29	1.78822e-15	29	-1.35219	-1.35219	-1.35219	1.78032e-16	1	0
intron_10_102395980_102396253	ENSG00000077150.18	0.667294	27	1	0.667294	Artery_Coronary	0.667294	Esophagus_Mucosa	27	1.37085e-15	27	-0.429865	0.429865	-0.302498	0.311234	1	0
intron_10_102395980_102396253	ENSG00000077150.18	0.667294	27	1	0.667294	Artery_Coronary	0.667294	Esophagus_Mucosa	27	1.37085e-15	27	-0.429865	0.429865	-0.302498	0.311234	1	0
intron_10_102395980_102396253	ENSG00000077150.18	0.667294	27	1	0.667294	Artery_Coronary	0.667294	Esophagus_Mucosa	27	1.37085e-15	27	-0.429865	0.429865	-0.302498	0.311234	1	0
intron_10_102395980_102396253	ENSG00000077150.18	0.667294	27	1	0.667294	Artery_Coronary	0.667294	Esophagus_Mucosa	27	1.37085e-15	27	-0.429865	0.429865	-0.302498	0.311234	1	0
intron_10_102397408_102397529	ENSG00000077150.18	0.01493	25	1	0.01493	Artery_Aorta	0.01493	Adipose_Subcutaneous	25	4.5445e-18	25	-2.43407	-2.43407	-2.43407	2.86658e-16	1	0
intron_10_102397408_102397529	ENSG00000077150.18	0.01493	25	1	0.01493	Artery_Aorta	0.01493	Adipose_Subcutaneous	25	4.5445e-18	25	-2.43407	-2.43407	-2.43407	2.86658e-16	1	0
intron_10_102399718_102400080	ENSG00000077150.18	0.157	24	1	0.157	Adipose_Subcutaneous	0.157	Ovary	24	1.67418e-17	24	1.41523	1.41523	1.41523	9.2599e-17	1	0
intron_10_102399718_102400080	ENSG00000077150.18	0.157	24	1	0.157	Adipose_Subcutaneous	0.157	Ovary	24	1.67418e-17	24	1.41523	1.41523	1.41523	9.2599e-17	1	0
intron_10_102399718_102400080	ENSG00000077150.18	0.157	24	1	0.157	Adipose_Subcutaneous	0.157	Ovary	24	1.67418e-17	24	1.41523	1.41523	1.41523	9.2599e-17	1	0
intron_10_102401518_102401621	ENSG00000077150.18	0.817851	32	1	0.1845	Pituitary	0.830263	Testis	30.9998	1.15008e-15	30.9998	-1.32703	0.233135	0.181751	0.275343	1	0
intron_10_102401518_102401621	ENSG00000077150.18	0.817851	32	1	0.1845	Pituitary	0.830263	Testis	30.9998	1.15008e-15	30.9998	-1.32703	0.233135	0.181751	0.275343	1	0
intron_10_102401518_102401621	ENSG00000077150.18	0.817851	32	1	0.1845	Pituitary	0.830263	Testis	30.9998	1.15008e-15	30.9998	-1.32703	0.233135	0.181751	0.275343	1	0
intron_10_102401518_102401621	ENSG00000077150.18	0.817851	32	1	0.1845	Pituitary	0.830263	Testis	30.9998	1.15008e-15	30.9998	-1.32703	0.233135	0.181751	0.275343	1	0
intron_10_102401518_102401621	ENSG00000077150.18	0.817851	32	1	0.1845	Pituitary	0.830263	Testis	30.9998	1.15008e-15	30.9998	-1.32703	0.233135	0.181751	0.275343	1	0
intron_10_102401518_102401621	ENSG00000077150.18	0.817851	32	1	0.1845	Pituitary	0.830263	Testis	30.9998	1.15008e-15	30.9998	-1.32703	0.233135	0.181751	0.275343	1	0
intron_10_102401518_102401745	ENSG00000077150.18	0.317626	49	3	0.1676	Kidney_Cortex	0.936012	Brain_Substantia_nigra	44.9848	8.79937e-16	1.86261	-1.37996	1.32703	-0.206095	0.397065	3	0
intron_10_102401518_102401745	ENSG00000077150.18	0.317626	49	3	0.1676	Kidney_Cortex	0.936012	Brain_Substantia_nigra	44.9848	8.79937e-16	1.86261	-1.37996	1.32703	-0.206095	0.397065	3	0
intron_10_102401518_102401745	ENSG00000077150.18	0.317626	49	3	0.1676	Kidney_Cortex	0.936012	Brain_Substantia_nigra	44.9848	8.79937e-16	1.86261	-1.37996	1.32703	-0.206095	0.397065	3	0
intron_10_102401518_102401745	ENSG00000077150.18	0.317626	49	3	0.1676	Kidney_Cortex	0.936012	Brain_Substantia_nigra	44.9848	8.79937e-16	1.86261	-1.37996	1.32703	-0.206095	0.397065	3	0
intron_10_102401518_102401745	ENSG00000077150.18	0.317626	49	3	0.1676	Kidney_Cortex	0.936012	Brain_Substantia_nigra	44.9848	8.79937e-16	1.86261	-1.37996	1.32703	-0.206095	0.397065	3	0
intron_10_102401518_102401745	ENSG00000077150.18	0.317626	49	3	0.1676	Kidney_Cortex	0.936012	Brain_Substantia_nigra	44.9848	8.79937e-16	1.86261	-1.37996	1.32703	-0.206095	0.397065	3	0
intron_10_102401518_102401745	ENSG00000077150.18	0.317626	49	3	0.1676	Kidney_Cortex	0.936012	Brain_Substantia_nigra	44.9848	8.79937e-16	1.86261	-1.37996	1.32703	-0.206095	0.397065	3	0
intron_10_102402159_102402252	ENSG00000077150.18	3.88803e-08	27	2	3.164e-07	Colon_Transverse	1.91334e-05	Adipose_Subcutaneous	26.1002	2.28197e-15	0.899822	-5.11341	-4.27477	-5.08235	0.161395	2	0
intron_10_102402159_102402252	ENSG00000077150.18	3.88803e-08	27	2	3.164e-07	Colon_Transverse	1.91334e-05	Adipose_Subcutaneous	26.1002	2.28197e-15	0.899822	-5.11341	-4.27477	-5.08235	0.161395	2	0
intron_10_102402159_102402252	ENSG00000077150.18	3.88803e-08	27	2	3.164e-07	Colon_Transverse	1.91334e-05	Adipose_Subcutaneous	26.1002	2.28197e-15	0.899822	-5.11341	-4.27477	-5.08235	0.161395	2	0
intron_10_102402159_102402252	ENSG00000077150.18	3.88803e-08	27	2	3.164e-07	Colon_Transverse	1.91334e-05	Adipose_Subcutaneous	26.1002	2.28197e-15	0.899822	-5.11341	-4.27477	-5.08235	0.161395	2	0
intron_10_102402159_102402252	ENSG00000077150.18	3.88803e-08	27	2	3.164e-07	Colon_Transverse	1.91334e-05	Adipose_Subcutaneous	26.1002	2.28197e-15	0.899822	-5.11341	-4.27477	-5.08235	0.161395	2	0
intron_10_102402159_102402252	ENSG00000077150.18	3.88803e-08	27	2	3.164e-07	Colon_Transverse	1.91334e-05	Adipose_Subcutaneous	26.1002	2.28197e-15	0.899822	-5.11341	-4.27477	-5.08235	0.161395	2	0
intron_10_102402159_102402255	ENSG00000077150.18	3.88803e-08	20	2	3.164e-07	Artery_Coronary	1.91334e-05	Adipose_Subcutaneous	19.1015	9.49804e-19	0.898489	4.27477	5.11341	5.07147	0.187525	2	0
intron_10_102402159_102402255	ENSG00000077150.18	3.88803e-08	20	2	3.164e-07	Artery_Coronary	1.91334e-05	Adipose_Subcutaneous	19.1015	9.49804e-19	0.898489	4.27477	5.11341	5.07147	0.187525	2	0
intron_10_102402159_102402255	ENSG00000077150.18	3.88803e-08	20	2	3.164e-07	Artery_Coronary	1.91334e-05	Adipose_Subcutaneous	19.1015	9.49804e-19	0.898489	4.27477	5.11341	5.07147	0.187525	2	0
intron_10_102402159_102402255	ENSG00000077150.18	3.88803e-08	20	2	3.164e-07	Artery_Coronary	1.91334e-05	Adipose_Subcutaneous	19.1015	9.49804e-19	0.898489	4.27477	5.11341	5.07147	0.187525	2	0
intron_10_102421306_102421787	ENSG00000107872.12	0.0606199	12	2	0.0346788	Brain_Caudate_basal_ganglia	0.7335	Artery_Tibial	11.1107	4.91696e-33	0.889271	-2.11209	0.340473	0.136093	0.707994	2	0
intron_10_102421507_102421787	ENSG00000107872.12	0.7335	48	1	0.7335	Adipose_Visceral_Omentum	0.7335	Artery_Coronary	48	1.55228e-15	48	-0.340473	0.340473	-0.326287	0.0982862	1	0
intron_10_102421507_102421787	ENSG00000107872.12	0.7335	48	1	0.7335	Adipose_Visceral_Omentum	0.7335	Artery_Coronary	48	1.55228e-15	48	-0.340473	0.340473	-0.326287	0.0982862	1	0
intron_10_102421507_102421787	ENSG00000107872.12	0.7335	48	1	0.7335	Adipose_Visceral_Omentum	0.7335	Artery_Coronary	48	1.55228e-15	48	-0.340473	0.340473	-0.326287	0.0982862	1	0
intron_10_102421507_102421787	ENSG00000107872.12	0.7335	48	1	0.7335	Adipose_Visceral_Omentum	0.7335	Artery_Coronary	48	1.55228e-15	48	-0.340473	0.340473	-0.326287	0.0982862	1	0
intron_10_102421507_102421787	ENSG00000107872.12	0.7335	48	1	0.7335	Adipose_Visceral_Omentum	0.7335	Artery_Coronary	48	1.55228e-15	48	-0.340473	0.340473	-0.326287	0.0982862	1	0
intron_10_102421507_102421787	ENSG00000107872.12	0.7335	48	1	0.7335	Adipose_Visceral_Omentum	0.7335	Artery_Coronary	48	1.55228e-15	48	-0.340473	0.340473	-0.326287	0.0982862	1	0
intron_10_102421507_102421787	ENSG00000107872.12	0.7335	48	1	0.7335	Adipose_Visceral_Omentum	0.7335	Artery_Coronary	48	1.55228e-15	48	-0.340473	0.340473	-0.326287	0.0982862	1	0
intron_10_102424792_102425115	ENSG00000107874.10	2.15002e-07	48	2	2.06686e-08	Brain_Cerebellar_Hemisphere	0.001033	Kidney_Cortex	44.0478	7.01198e-16	3.94191	3.28138	5.60631	5.0137	0.477218	2	0
intron_10_102424792_102425115	ENSG00000107874.10	2.15002e-07	48	2	2.06686e-08	Brain_Cerebellar_Hemisphere	0.001033	Kidney_Cortex	44.0478	7.01198e-16	3.94191	3.28138	5.60631	5.0137	0.477218	2	0
intron_10_102424792_102425115	ENSG00000107874.10	2.15002e-07	48	2	2.06686e-08	Brain_Cerebellar_Hemisphere	0.001033	Kidney_Cortex	44.0478	7.01198e-16	3.94191	3.28138	5.60631	5.0137	0.477218	2	0
intron_10_102424792_102425115	ENSG00000107874.10	2.15002e-07	48	2	2.06686e-08	Brain_Cerebellar_Hemisphere	0.001033	Kidney_Cortex	44.0478	7.01198e-16	3.94191	3.28138	5.60631	5.0137	0.477218	2	0
intron_10_102424792_102425115	ENSG00000107874.10	2.15002e-07	48	2	2.06686e-08	Brain_Cerebellar_Hemisphere	0.001033	Kidney_Cortex	44.0478	7.01198e-16	3.94191	3.28138	5.60631	5.0137	0.477218	2	0
intron_10_102424792_102425115	ENSG00000107874.10	2.15002e-07	48	2	2.06686e-08	Brain_Cerebellar_Hemisphere	0.001033	Kidney_Cortex	44.0478	7.01198e-16	3.94191	3.28138	5.60631	5.0137	0.477218	2	0
intron_10_102424792_102425115	ENSG00000107874.10	2.15002e-07	48	2	2.06686e-08	Brain_Cerebellar_Hemisphere	0.001033	Kidney_Cortex	44.0478	7.01198e-16	3.94191	3.28138	5.60631	5.0137	0.477218	2	0
intron_10_102424792_102432526	ENSG00000107874.10	1.45852e-07	24	1	7.46499e-08	Brain_Cerebellum	1.56363e-06	Muscle_Skeletal	23.4374	2.52619e-18	23.4374	4.80293	5.3796	5.19375	0.253949	1	0
intron_10_102424792_102432526	ENSG00000107874.10	1.45852e-07	24	1	7.46499e-08	Brain_Cerebellum	1.56363e-06	Muscle_Skeletal	23.4374	2.52619e-18	23.4374	4.80293	5.3796	5.19375	0.253949	1	0
intron_10_102425195_102432526	ENSG00000107874.10	7.69304e-08	49	1	7.46499e-08	Brain_Cerebellum	9.04814e-08	Brain_Anterior_cingulate_cortex_BA24	48.9146	5.11816e-16	48.9146	-5.3796	-5.34487	-5.36958	0.00912973	1	0
intron_10_102425195_102432526	ENSG00000107874.10	7.69304e-08	49	1	7.46499e-08	Brain_Cerebellum	9.04814e-08	Brain_Anterior_cingulate_cortex_BA24	48.9146	5.11816e-16	48.9146	-5.3796	-5.34487	-5.36958	0.00912973	1	0
intron_10_102425195_102432526	ENSG00000107874.10	7.69304e-08	49	1	7.46499e-08	Brain_Cerebellum	9.04814e-08	Brain_Anterior_cingulate_cortex_BA24	48.9146	5.11816e-16	48.9146	-5.3796	-5.34487	-5.36958	0.00912973	1	0
intron_10_102425195_102432526	ENSG00000107874.10	7.69304e-08	49	1	7.46499e-08	Brain_Cerebellum	9.04814e-08	Brain_Anterior_cingulate_cortex_BA24	48.9146	5.11816e-16	48.9146	-5.3796	-5.34487	-5.36958	0.00912973	1	0
intron_10_102425195_102432526	ENSG00000107874.10	7.69304e-08	49	1	7.46499e-08	Brain_Cerebellum	9.04814e-08	Brain_Anterior_cingulate_cortex_BA24	48.9146	5.11816e-16	48.9146	-5.3796	-5.34487	-5.36958	0.00912973	1	0
intron_10_102425195_102432526	ENSG00000107874.10	7.69304e-08	49	1	7.46499e-08	Brain_Cerebellum	9.04814e-08	Brain_Anterior_cingulate_cortex_BA24	48.9146	5.11816e-16	48.9146	-5.3796	-5.34487	-5.36958	0.00912973	1	0
intron_10_102425195_102432526	ENSG00000107874.10	7.69304e-08	49	1	7.46499e-08	Brain_Cerebellum	9.04814e-08	Brain_Anterior_cingulate_cortex_BA24	48.9146	5.11816e-16	48.9146	-5.3796	-5.34487	-5.36958	0.00912973	1	0
intron_10_102425198_102431375	ENSG00000107874.10	7.83835e-08	25	1	7.46499e-08	Brain_Cerebellar_Hemisphere	8.19899e-08	Thyroid	25	5.28988e-18	25	-5.3796	-5.36269	-5.37081	0.00862248	1	0
intron_10_102425198_102431375	ENSG00000107874.10	7.83835e-08	25	1	7.46499e-08	Brain_Cerebellar_Hemisphere	8.19899e-08	Thyroid	25	5.28988e-18	25	-5.3796	-5.36269	-5.37081	0.00862248	1	0
intron_10_102425198_102432526	ENSG00000107874.10	1.68294e-07	45	1	7.46499e-08	Brain_Cerebellar_Hemisphere	3.79345e-06	Ovary	43.6324	8.18385e-16	43.6324	-5.3796	5.36269	-4.91062	1.59291	1	0
intron_10_102425198_102432526	ENSG00000107874.10	1.68294e-07	45	1	7.46499e-08	Brain_Cerebellar_Hemisphere	3.79345e-06	Ovary	43.6324	8.18385e-16	43.6324	-5.3796	5.36269	-4.91062	1.59291	1	0
intron_10_102425198_102432526	ENSG00000107874.10	1.68294e-07	45	1	7.46499e-08	Brain_Cerebellar_Hemisphere	3.79345e-06	Ovary	43.6324	8.18385e-16	43.6324	-5.3796	5.36269	-4.91062	1.59291	1	0
intron_10_102425198_102432526	ENSG00000107874.10	1.68294e-07	45	1	7.46499e-08	Brain_Cerebellar_Hemisphere	3.79345e-06	Ovary	43.6324	8.18385e-16	43.6324	-5.3796	5.36269	-4.91062	1.59291	1	0
intron_10_102425198_102432526	ENSG00000107874.10	1.68294e-07	45	1	7.46499e-08	Brain_Cerebellar_Hemisphere	3.79345e-06	Ovary	43.6324	8.18385e-16	43.6324	-5.3796	5.36269	-4.91062	1.59291	1	0
intron_10_102425198_102432526	ENSG00000107874.10	1.68294e-07	45	1	7.46499e-08	Brain_Cerebellar_Hemisphere	3.79345e-06	Ovary	43.6324	8.18385e-16	43.6324	-5.3796	5.36269	-4.91062	1.59291	1	0
intron_10_102431461_102432526	ENSG00000107874.10	0.06131	38	1	0.06131	Adrenal_Gland	0.06131	Brain_Amygdala	38	1.26512e-15	38	1.87125	1.87125	1.87125	3.53919e-16	1	0
intron_10_102431461_102432526	ENSG00000107874.10	0.06131	38	1	0.06131	Adrenal_Gland	0.06131	Brain_Amygdala	38	1.26512e-15	38	1.87125	1.87125	1.87125	3.53919e-16	1	0
intron_10_102431461_102432526	ENSG00000107874.10	0.06131	38	1	0.06131	Adrenal_Gland	0.06131	Brain_Amygdala	38	1.26512e-15	38	1.87125	1.87125	1.87125	3.53919e-16	1	0
intron_10_102431461_102432526	ENSG00000107874.10	0.06131	38	1	0.06131	Adrenal_Gland	0.06131	Brain_Amygdala	38	1.26512e-15	38	1.87125	1.87125	1.87125	3.53919e-16	1	0
intron_10_102450330_102455337	ENSG00000269609.5	2.61875e-06	33	4	1.47678e-07	Spleen	0.7452	Colon_Transverse	18.8697	4.64998e-16	1.25922	-1.55101	5.25543	2.09312	2.6114	4	0
intron_10_102450330_102455337	ENSG00000269609.5	2.61875e-06	33	4	1.47678e-07	Spleen	0.7452	Colon_Transverse	18.8697	4.64998e-16	1.25922	-1.55101	5.25543	2.09312	2.6114	4	0
intron_10_102450330_102455337	ENSG00000269609.5	2.61875e-06	33	4	1.47678e-07	Spleen	0.7452	Colon_Transverse	18.8697	4.64998e-16	1.25922	-1.55101	5.25543	2.09312	2.6114	4	0
intron_10_102450330_102455337	ENSG00000269609.5	2.61875e-06	33	4	1.47678e-07	Spleen	0.7452	Colon_Transverse	18.8697	4.64998e-16	1.25922	-1.55101	5.25543	2.09312	2.6114	4	0
intron_10_102451555_102452090	ENSG00000269609.5	0.02374	40	1	5.98301e-06	Brain_Amygdala	0.0268	Artery_Aorta	38.4353	1.02814e-15	38.4353	-4.52699	-2.21442	-2.30442	0.4139	1	0
intron_10_102451555_102452090	ENSG00000269609.5	0.02374	40	1	5.98301e-06	Brain_Amygdala	0.0268	Artery_Aorta	38.4353	1.02814e-15	38.4353	-4.52699	-2.21442	-2.30442	0.4139	1	0
intron_10_102451555_102452090	ENSG00000269609.5	0.02374	40	1	5.98301e-06	Brain_Amygdala	0.0268	Artery_Aorta	38.4353	1.02814e-15	38.4353	-4.52699	-2.21442	-2.30442	0.4139	1	0
intron_10_102451555_102455337	ENSG00000269609.5	0.04155	5	1	0.04155	Brain_Caudate_basal_ganglia	0.04155	Breast_Mammary_Tissue	5	6.71047e-17	5	2.038	2.038	2.038	4.96507e-16	1	0
intron_10_102452187_102455337	ENSG00000269609.5	8.21421e-06	10	2	3.527e-06	Prostate	5.98301e-06	Cells_EBV-transformed_lymphocytes	9.37296	2.8391e-18	0.627036	-4.63747	-4.52699	-4.54909	0.0465828	2	0
intron_10_102452187_102455337	ENSG00000269609.5	8.21421e-06	10	2	3.527e-06	Prostate	5.98301e-06	Cells_EBV-transformed_lymphocytes	9.37296	2.8391e-18	0.627036	-4.63747	-4.52699	-4.54909	0.0465828	2	0
intron_10_102461450_102465982	ENSG00000138111.14	0.023971	24	2	0.002722	Brain_Anterior_cingulate_cortex_BA24	0.0214	Adipose_Subcutaneous	21.991	2.00428e-17	1.97032	-2.9975	-2.30085	-2.41943	0.196427	2	0
intron_10_102461450_102465982	ENSG00000138111.14	0.023971	24	2	0.002722	Brain_Anterior_cingulate_cortex_BA24	0.0214	Adipose_Subcutaneous	21.991	2.00428e-17	1.97032	-2.9975	-2.30085	-2.41943	0.196427	2	0
intron_10_102461450_102465982	ENSG00000138111.14	0.023971	24	2	0.002722	Brain_Anterior_cingulate_cortex_BA24	0.0214	Adipose_Subcutaneous	21.991	2.00428e-17	1.97032	-2.9975	-2.30085	-2.41943	0.196427	2	0
intron_10_102461450_102468955	ENSG00000138111.14	0.046649	33	2	0.00658229	Skin_Not_Sun_Exposed_Suprapubic	0.09939	Brain_Cerebellar_Hemisphere	31.2374	7.86376e-16	1.42679	-1.64782	2.71727	2.21389	0.726517	2	0
intron_10_102461450_102468955	ENSG00000138111.14	0.046649	33	2	0.00658229	Skin_Not_Sun_Exposed_Suprapubic	0.09939	Brain_Cerebellar_Hemisphere	31.2374	7.86376e-16	1.42679	-1.64782	2.71727	2.21389	0.726517	2	0
intron_10_102466087_102468753	ENSG00000138111.14	0.0156417	14	2	0.002722	Whole_Blood	0.0214	Cells_Cultured_fibroblasts	12.9885	2.51174e-18	0.994841	2.30085	2.9975	2.73893	0.240165	2	0
intron_10_102466087_102468955	ENSG00000138111.14	1.83202e-06	34	4	2.073e-07	Cells_EBV-transformed_lymphocytes	0.5341	Cells_Cultured_fibroblasts	25.7714	7.88856e-16	1.7695	-2.86228	5.19267	2.64846	1.65429	4	0
intron_10_102466087_102468955	ENSG00000138111.14	1.83202e-06	34	4	2.073e-07	Cells_EBV-transformed_lymphocytes	0.5341	Cells_Cultured_fibroblasts	25.7714	7.88856e-16	1.7695	-2.86228	5.19267	2.64846	1.65429	4	0
intron_10_102466087_102468955	ENSG00000138111.14	1.83202e-06	34	4	2.073e-07	Cells_EBV-transformed_lymphocytes	0.5341	Cells_Cultured_fibroblasts	25.7714	7.88856e-16	1.7695	-2.86228	5.19267	2.64846	1.65429	4	0
intron_10_102466087_102468955	ENSG00000138111.14	1.83202e-06	34	4	2.073e-07	Cells_EBV-transformed_lymphocytes	0.5341	Cells_Cultured_fibroblasts	25.7714	7.88856e-16	1.7695	-2.86228	5.19267	2.64846	1.65429	4	0
intron_10_102466087_102468955	ENSG00000138111.14	1.83202e-06	34	4	2.073e-07	Cells_EBV-transformed_lymphocytes	0.5341	Cells_Cultured_fibroblasts	25.7714	7.88856e-16	1.7695	-2.86228	5.19267	2.64846	1.65429	4	0
intron_10_102468842_102468955	ENSG00000138111.14	0.00169306	31	1	0.00103459	Adipose_Visceral_Omentum	0.003848	Brain_Cerebellum	30.9522	1.77996e-15	30.9522	-3.28095	-2.89036	-3.13695	0.166721	1	0
intron_10_102468842_102468955	ENSG00000138111.14	0.00169306	31	1	0.00103459	Adipose_Visceral_Omentum	0.003848	Brain_Cerebellum	30.9522	1.77996e-15	30.9522	-3.28095	-2.89036	-3.13695	0.166721	1	0
intron_10_102469197_102469993	ENSG00000138111.14	0.00352191	27	2	0.00103459	Artery_Coronary	0.5341	Brain_Cerebellar_Hemisphere	19.7162	1.06136e-15	7.28384	-3.28095	3.28095	0.863368	2.53239	2	0
intron_10_102469197_102469993	ENSG00000138111.14	0.00352191	27	2	0.00103459	Artery_Coronary	0.5341	Brain_Cerebellar_Hemisphere	19.7162	1.06136e-15	7.28384	-3.28095	3.28095	0.863368	2.53239	2	0
intron_10_102469883_102469993	ENSG00000138111.14	0.0097821	17	3	0.00355	Spleen	0.895393	Skin_Not_Sun_Exposed_Suprapubic	13.0592	2.47652e-18	1.1149	-0.419428	2.9156	1.7833	1.24718	3	0
intron_10_102470075_102470278	ENSG00000138111.14	0.320379	26	2	0.255223	Skin_Sun_Exposed_Lower_leg	0.83212	Stomach	23.8517	1.41072e-15	1.12848	-1.13775	0.888196	0.452026	0.508721	2	0
intron_10_102470075_102470278	ENSG00000138111.14	0.320379	26	2	0.255223	Skin_Sun_Exposed_Lower_leg	0.83212	Stomach	23.8517	1.41072e-15	1.12848	-1.13775	0.888196	0.452026	0.508721	2	0
intron_10_102470075_102470665	ENSG00000138111.14	0.00196348	45	3	3.77014e-05	Stomach	0.822449	Heart_Atrial_Appendage	25.4946	8.54644e-16	4.15994	-4.12113	-0.224396	-1.90455	1.1151	3	0
intron_10_102470075_102470665	ENSG00000138111.14	0.00196348	45	3	3.77014e-05	Stomach	0.822449	Heart_Atrial_Appendage	25.4946	8.54644e-16	4.15994	-4.12113	-0.224396	-1.90455	1.1151	3	0
intron_10_102470075_102470665	ENSG00000138111.14	0.00196348	45	3	3.77014e-05	Stomach	0.822449	Heart_Atrial_Appendage	25.4946	8.54644e-16	4.15994	-4.12113	-0.224396	-1.90455	1.1151	3	0
intron_10_102470075_102470665	ENSG00000138111.14	0.00196348	45	3	3.77014e-05	Stomach	0.822449	Heart_Atrial_Appendage	25.4946	8.54644e-16	4.15994	-4.12113	-0.224396	-1.90455	1.1151	3	0
intron_10_102470075_102470665	ENSG00000138111.14	0.00196348	45	3	3.77014e-05	Stomach	0.822449	Heart_Atrial_Appendage	25.4946	8.54644e-16	4.15994	-4.12113	-0.224396	-1.90455	1.1151	3	0
intron_10_102470075_102470665	ENSG00000138111.14	0.00196348	45	3	3.77014e-05	Stomach	0.822449	Heart_Atrial_Appendage	25.4946	8.54644e-16	4.15994	-4.12113	-0.224396	-1.90455	1.1151	3	0
intron_10_102470075_102470665	ENSG00000138111.14	0.00196348	45	3	3.77014e-05	Stomach	0.822449	Heart_Atrial_Appendage	25.4946	8.54644e-16	4.15994	-4.12113	-0.224396	-1.90455	1.1151	3	0
intron_10_102470075_102471273	ENSG00000138111.14	0.0347572	34	2	0.003287	Adipose_Visceral_Omentum	0.0658426	Small_Intestine_Terminal_Ileum	32.1401	8.08635e-16	1.44516	1.83949	2.93954	2.50584	0.288652	2	0
intron_10_102470075_102471273	ENSG00000138111.14	0.0347572	34	2	0.003287	Adipose_Visceral_Omentum	0.0658426	Small_Intestine_Terminal_Ileum	32.1401	8.08635e-16	1.44516	1.83949	2.93954	2.50584	0.288652	2	0
intron_10_102470075_102471273	ENSG00000138111.14	0.0347572	34	2	0.003287	Adipose_Visceral_Omentum	0.0658426	Small_Intestine_Terminal_Ileum	32.1401	8.08635e-16	1.44516	1.83949	2.93954	2.50584	0.288652	2	0
intron_10_102470075_102471273	ENSG00000138111.14	0.0347572	34	2	0.003287	Adipose_Visceral_Omentum	0.0658426	Small_Intestine_Terminal_Ileum	32.1401	8.08635e-16	1.44516	1.83949	2.93954	2.50584	0.288652	2	0
intron_10_102470075_102471273	ENSG00000138111.14	0.0347572	34	2	0.003287	Adipose_Visceral_Omentum	0.0658426	Small_Intestine_Terminal_Ileum	32.1401	8.08635e-16	1.44516	1.83949	2.93954	2.50584	0.288652	2	0
intron_10_102470075_102471273	ENSG00000138111.14	0.0347572	34	2	0.003287	Adipose_Visceral_Omentum	0.0658426	Small_Intestine_Terminal_Ileum	32.1401	8.08635e-16	1.44516	1.83949	2.93954	2.50584	0.288652	2	0
intron_10_102470075_102471273	ENSG00000138111.14	0.0347572	34	2	0.003287	Adipose_Visceral_Omentum	0.0658426	Small_Intestine_Terminal_Ileum	32.1401	8.08635e-16	1.44516	1.83949	2.93954	2.50584	0.288652	2	0
intron_10_102470494_102470665	ENSG00000138111.14	5.39504e-05	26	3	3.966e-08	Heart_Atrial_Appendage	0.4966	Brain_Substantia_nigra	18.6407	8.87977e-16	1.5717	0.679849	5.49236	1.508	0.990291	3	0
intron_10_102470494_102470665	ENSG00000138111.14	5.39504e-05	26	3	3.966e-08	Heart_Atrial_Appendage	0.4966	Brain_Substantia_nigra	18.6407	8.87977e-16	1.5717	0.679849	5.49236	1.508	0.990291	3	0
intron_10_102471117_102471273	ENSG00000138111.14	0.00036606	24	3	3.896e-06	Lung	0.4966	Nerve_Tibial	17.4695	1.1828e-17	2.78214	-4.61685	-0.679849	-1.40563	1.18403	3	0
intron_10_102471117_102471273	ENSG00000138111.14	0.00036606	24	3	3.896e-06	Lung	0.4966	Nerve_Tibial	17.4695	1.1828e-17	2.78214	-4.61685	-0.679849	-1.40563	1.18403	3	0
intron_10_102471117_102471273	ENSG00000138111.14	0.00036606	24	3	3.896e-06	Lung	0.4966	Nerve_Tibial	17.4695	1.1828e-17	2.78214	-4.61685	-0.679849	-1.40563	1.18403	3	0
intron_10_102471117_102471273	ENSG00000138111.14	0.00036606	24	3	3.896e-06	Lung	0.4966	Nerve_Tibial	17.4695	1.1828e-17	2.78214	-4.61685	-0.679849	-1.40563	1.18403	3	0
intron_10_102471117_102471273	ENSG00000138111.14	0.00036606	24	3	3.896e-06	Lung	0.4966	Nerve_Tibial	17.4695	1.1828e-17	2.78214	-4.61685	-0.679849	-1.40563	1.18403	3	0
intron_10_102471396_102472022	ENSG00000138111.14	0.000312572	23	3	0.003342	Adipose_Visceral_Omentum	0.4966	Lung	18.8021	2.66996e-17	0.731313	-2.93439	2.93439	1.03708	2.4435	3	0
intron_10_102471396_102472022	ENSG00000138111.14	0.000312572	23	3	0.003342	Adipose_Visceral_Omentum	0.4966	Lung	18.8021	2.66996e-17	0.731313	-2.93439	2.93439	1.03708	2.4435	3	0
intron_10_102471396_102472022	ENSG00000138111.14	0.000312572	23	3	0.003342	Adipose_Visceral_Omentum	0.4966	Lung	18.8021	2.66996e-17	0.731313	-2.93439	2.93439	1.03708	2.4435	3	0
intron_10_102471396_102472022	ENSG00000138111.14	0.000312572	23	3	0.003342	Adipose_Visceral_Omentum	0.4966	Lung	18.8021	2.66996e-17	0.731313	-2.93439	2.93439	1.03708	2.4435	3	0
intron_10_102471396_102472022	ENSG00000138111.14	0.000312572	23	3	0.003342	Adipose_Visceral_Omentum	0.4966	Lung	18.8021	2.66996e-17	0.731313	-2.93439	2.93439	1.03708	2.4435	3	0
intron_10_102471396_102472854	ENSG00000138111.14	0.00446041	8	3	0.003439	Esophagus_Gastroesophageal_Junction	0.4966	Lung	6.83946	5.12098e-21	0.355636	-2.9255	2.9255	1.12343	2.61183	3	0
intron_10_102474012_102475722	ENSG00000138111.14	0.0172602	11	2	0.005019	Brain_Cortex	0.00947813	Brain_Caudate_basal_ganglia	10.4995	9.4134e-18	0.500529	2.59431	2.80581	2.77356	0.0733526	2	0
intron_10_102481172_102483011	ENSG00000138107.12	0.450011	23	1	0.4114	Adrenal_Gland	0.860881	Lung	22.9045	7.8664e-18	22.9045	-0.821432	0.175252	-0.752228	0.237148	1	0
intron_10_102481172_102483011	ENSG00000138107.12	0.450011	23	1	0.4114	Adrenal_Gland	0.860881	Lung	22.9045	7.8664e-18	22.9045	-0.821432	0.175252	-0.752228	0.237148	1	0
intron_10_102481172_102483011	ENSG00000138107.12	0.450011	23	1	0.4114	Adrenal_Gland	0.860881	Lung	22.9045	7.8664e-18	22.9045	-0.821432	0.175252	-0.752228	0.237148	1	0
intron_10_102481172_102483011	ENSG00000138107.12	0.450011	23	1	0.4114	Adrenal_Gland	0.860881	Lung	22.9045	7.8664e-18	22.9045	-0.821432	0.175252	-0.752228	0.237148	1	0
intron_10_102481172_102483011	ENSG00000138107.12	0.450011	23	1	0.4114	Adrenal_Gland	0.860881	Lung	22.9045	7.8664e-18	22.9045	-0.821432	0.175252	-0.752228	0.237148	1	0
intron_10_102482175_102483011	ENSG00000138107.12	0.4114	16	1	0.4114	Adipose_Visceral_Omentum	0.4114	Brain_Cerebellum	16	8.35551e-18	16	0.821432	0.821432	0.821432	9.50738e-17	1	0
intron_10_102482175_102483011	ENSG00000138107.12	0.4114	16	1	0.4114	Adipose_Visceral_Omentum	0.4114	Brain_Cerebellum	16	8.35551e-18	16	0.821432	0.821432	0.821432	9.50738e-17	1	0
intron_10_102482175_102483011	ENSG00000138107.12	0.4114	16	1	0.4114	Adipose_Visceral_Omentum	0.4114	Brain_Cerebellum	16	8.35551e-18	16	0.821432	0.821432	0.821432	9.50738e-17	1	0
intron_10_102482175_102483011	ENSG00000138107.12	0.4114	16	1	0.4114	Adipose_Visceral_Omentum	0.4114	Brain_Cerebellum	16	8.35551e-18	16	0.821432	0.821432	0.821432	9.50738e-17	1	0
intron_10_102482175_102484160	ENSG00000138107.12	0.002704	2	1	0.002704	Lung	0.002704	Whole_Blood	2	3.3547e-17	2	-2.99953	-2.99953	-2.99953	4.44089e-16	1	0
intron_10_102489138_102502600	ENSG00000138107.12	0.000849538	15	2	0.000728098	Lung	0.4636	Artery_Coronary	12.7974	8.26797e-18	2.1125	-3.37877	0.732932	-2.26142	1.40936	2	0
intron_10_102489138_102502600	ENSG00000138107.12	0.000849538	15	2	0.000728098	Lung	0.4636	Artery_Coronary	12.7974	8.26797e-18	2.1125	-3.37877	0.732932	-2.26142	1.40936	2	0
intron_10_102504334_102509169	ENSG00000107882.11	0.00126018	21	2	0.002605	Breast_Mammary_Tissue	0.4456	Testis	20.1883	1.08439e-17	0.811658	-3.01087	0.762771	-2.73556	0.809216	2	0
intron_10_102504334_102509169	ENSG00000107882.11	0.00126018	21	2	0.002605	Breast_Mammary_Tissue	0.4456	Testis	20.1883	1.08439e-17	0.811658	-3.01087	0.762771	-2.73556	0.809216	2	0
intron_10_102509303_102512095	ENSG00000107882.11	0.00240217	22	2	0.006093	Pancreas	0.4456	Artery_Coronary	19.6197	2.55373e-18	2.38027	-0.762771	2.74273	-0.284748	1.23131	2	0
intron_10_102509303_102512095	ENSG00000107882.11	0.00240217	22	2	0.006093	Pancreas	0.4456	Artery_Coronary	19.6197	2.55373e-18	2.38027	-0.762771	2.74273	-0.284748	1.23131	2	0
intron_10_102509303_102512095	ENSG00000107882.11	0.00240217	22	2	0.006093	Pancreas	0.4456	Artery_Coronary	19.6197	2.55373e-18	2.38027	-0.762771	2.74273	-0.284748	1.23131	2	0
intron_10_102509303_102549970	ENSG00000107882.11	0.0022731	32	2	0.006093	Adrenal_Gland	0.4456	Adipose_Subcutaneous	29.0071	5.44147e-16	2.99291	-2.74273	2.00637	0.358828	1.13613	2	0
intron_10_102509303_102549970	ENSG00000107882.11	0.0022731	32	2	0.006093	Adrenal_Gland	0.4456	Adipose_Subcutaneous	29.0071	5.44147e-16	2.99291	-2.74273	2.00637	0.358828	1.13613	2	0
intron_10_102509303_102549970	ENSG00000107882.11	0.0022731	32	2	0.006093	Adrenal_Gland	0.4456	Adipose_Subcutaneous	29.0071	5.44147e-16	2.99291	-2.74273	2.00637	0.358828	1.13613	2	0
intron_10_102509303_102549970	ENSG00000107882.11	0.0022731	32	2	0.006093	Adrenal_Gland	0.4456	Adipose_Subcutaneous	29.0071	5.44147e-16	2.99291	-2.74273	2.00637	0.358828	1.13613	2	0
intron_10_102509303_102549970	ENSG00000107882.11	0.0022731	32	2	0.006093	Adrenal_Gland	0.4456	Adipose_Subcutaneous	29.0071	5.44147e-16	2.99291	-2.74273	2.00637	0.358828	1.13613	2	0
intron_10_102599544_102615268	ENSG00000107882.11	0.107174	30	2	0.02138	Prostate	0.699616	Testis	28.1863	1.02999e-15	1.26109	-2.30121	0.981391	0.630119	0.840782	2	0
intron_10_102599544_102615268	ENSG00000107882.11	0.107174	30	2	0.02138	Prostate	0.699616	Testis	28.1863	1.02999e-15	1.26109	-2.30121	0.981391	0.630119	0.840782	2	0
intron_10_102599544_102615268	ENSG00000107882.11	0.107174	30	2	0.02138	Prostate	0.699616	Testis	28.1863	1.02999e-15	1.26109	-2.30121	0.981391	0.630119	0.840782	2	0
intron_10_102599544_102615268	ENSG00000107882.11	0.107174	30	2	0.02138	Prostate	0.699616	Testis	28.1863	1.02999e-15	1.26109	-2.30121	0.981391	0.630119	0.840782	2	0
intron_10_102599544_102615268	ENSG00000107882.11	0.107174	30	2	0.02138	Prostate	0.699616	Testis	28.1863	1.02999e-15	1.26109	-2.30121	0.981391	0.630119	0.840782	2	0
intron_10_102617428_102619066	ENSG00000107882.11	0.00524195	7	2	0.02169	Skin_Not_Sun_Exposed_Suprapubic	0.221258	Nerve_Tibial	6.173	7.09778e-18	0.827002	-2.29575	1.22319	-1.79305	1.33004	2	0
intron_10_102617428_102619066	ENSG00000107882.11	0.00524195	7	2	0.02169	Skin_Not_Sun_Exposed_Suprapubic	0.221258	Nerve_Tibial	6.173	7.09778e-18	0.827002	-2.29575	1.22319	-1.79305	1.33004	2	0
intron_10_102617428_102627175	ENSG00000107882.11	5.223e-05	6	3	0.02205	Heart_Atrial_Appendage	0.2804	Breast_Mammary_Tissue	3.72366	3.88435e-18	0.681051	-2.20649	2.28951	-0.14429	1.93509	3	0
intron_10_102656137_102656245	ENSG00000171206.13	0.0509358	32	1	0.0509358	Artery_Aorta	0.0509358	Brain_Cerebellar_Hemisphere	32	6.55041e-16	32	-1.95202	1.95202	0.97601	1.71755	1	0
intron_10_102656137_102656245	ENSG00000171206.13	0.0509358	32	1	0.0509358	Artery_Aorta	0.0509358	Brain_Cerebellar_Hemisphere	32	6.55041e-16	32	-1.95202	1.95202	0.97601	1.71755	1	0
intron_10_102656137_102656245	ENSG00000171206.13	0.0509358	32	1	0.0509358	Artery_Aorta	0.0509358	Brain_Cerebellar_Hemisphere	32	6.55041e-16	32	-1.95202	1.95202	0.97601	1.71755	1	0
intron_10_102656137_102656270	ENSG00000171206.13	4.249e-07	49	1	4.249e-07	Adipose_Subcutaneous	4.249e-07	Brain_Hypothalamus	49	5.02599e-16	49	-5.05745	5.05745	-4.23174	2.7982	1	0
intron_10_102656137_102656270	ENSG00000171206.13	4.249e-07	49	1	4.249e-07	Adipose_Subcutaneous	4.249e-07	Brain_Hypothalamus	49	5.02599e-16	49	-5.05745	5.05745	-4.23174	2.7982	1	0
intron_10_102656137_102656270	ENSG00000171206.13	4.249e-07	49	1	4.249e-07	Adipose_Subcutaneous	4.249e-07	Brain_Hypothalamus	49	5.02599e-16	49	-5.05745	5.05745	-4.23174	2.7982	1	0
intron_10_102656137_102656270	ENSG00000171206.13	4.249e-07	49	1	4.249e-07	Adipose_Subcutaneous	4.249e-07	Brain_Hypothalamus	49	5.02599e-16	49	-5.05745	5.05745	-4.23174	2.7982	1	0
intron_10_102656137_102656270	ENSG00000171206.13	4.249e-07	49	1	4.249e-07	Adipose_Subcutaneous	4.249e-07	Brain_Hypothalamus	49	5.02599e-16	49	-5.05745	5.05745	-4.23174	2.7982	1	0
intron_10_102656137_102656270	ENSG00000171206.13	4.249e-07	49	1	4.249e-07	Adipose_Subcutaneous	4.249e-07	Brain_Hypothalamus	49	5.02599e-16	49	-5.05745	5.05745	-4.23174	2.7982	1	0
intron_10_102656137_102656270	ENSG00000171206.13	4.249e-07	49	1	4.249e-07	Adipose_Subcutaneous	4.249e-07	Brain_Hypothalamus	49	5.02599e-16	49	-5.05745	5.05745	-4.23174	2.7982	1	0
intron_10_102676941_102685816	ENSG00000138175.8	0.00123956	17	3	0.0001932	Adipose_Subcutaneous	0.0508199	Colon_Transverse	13.3631	5.83421e-18	0.884518	-3.72775	-1.953	-2.90844	0.668971	3	0
intron_10_102676941_102685816	ENSG00000138175.8	0.00123956	17	3	0.0001932	Adipose_Subcutaneous	0.0508199	Colon_Transverse	13.3631	5.83421e-18	0.884518	-3.72775	-1.953	-2.90844	0.668971	3	0
intron_10_102676941_102685816	ENSG00000138175.8	0.00123956	17	3	0.0001932	Adipose_Subcutaneous	0.0508199	Colon_Transverse	13.3631	5.83421e-18	0.884518	-3.72775	-1.953	-2.90844	0.668971	3	0
intron_10_102714681_102726612	ENSG00000156398.12	0.1244	9	1	0.1244	Liver	0.1244	Adrenal_Gland	9	0	9	1.53656	1.53656	1.53656	2.07704e-16	1	0
intron_10_102716711_102726612	ENSG00000156398.12	0.1262	6	1	0.1262	Liver	0.1262	Nerve_Tibial	6	1.6704e-32	6	-1.52926	-1.52926	-1.52926	1.71995e-16	1	0
intron_10_102727157_102728431	ENSG00000156398.12	0.0123274	38	1	0.00141685	Brain_Substantia_nigra	0.225111	Brain_Caudate_basal_ganglia	36.8609	1.437e-15	36.8609	-3.1912	-1.21305	-2.4569	0.428207	1	0
intron_10_102727157_102728431	ENSG00000156398.12	0.0123274	38	1	0.00141685	Brain_Substantia_nigra	0.225111	Brain_Caudate_basal_ganglia	36.8609	1.437e-15	36.8609	-3.1912	-1.21305	-2.4569	0.428207	1	0
intron_10_102727157_102728431	ENSG00000156398.12	0.0123274	38	1	0.00141685	Brain_Substantia_nigra	0.225111	Brain_Caudate_basal_ganglia	36.8609	1.437e-15	36.8609	-3.1912	-1.21305	-2.4569	0.428207	1	0
intron_10_102727157_102728431	ENSG00000156398.12	0.0123274	38	1	0.00141685	Brain_Substantia_nigra	0.225111	Brain_Caudate_basal_ganglia	36.8609	1.437e-15	36.8609	-3.1912	-1.21305	-2.4569	0.428207	1	0
intron_10_102727157_102728431	ENSG00000156398.12	0.0123274	38	1	0.00141685	Brain_Substantia_nigra	0.225111	Brain_Caudate_basal_ganglia	36.8609	1.437e-15	36.8609	-3.1912	-1.21305	-2.4569	0.428207	1	0
intron_10_102727791_102728431	ENSG00000156398.12	0.0101866	19	1	0.00872965	Lung	0.01074	Minor_Salivary_Gland	18.9947	1.33e-17	18.9947	2.55105	2.62246	2.56908	0.0278618	1	0
intron_10_102727791_102728431	ENSG00000156398.12	0.0101866	19	1	0.00872965	Lung	0.01074	Minor_Salivary_Gland	18.9947	1.33e-17	18.9947	2.55105	2.62246	2.56908	0.0278618	1	0
intron_10_102727791_102728431	ENSG00000156398.12	0.0101866	19	1	0.00872965	Lung	0.01074	Minor_Salivary_Gland	18.9947	1.33e-17	18.9947	2.55105	2.62246	2.56908	0.0278618	1	0
intron_10_102728529_102729319	ENSG00000156398.12	0.0241906	18	2	0.01273	Artery_Coronary	0.03153	Brain_Nucleus_accumbens_basal_ganglia	14.5029	1.27361e-17	3.49714	-2.49123	-2.15032	-2.39654	0.157124	2	0
intron_10_102728529_102729723	ENSG00000156398.12	0.00198907	35	3	0.0003002	Esophagus_Mucosa	0.03153	Brain_Nucleus_accumbens_basal_ganglia	27.6074	8.39403e-16	1.33754	2.15032	3.61513	2.89799	0.464217	3	0
intron_10_102728529_102729723	ENSG00000156398.12	0.00198907	35	3	0.0003002	Esophagus_Mucosa	0.03153	Brain_Nucleus_accumbens_basal_ganglia	27.6074	8.39403e-16	1.33754	2.15032	3.61513	2.89799	0.464217	3	0
intron_10_102728529_102729723	ENSG00000156398.12	0.00198907	35	3	0.0003002	Esophagus_Mucosa	0.03153	Brain_Nucleus_accumbens_basal_ganglia	27.6074	8.39403e-16	1.33754	2.15032	3.61513	2.89799	0.464217	3	0
intron_10_102728529_102729723	ENSG00000156398.12	0.00198907	35	3	0.0003002	Esophagus_Mucosa	0.03153	Brain_Nucleus_accumbens_basal_ganglia	27.6074	8.39403e-16	1.33754	2.15032	3.61513	2.89799	0.464217	3	0
intron_10_102729394_102729723	ENSG00000156398.12	0.0196903	22	2	0.03153	Cells_Cultured_fibroblasts	0.3644	Thyroid	20.226	2.42836e-17	1.77399	-2.15032	0.907013	-1.89204	0.691107	2	0
intron_10_102729394_102729723	ENSG00000156398.12	0.0196903	22	2	0.03153	Cells_Cultured_fibroblasts	0.3644	Thyroid	20.226	2.42836e-17	1.77399	-2.15032	0.907013	-1.89204	0.691107	2	0
intron_10_102729394_102729723	ENSG00000156398.12	0.0196903	22	2	0.03153	Cells_Cultured_fibroblasts	0.3644	Thyroid	20.226	2.42836e-17	1.77399	-2.15032	0.907013	-1.89204	0.691107	2	0
intron_10_102744143_102797993	ENSG00000166272.16	0.000135073	40	3	7.8093e-06	Brain_Cerebellum	0.963253	Brain_Nucleus_accumbens_basal_ganglia	26.9635	7.2902e-16	5.35905	-2.75579	4.47035	-0.915692	2.2679	3	0
intron_10_102744143_102797993	ENSG00000166272.16	0.000135073	40	3	7.8093e-06	Brain_Cerebellum	0.963253	Brain_Nucleus_accumbens_basal_ganglia	26.9635	7.2902e-16	5.35905	-2.75579	4.47035	-0.915692	2.2679	3	0
intron_10_102744143_102797993	ENSG00000166272.16	0.000135073	40	3	7.8093e-06	Brain_Cerebellum	0.963253	Brain_Nucleus_accumbens_basal_ganglia	26.9635	7.2902e-16	5.35905	-2.75579	4.47035	-0.915692	2.2679	3	0
intron_10_102744143_102797993	ENSG00000166272.16	0.000135073	40	3	7.8093e-06	Brain_Cerebellum	0.963253	Brain_Nucleus_accumbens_basal_ganglia	26.9635	7.2902e-16	5.35905	-2.75579	4.47035	-0.915692	2.2679	3	0
intron_10_102810054_102812595	ENSG00000203886.4	0.0287817	28	2	0.00782755	Artery_Tibial	0.02613	Adipose_Subcutaneous	21.0575	8.25754e-16	6.82541	-2.65942	-2.22427	-2.27607	0.0905596	2	0
intron_10_102810054_102812595	ENSG00000166272.16	0.0287817	28	2	0.00782755	Artery_Tibial	0.02613	Adipose_Subcutaneous	21.0575	8.25754e-16	6.82541	-2.65942	-2.22427	-2.27607	0.0905596	2	0
intron_10_102810054_102812595	ENSG00000203886.4	0.0287817	28	2	0.00782755	Artery_Tibial	0.02613	Adipose_Subcutaneous	21.0575	8.25754e-16	6.82541	-2.65942	-2.22427	-2.27607	0.0905596	2	0
intron_10_102810054_102812595	ENSG00000203886.4	0.0287817	28	2	0.00782755	Artery_Tibial	0.02613	Adipose_Subcutaneous	21.0575	8.25754e-16	6.82541	-2.65942	-2.22427	-2.27607	0.0905596	2	0
intron_10_102810054_102812595	ENSG00000203886.4	0.0287817	28	2	0.00782755	Artery_Tibial	0.02613	Adipose_Subcutaneous	21.0575	8.25754e-16	6.82541	-2.65942	-2.22427	-2.27607	0.0905596	2	0
intron_10_102810054_102812595	ENSG00000166272.16	0.0287817	28	2	0.00782755	Artery_Tibial	0.02613	Adipose_Subcutaneous	21.0575	8.25754e-16	6.82541	-2.65942	-2.22427	-2.27607	0.0905596	2	0
intron_10_102810054_102812595	ENSG00000166272.16	0.0287817	28	2	0.00782755	Artery_Tibial	0.02613	Adipose_Subcutaneous	21.0575	8.25754e-16	6.82541	-2.65942	-2.22427	-2.27607	0.0905596	2	0
intron_10_102810054_102812595	ENSG00000166272.16	0.0287817	28	2	0.00782755	Artery_Tibial	0.02613	Adipose_Subcutaneous	21.0575	8.25754e-16	6.82541	-2.65942	-2.22427	-2.27607	0.0905596	2	0
intron_10_102810054_102826954	ENSG00000166272.16	0.0053675	11	2	0.02352	Artery_Aorta	0.06629	Brain_Anterior_cingulate_cortex_BA24	8.1993	7.47088e-20	2.8007	-1.83646	2.26488	-0.729387	1.89636	2	0
intron_10_102810054_102826954	ENSG00000203886.4	0.0053675	11	2	0.02352	Artery_Aorta	0.06629	Brain_Anterior_cingulate_cortex_BA24	8.1993	7.47088e-20	2.8007	-1.83646	2.26488	-0.729387	1.89636	2	0
intron_10_102821303_102826954	ENSG00000166272.16	0.0563291	41	2	0.0181397	Liver	0.9772	Adipose_Visceral_Omentum	26.1806	7.90487e-16	14.8194	-0.0285795	2.36275	0.926091	1.15917	2	0
intron_10_102821303_102826954	ENSG00000166272.16	0.0563291	41	2	0.0181397	Liver	0.9772	Adipose_Visceral_Omentum	26.1806	7.90487e-16	14.8194	-0.0285795	2.36275	0.926091	1.15917	2	0
intron_10_102821303_102826954	ENSG00000203886.4	0.0563291	41	2	0.0181397	Liver	0.9772	Adipose_Visceral_Omentum	26.1806	7.90487e-16	14.8194	-0.0285795	2.36275	0.926091	1.15917	2	0
intron_10_102821303_102826954	ENSG00000203886.4	0.0563291	41	2	0.0181397	Liver	0.9772	Adipose_Visceral_Omentum	26.1806	7.90487e-16	14.8194	-0.0285795	2.36275	0.926091	1.15917	2	0
intron_10_102821303_102826954	ENSG00000203886.4	0.0563291	41	2	0.0181397	Liver	0.9772	Adipose_Visceral_Omentum	26.1806	7.90487e-16	14.8194	-0.0285795	2.36275	0.926091	1.15917	2	0
intron_10_102821303_102826954	ENSG00000203886.4	0.0563291	41	2	0.0181397	Liver	0.9772	Adipose_Visceral_Omentum	26.1806	7.90487e-16	14.8194	-0.0285795	2.36275	0.926091	1.15917	2	0
intron_10_102821303_102826954	ENSG00000166272.16	0.0563291	41	2	0.0181397	Liver	0.9772	Adipose_Visceral_Omentum	26.1806	7.90487e-16	14.8194	-0.0285795	2.36275	0.926091	1.15917	2	0
intron_10_102821303_102826954	ENSG00000203886.4	0.0563291	41	2	0.0181397	Liver	0.9772	Adipose_Visceral_Omentum	26.1806	7.90487e-16	14.8194	-0.0285795	2.36275	0.926091	1.15917	2	0
intron_10_102821303_102826954	ENSG00000166272.16	0.0563291	41	2	0.0181397	Liver	0.9772	Adipose_Visceral_Omentum	26.1806	7.90487e-16	14.8194	-0.0285795	2.36275	0.926091	1.15917	2	0
intron_10_102821303_102826954	ENSG00000166272.16	0.0563291	41	2	0.0181397	Liver	0.9772	Adipose_Visceral_Omentum	26.1806	7.90487e-16	14.8194	-0.0285795	2.36275	0.926091	1.15917	2	0
intron_10_102827070_102834177	ENSG00000203886.4	0.00221079	24	2	0.000395474	Testis	0.08247	Brain_Hypothalamus	16.0085	7.67716e-20	7.72784	-3.17819	3.54309	1.76266	1.66846	2	0
intron_10_102827070_102834177	ENSG00000166272.16	0.00221079	24	2	0.000395474	Testis	0.08247	Brain_Hypothalamus	16.0085	7.67716e-20	7.72784	-3.17819	3.54309	1.76266	1.66846	2	0
intron_10_102827070_102834177	ENSG00000166272.16	0.00221079	24	2	0.000395474	Testis	0.08247	Brain_Hypothalamus	16.0085	7.67716e-20	7.72784	-3.17819	3.54309	1.76266	1.66846	2	0
intron_10_102827070_102834177	ENSG00000203886.4	0.00221079	24	2	0.000395474	Testis	0.08247	Brain_Hypothalamus	16.0085	7.67716e-20	7.72784	-3.17819	3.54309	1.76266	1.66846	2	0
intron_10_102827070_102834177	ENSG00000203886.4	0.00221079	24	2	0.000395474	Testis	0.08247	Brain_Hypothalamus	16.0085	7.67716e-20	7.72784	-3.17819	3.54309	1.76266	1.66846	2	0
intron_10_102827070_102834177	ENSG00000166272.16	0.00221079	24	2	0.000395474	Testis	0.08247	Brain_Hypothalamus	16.0085	7.67716e-20	7.72784	-3.17819	3.54309	1.76266	1.66846	2	0
intron_10_102869593_102869805	ENSG00000214435.7	0.012562	14	2	0.005449	Testis	0.0119972	Brain_Caudate_basal_ganglia	13.3099	1.06046e-17	0.501935	-2.77922	-2.51223	-2.68945	0.117349	2	0
intron_10_102869593_102869805	ENSG00000214435.7	0.012562	14	2	0.005449	Testis	0.0119972	Brain_Caudate_basal_ganglia	13.3099	1.06046e-17	0.501935	-2.77922	-2.51223	-2.68945	0.117349	2	0
intron_10_102869845_102870084	ENSG00000214435.7	0.0185795	40	2	0.00602012	Brain_Cortex	0.02536	Adipose_Subcutaneous	29.5604	9.63579e-16	10.4396	-2.58913	2.74668	1.64748	1.80456	2	0
intron_10_102869845_102870084	ENSG00000214435.7	0.0185795	40	2	0.00602012	Brain_Cortex	0.02536	Adipose_Subcutaneous	29.5604	9.63579e-16	10.4396	-2.58913	2.74668	1.64748	1.80456	2	0
intron_10_102869845_102870084	ENSG00000214435.7	0.0185795	40	2	0.00602012	Brain_Cortex	0.02536	Adipose_Subcutaneous	29.5604	9.63579e-16	10.4396	-2.58913	2.74668	1.64748	1.80456	2	0
intron_10_102869845_102870084	ENSG00000214435.7	0.0185795	40	2	0.00602012	Brain_Cortex	0.02536	Adipose_Subcutaneous	29.5604	9.63579e-16	10.4396	-2.58913	2.74668	1.64748	1.80456	2	0
intron_10_102869845_102872448	ENSG00000214435.7	2.28242e-07	14	2	4.71e-08	Heart_Left_Ventricle	0.02536	Brain_Putamen_basal_ganglia	13.0704	2.23018e-17	0.929551	-2.23587	5.46192	-0.0889785	2.69915	2	0
intron_10_102869845_102872448	ENSG00000214435.7	2.28242e-07	14	2	4.71e-08	Heart_Left_Ventricle	0.02536	Brain_Putamen_basal_ganglia	13.0704	2.23018e-17	0.929551	-2.23587	5.46192	-0.0889785	2.69915	2	0
intron_10_102869845_102872448	ENSG00000214435.7	2.28242e-07	14	2	4.71e-08	Heart_Left_Ventricle	0.02536	Brain_Putamen_basal_ganglia	13.0704	2.23018e-17	0.929551	-2.23587	5.46192	-0.0889785	2.69915	2	0
intron_10_102870211_102872448	ENSG00000214435.7	0.00152697	47	3	8.88428e-05	Adipose_Visceral_Omentum	0.406479	Esophagus_Mucosa	33.6725	1.60611e-15	3.4601	-3.22607	3.9192	2.56131	1.71168	3	0
intron_10_102870211_102872448	ENSG00000214435.7	0.00152697	47	3	8.88428e-05	Adipose_Visceral_Omentum	0.406479	Esophagus_Mucosa	33.6725	1.60611e-15	3.4601	-3.22607	3.9192	2.56131	1.71168	3	0
intron_10_102870211_102872448	ENSG00000214435.7	0.00152697	47	3	8.88428e-05	Adipose_Visceral_Omentum	0.406479	Esophagus_Mucosa	33.6725	1.60611e-15	3.4601	-3.22607	3.9192	2.56131	1.71168	3	0
intron_10_102870211_102872448	ENSG00000214435.7	0.00152697	47	3	8.88428e-05	Adipose_Visceral_Omentum	0.406479	Esophagus_Mucosa	33.6725	1.60611e-15	3.4601	-3.22607	3.9192	2.56131	1.71168	3	0
intron_10_102870211_102872448	ENSG00000214435.7	0.00152697	47	3	8.88428e-05	Adipose_Visceral_Omentum	0.406479	Esophagus_Mucosa	33.6725	1.60611e-15	3.4601	-3.22607	3.9192	2.56131	1.71168	3	0
intron_10_102870211_102872448	ENSG00000214435.7	0.00152697	47	3	8.88428e-05	Adipose_Visceral_Omentum	0.406479	Esophagus_Mucosa	33.6725	1.60611e-15	3.4601	-3.22607	3.9192	2.56131	1.71168	3	0
intron_10_102874661_102876954	ENSG00000214435.7	0.0185091	27	2	0.005138	Thyroid	0.08255	Artery_Tibial	23.9795	6.7217e-16	3.00649	1.73608	2.79825	2.19847	0.468284	2	0
intron_10_102874661_102876954	ENSG00000214435.7	0.0185091	27	2	0.005138	Thyroid	0.08255	Artery_Tibial	23.9795	6.7217e-16	3.00649	1.73608	2.79825	2.19847	0.468284	2	0
intron_10_102877035_102878379	ENSG00000214435.7	0.000112225	35	4	0.0001403	Artery_Aorta	0.978561	Nerve_Tibial	22.2887	8.22491e-16	1.86237	-2.67761	3.80764	-0.503222	1.68873	4	0
intron_10_102877035_102878379	ENSG00000214435.7	0.000112225	35	4	0.0001403	Artery_Aorta	0.978561	Nerve_Tibial	22.2887	8.22491e-16	1.86237	-2.67761	3.80764	-0.503222	1.68873	4	0
intron_10_102877035_102878379	ENSG00000214435.7	0.000112225	35	4	0.0001403	Artery_Aorta	0.978561	Nerve_Tibial	22.2887	8.22491e-16	1.86237	-2.67761	3.80764	-0.503222	1.68873	4	0
intron_10_102878991_102890544	ENSG00000214435.7	0.0129018	13	3	0.001436	Brain_Cerebellum	0.11049	Liver	9.43315	4.98566e-18	1.17872	1.596	3.18732	1.93758	0.552784	3	0
intron_10_102878991_102890544	ENSG00000214435.7	0.0129018	13	3	0.001436	Brain_Cerebellum	0.11049	Liver	9.43315	4.98566e-18	1.17872	1.596	3.18732	1.93758	0.552784	3	0
intron_10_102890678_102900593	ENSG00000214435.7	0.00474135	35	2	0.00106329	Testis	0.04129	Brain_Cerebellar_Hemisphere	30.0874	1.28464e-15	4.91259	-3.13288	3.27322	1.19063	2.19305	2	0
intron_10_102890678_102900593	ENSG00000214435.7	0.00474135	35	2	0.00106329	Testis	0.04129	Brain_Cerebellar_Hemisphere	30.0874	1.28464e-15	4.91259	-3.13288	3.27322	1.19063	2.19305	2	0
intron_10_102890678_102900593	ENSG00000214435.7	0.00474135	35	2	0.00106329	Testis	0.04129	Brain_Cerebellar_Hemisphere	30.0874	1.28464e-15	4.91259	-3.13288	3.27322	1.19063	2.19305	2	0
intron_10_102920101_103049707	ENSG00000148842.17	0.3317	9	1	0.3317	Artery_Aorta	0.3317	Adipose_Subcutaneous	9	1.38078e-32	9	-0.970695	-0.970695	-0.970695	3.92523e-17	1	0
intron_10_102920101_103049707	ENSG00000148842.17	0.3317	9	1	0.3317	Artery_Aorta	0.3317	Adipose_Subcutaneous	9	1.38078e-32	9	-0.970695	-0.970695	-0.970695	3.92523e-17	1	0
intron_10_102921115_102927345	ENSG00000148842.17	0.00832	18	1	0.00832	Adipose_Subcutaneous	0.00832	Spleen	18	1.42963e-17	18	-2.6388	2.6388	-2.0524	1.70667	1	0
intron_10_102921115_102927345	ENSG00000148842.17	0.00832	18	1	0.00832	Adipose_Subcutaneous	0.00832	Spleen	18	1.42963e-17	18	-2.6388	2.6388	-2.0524	1.70667	1	0
intron_10_102921115_102927345	ENSG00000148842.17	0.00832	18	1	0.00832	Adipose_Subcutaneous	0.00832	Spleen	18	1.42963e-17	18	-2.6388	2.6388	-2.0524	1.70667	1	0
intron_10_103068722_103071774	ENSG00000148842.17	0.0218626	5	2	0.00916	Skin_Sun_Exposed_Lower_leg	0.2829	Heart_Atrial_Appendage	4.00447	4.25187e-17	0.995534	-1.07383	2.60602	-0.337857	1.64568	2	0
intron_10_103068722_103076086	ENSG00000148842.17	0.0328491	3	2	0.00916	Heart_Left_Ventricle	0.2764	Cells_Cultured_fibroblasts	2.19898	7.85046e-17	0.801024	-2.60602	2.60602	-0.362814	2.68072	2	0
intron_10_103091615_103093972	ENSG00000076685.18	0.000964801	6	2	0.001236	Kidney_Cortex	0.2891	Skin_Sun_Exposed_Lower_leg	4.19504	1.51437e-17	1.80496	-1.0601	3.23044	2.15363	1.79788	2	0
intron_10_103097374_103098931	ENSG00000076685.18	0.00395124	46	2	0.000824	Liver	0.358701	Heart_Atrial_Appendage	42.6372	1.55131e-15	2.41548	-3.3446	-0.917842	-1.76414	0.472496	2	0
intron_10_103097374_103098931	ENSG00000076685.18	0.00395124	46	2	0.000824	Liver	0.358701	Heart_Atrial_Appendage	42.6372	1.55131e-15	2.41548	-3.3446	-0.917842	-1.76414	0.472496	2	0
intron_10_103097374_103098931	ENSG00000076685.18	0.00395124	46	2	0.000824	Liver	0.358701	Heart_Atrial_Appendage	42.6372	1.55131e-15	2.41548	-3.3446	-0.917842	-1.76414	0.472496	2	0
intron_10_103097374_103098931	ENSG00000076685.18	0.00395124	46	2	0.000824	Liver	0.358701	Heart_Atrial_Appendage	42.6372	1.55131e-15	2.41548	-3.3446	-0.917842	-1.76414	0.472496	2	0
intron_10_103097374_103098931	ENSG00000076685.18	0.00395124	46	2	0.000824	Liver	0.358701	Heart_Atrial_Appendage	42.6372	1.55131e-15	2.41548	-3.3446	-0.917842	-1.76414	0.472496	2	0
intron_10_103097374_103098931	ENSG00000076685.18	0.00395124	46	2	0.000824	Liver	0.358701	Heart_Atrial_Appendage	42.6372	1.55131e-15	2.41548	-3.3446	-0.917842	-1.76414	0.472496	2	0
intron_10_103097374_103098931	ENSG00000076685.18	0.00395124	46	2	0.000824	Liver	0.358701	Heart_Atrial_Appendage	42.6372	1.55131e-15	2.41548	-3.3446	-0.917842	-1.76414	0.472496	2	0
intron_10_103098088_103098931	ENSG00000076685.18	0.1293	15	1	0.1293	Artery_Tibial	0.1293	Artery_Aorta	15	2.4375e-33	15	1.51687	1.51687	1.51687	2.65394e-16	1	0
intron_10_103100019_103101045	ENSG00000076685.18	0.000758358	28	2	0.0009494	Cells_Cultured_fibroblasts	0.2993	Adipose_Subcutaneous	26.1323	2.22321e-15	1.86766	-3.30511	1.03794	0.136757	1.34633	2	0
intron_10_103100019_103101045	ENSG00000076685.18	0.000758358	28	2	0.0009494	Cells_Cultured_fibroblasts	0.2993	Adipose_Subcutaneous	26.1323	2.22321e-15	1.86766	-3.30511	1.03794	0.136757	1.34633	2	0
intron_10_103100019_103101045	ENSG00000076685.18	0.000758358	28	2	0.0009494	Cells_Cultured_fibroblasts	0.2993	Adipose_Subcutaneous	26.1323	2.22321e-15	1.86766	-3.30511	1.03794	0.136757	1.34633	2	0
intron_10_103100019_103101045	ENSG00000076685.18	0.000758358	28	2	0.0009494	Cells_Cultured_fibroblasts	0.2993	Adipose_Subcutaneous	26.1323	2.22321e-15	1.86766	-3.30511	1.03794	0.136757	1.34633	2	0
intron_10_103100019_103101045	ENSG00000076685.18	0.000758358	28	2	0.0009494	Cells_Cultured_fibroblasts	0.2993	Adipose_Subcutaneous	26.1323	2.22321e-15	1.86766	-3.30511	1.03794	0.136757	1.34633	2	0
intron_10_103105801_103106589	ENSG00000076685.18	0.7884	5	1	0.7884	Brain_Hippocampus	0.7884	Heart_Left_Ventricle	5	3.77823e-67	5	-0.268389	0.268389	-0.0536778	0.294005	1	0
intron_10_103106706_103111745	ENSG00000076685.18	0.0368539	43	2	0.02488	Adrenal_Gland	0.6759	Artery_Coronary	39.6406	1.67797e-15	3.21307	-2.24326	0.459478	-1.46275	0.607099	2	0
intron_10_103106706_103111745	ENSG00000076685.18	0.0368539	43	2	0.02488	Adrenal_Gland	0.6759	Artery_Coronary	39.6406	1.67797e-15	3.21307	-2.24326	0.459478	-1.46275	0.607099	2	0
intron_10_103106706_103111745	ENSG00000076685.18	0.0368539	43	2	0.02488	Adrenal_Gland	0.6759	Artery_Coronary	39.6406	1.67797e-15	3.21307	-2.24326	0.459478	-1.46275	0.607099	2	0
intron_10_103106706_103111745	ENSG00000076685.18	0.0368539	43	2	0.02488	Adrenal_Gland	0.6759	Artery_Coronary	39.6406	1.67797e-15	3.21307	-2.24326	0.459478	-1.46275	0.607099	2	0
intron_10_103106706_103111745	ENSG00000076685.18	0.0368539	43	2	0.02488	Adrenal_Gland	0.6759	Artery_Coronary	39.6406	1.67797e-15	3.21307	-2.24326	0.459478	-1.46275	0.607099	2	0
intron_10_103106706_103111745	ENSG00000076685.18	0.0368539	43	2	0.02488	Adrenal_Gland	0.6759	Artery_Coronary	39.6406	1.67797e-15	3.21307	-2.24326	0.459478	-1.46275	0.607099	2	0
intron_10_103106706_103139406	ENSG00000076685.18	0.0163377	44	2	0.00162	Adipose_Subcutaneous	0.892064	Cells_Cultured_fibroblasts	41.7763	1.15001e-15	1.82554	-0.135693	3.15228	1.91255	0.538179	2	0
intron_10_103106706_103139406	ENSG00000076685.18	0.0163377	44	2	0.00162	Adipose_Subcutaneous	0.892064	Cells_Cultured_fibroblasts	41.7763	1.15001e-15	1.82554	-0.135693	3.15228	1.91255	0.538179	2	0
intron_10_103106706_103139406	ENSG00000076685.18	0.0163377	44	2	0.00162	Adipose_Subcutaneous	0.892064	Cells_Cultured_fibroblasts	41.7763	1.15001e-15	1.82554	-0.135693	3.15228	1.91255	0.538179	2	0
intron_10_103106706_103139406	ENSG00000076685.18	0.0163377	44	2	0.00162	Adipose_Subcutaneous	0.892064	Cells_Cultured_fibroblasts	41.7763	1.15001e-15	1.82554	-0.135693	3.15228	1.91255	0.538179	2	0
intron_10_103106706_103139406	ENSG00000076685.18	0.0163377	44	2	0.00162	Adipose_Subcutaneous	0.892064	Cells_Cultured_fibroblasts	41.7763	1.15001e-15	1.82554	-0.135693	3.15228	1.91255	0.538179	2	0
intron_10_103106706_103139406	ENSG00000076685.18	0.0163377	44	2	0.00162	Adipose_Subcutaneous	0.892064	Cells_Cultured_fibroblasts	41.7763	1.15001e-15	1.82554	-0.135693	3.15228	1.91255	0.538179	2	0
intron_10_103106706_103139406	ENSG00000076685.18	0.0163377	44	2	0.00162	Adipose_Subcutaneous	0.892064	Cells_Cultured_fibroblasts	41.7763	1.15001e-15	1.82554	-0.135693	3.15228	1.91255	0.538179	2	0
intron_10_103111805_103139406	ENSG00000076685.18	0.00043957	48	2	0.0009494	Brain_Amygdala	0.984633	Artery_Tibial	40.1871	1.00869e-15	7.81293	-1.5514	3.30511	1.6796	1.41129	2	0
intron_10_103111805_103139406	ENSG00000076685.18	0.00043957	48	2	0.0009494	Brain_Amygdala	0.984633	Artery_Tibial	40.1871	1.00869e-15	7.81293	-1.5514	3.30511	1.6796	1.41129	2	0
intron_10_103111805_103139406	ENSG00000076685.18	0.00043957	48	2	0.0009494	Brain_Amygdala	0.984633	Artery_Tibial	40.1871	1.00869e-15	7.81293	-1.5514	3.30511	1.6796	1.41129	2	0
intron_10_103111805_103139406	ENSG00000076685.18	0.00043957	48	2	0.0009494	Brain_Amygdala	0.984633	Artery_Tibial	40.1871	1.00869e-15	7.81293	-1.5514	3.30511	1.6796	1.41129	2	0
intron_10_103111805_103139406	ENSG00000076685.18	0.00043957	48	2	0.0009494	Brain_Amygdala	0.984633	Artery_Tibial	40.1871	1.00869e-15	7.81293	-1.5514	3.30511	1.6796	1.41129	2	0
intron_10_103111805_103139406	ENSG00000076685.18	0.00043957	48	2	0.0009494	Brain_Amygdala	0.984633	Artery_Tibial	40.1871	1.00869e-15	7.81293	-1.5514	3.30511	1.6796	1.41129	2	0
intron_10_103111805_103139406	ENSG00000076685.18	0.00043957	48	2	0.0009494	Brain_Amygdala	0.984633	Artery_Tibial	40.1871	1.00869e-15	7.81293	-1.5514	3.30511	1.6796	1.41129	2	0
intron_10_103111805_103174858	ENSG00000076685.18	0.000409206	29	2	0.0009494	Esophagus_Gastroesophageal_Junction	0.200421	Brain_Cerebellar_Hemisphere	19.2749	9.32762e-16	9.72509	-3.18531	3.30511	-0.736276	2.81921	2	0
intron_10_103111805_103174858	ENSG00000076685.18	0.000409206	29	2	0.0009494	Esophagus_Gastroesophageal_Junction	0.200421	Brain_Cerebellar_Hemisphere	19.2749	9.32762e-16	9.72509	-3.18531	3.30511	-0.736276	2.81921	2	0
intron_10_103111805_103174858	ENSG00000076685.18	0.000409206	29	2	0.0009494	Esophagus_Gastroesophageal_Junction	0.200421	Brain_Cerebellar_Hemisphere	19.2749	9.32762e-16	9.72509	-3.18531	3.30511	-0.736276	2.81921	2	0
intron_10_103111805_103174858	ENSG00000076685.18	0.000409206	29	2	0.0009494	Esophagus_Gastroesophageal_Junction	0.200421	Brain_Cerebellar_Hemisphere	19.2749	9.32762e-16	9.72509	-3.18531	3.30511	-0.736276	2.81921	2	0
intron_10_103139479_103174858	ENSG00000076685.18	0.0093803	9	2	0.1568	Esophagus_Mucosa	0.98207	Testis	8.2967	1.89914e-17	0.703301	-1.41592	1.21596	-0.968659	0.939954	2	0
intron_10_103139479_103174858	ENSG00000076685.18	0.0093803	9	2	0.1568	Esophagus_Mucosa	0.98207	Testis	8.2967	1.89914e-17	0.703301	-1.41592	1.21596	-0.968659	0.939954	2	0
intron_10_103169449_103174858	ENSG00000076685.18	0.000819294	8	1	0.000693863	Lung	0.001064	Adrenal_Gland	7.81746	3.52149e-17	7.81746	-3.39199	-3.27303	-3.30812	0.0518109	1	0
intron_10_103174982_103176486	ENSG00000076685.18	1.26748e-05	38	3	6.54892e-05	Testis	0.138	Spleen	19.2802	4.84492e-16	2.72822	1.48328	3.99211	2.48661	0.922303	3	0
intron_10_103174982_103176486	ENSG00000076685.18	1.26748e-05	38	3	6.54892e-05	Testis	0.138	Spleen	19.2802	4.84492e-16	2.72822	1.48328	3.99211	2.48661	0.922303	3	0
intron_10_103174982_103176486	ENSG00000076685.18	1.26748e-05	38	3	6.54892e-05	Testis	0.138	Spleen	19.2802	4.84492e-16	2.72822	1.48328	3.99211	2.48661	0.922303	3	0
intron_10_103174982_103176486	ENSG00000076685.18	1.26748e-05	38	3	6.54892e-05	Testis	0.138	Spleen	19.2802	4.84492e-16	2.72822	1.48328	3.99211	2.48661	0.922303	3	0
intron_10_103174982_103177518	ENSG00000076685.18	0.000384314	18	2	8.68167e-05	Artery_Tibial	0.00116	Artery_Coronary	13.4244	2.84866e-18	4.57563	3.24854	3.92476	3.36436	0.250396	2	0
intron_10_103174982_103177518	ENSG00000076685.18	0.000384314	18	2	8.68167e-05	Artery_Tibial	0.00116	Artery_Coronary	13.4244	2.84866e-18	4.57563	3.24854	3.92476	3.36436	0.250396	2	0
intron_10_103174982_103181185	ENSG00000076685.18	7.36596e-05	48	3	0.00109305	Pancreas	0.138	Liver	41.8381	1.04372e-15	1.98302	-3.26541	2.78708	-2.6871	1.26986	3	0
intron_10_103174982_103181185	ENSG00000076685.18	7.36596e-05	48	3	0.00109305	Pancreas	0.138	Liver	41.8381	1.04372e-15	1.98302	-3.26541	2.78708	-2.6871	1.26986	3	0
intron_10_103174982_103181185	ENSG00000076685.18	7.36596e-05	48	3	0.00109305	Pancreas	0.138	Liver	41.8381	1.04372e-15	1.98302	-3.26541	2.78708	-2.6871	1.26986	3	0
intron_10_103174982_103181185	ENSG00000076685.18	7.36596e-05	48	3	0.00109305	Pancreas	0.138	Liver	41.8381	1.04372e-15	1.98302	-3.26541	2.78708	-2.6871	1.26986	3	0
intron_10_103174982_103181185	ENSG00000076685.18	7.36596e-05	48	3	0.00109305	Pancreas	0.138	Liver	41.8381	1.04372e-15	1.98302	-3.26541	2.78708	-2.6871	1.26986	3	0
intron_10_103174982_103181185	ENSG00000076685.18	7.36596e-05	48	3	0.00109305	Pancreas	0.138	Liver	41.8381	1.04372e-15	1.98302	-3.26541	2.78708	-2.6871	1.26986	3	0
intron_10_103174982_103181185	ENSG00000076685.18	7.36596e-05	48	3	0.00109305	Pancreas	0.138	Liver	41.8381	1.04372e-15	1.98302	-3.26541	2.78708	-2.6871	1.26986	3	0
intron_10_103174982_103181231	ENSG00000076685.18	1.28344e-05	40	3	0.000677313	Pituitary	0.138	Colon_Transverse	33.045	6.10118e-16	1.39187	1.48328	3.3986	1.84316	0.729302	3	0
intron_10_103174982_103181231	ENSG00000076685.18	1.28344e-05	40	3	0.000677313	Pituitary	0.138	Colon_Transverse	33.045	6.10118e-16	1.39187	1.48328	3.3986	1.84316	0.729302	3	0
intron_10_103174982_103181231	ENSG00000076685.18	1.28344e-05	40	3	0.000677313	Pituitary	0.138	Colon_Transverse	33.045	6.10118e-16	1.39187	1.48328	3.3986	1.84316	0.729302	3	0
intron_10_103174982_103181231	ENSG00000076685.18	1.28344e-05	40	3	0.000677313	Pituitary	0.138	Colon_Transverse	33.045	6.10118e-16	1.39187	1.48328	3.3986	1.84316	0.729302	3	0
intron_10_103174982_103181231	ENSG00000076685.18	1.28344e-05	40	3	0.000677313	Pituitary	0.138	Colon_Transverse	33.045	6.10118e-16	1.39187	1.48328	3.3986	1.84316	0.729302	3	0
intron_10_103174982_103181231	ENSG00000076685.18	1.28344e-05	40	3	0.000677313	Pituitary	0.138	Colon_Transverse	33.045	6.10118e-16	1.39187	1.48328	3.3986	1.84316	0.729302	3	0
intron_10_103174982_103193236	ENSG00000076685.18	4.22118e-05	48	3	6.62725e-06	Pituitary	0.138	Adrenal_Gland	24.4611	2.85828e-16	9.20704	-1.48328	4.50532	2.98272	1.1311	3	0
intron_10_103174982_103193236	ENSG00000076685.18	4.22118e-05	48	3	6.62725e-06	Pituitary	0.138	Adrenal_Gland	24.4611	2.85828e-16	9.20704	-1.48328	4.50532	2.98272	1.1311	3	0
intron_10_103174982_103193236	ENSG00000076685.18	4.22118e-05	48	3	6.62725e-06	Pituitary	0.138	Adrenal_Gland	24.4611	2.85828e-16	9.20704	-1.48328	4.50532	2.98272	1.1311	3	0
intron_10_103174982_103193236	ENSG00000076685.18	4.22118e-05	48	3	6.62725e-06	Pituitary	0.138	Adrenal_Gland	24.4611	2.85828e-16	9.20704	-1.48328	4.50532	2.98272	1.1311	3	0
intron_10_103174982_103193236	ENSG00000076685.18	4.22118e-05	48	3	6.62725e-06	Pituitary	0.138	Adrenal_Gland	24.4611	2.85828e-16	9.20704	-1.48328	4.50532	2.98272	1.1311	3	0
intron_10_103174982_103193236	ENSG00000076685.18	4.22118e-05	48	3	6.62725e-06	Pituitary	0.138	Adrenal_Gland	24.4611	2.85828e-16	9.20704	-1.48328	4.50532	2.98272	1.1311	3	0
intron_10_103174982_103193236	ENSG00000076685.18	4.22118e-05	48	3	6.62725e-06	Pituitary	0.138	Adrenal_Gland	24.4611	2.85828e-16	9.20704	-1.48328	4.50532	2.98272	1.1311	3	0
intron_10_103181328_103193236	ENSG00000076685.18	0.000120003	49	3	3.20511e-06	Lung	0.00951	Artery_Aorta	37.0739	8.43221e-16	4.29491	-4.65722	-2.59315	-3.89857	0.489068	3	0
intron_10_103181328_103193236	ENSG00000076685.18	0.000120003	49	3	3.20511e-06	Lung	0.00951	Artery_Aorta	37.0739	8.43221e-16	4.29491	-4.65722	-2.59315	-3.89857	0.489068	3	0
intron_10_103181328_103193236	ENSG00000076685.18	0.000120003	49	3	3.20511e-06	Lung	0.00951	Artery_Aorta	37.0739	8.43221e-16	4.29491	-4.65722	-2.59315	-3.89857	0.489068	3	0
intron_10_103181328_103193236	ENSG00000076685.18	0.000120003	49	3	3.20511e-06	Lung	0.00951	Artery_Aorta	37.0739	8.43221e-16	4.29491	-4.65722	-2.59315	-3.89857	0.489068	3	0
intron_10_103181328_103193236	ENSG00000076685.18	0.000120003	49	3	3.20511e-06	Lung	0.00951	Artery_Aorta	37.0739	8.43221e-16	4.29491	-4.65722	-2.59315	-3.89857	0.489068	3	0
intron_10_103181328_103193236	ENSG00000076685.18	0.000120003	49	3	3.20511e-06	Lung	0.00951	Artery_Aorta	37.0739	8.43221e-16	4.29491	-4.65722	-2.59315	-3.89857	0.489068	3	0
intron_10_103181328_103193236	ENSG00000076685.18	0.000120003	49	3	3.20511e-06	Lung	0.00951	Artery_Aorta	37.0739	8.43221e-16	4.29491	-4.65722	-2.59315	-3.89857	0.489068	3	0
intron_10_103345132_103347238	ENSG00000156374.14	0.0006093	26	1	0.0006093	Adipose_Visceral_Omentum	0.0006093	Adipose_Subcutaneous	26	1.97023e-15	26	-3.42744	3.42744	1.0546	3.32574	1	0
intron_10_103345132_103347238	ENSG00000156374.14	0.0006093	26	1	0.0006093	Adipose_Visceral_Omentum	0.0006093	Adipose_Subcutaneous	26	1.97023e-15	26	-3.42744	3.42744	1.0546	3.32574	1	0
intron_10_103345132_103347238	ENSG00000156374.14	0.0006093	26	1	0.0006093	Adipose_Visceral_Omentum	0.0006093	Adipose_Subcutaneous	26	1.97023e-15	26	-3.42744	3.42744	1.0546	3.32574	1	0
intron_10_103345132_103347238	ENSG00000156374.14	0.0006093	26	1	0.0006093	Adipose_Visceral_Omentum	0.0006093	Adipose_Subcutaneous	26	1.97023e-15	26	-3.42744	3.42744	1.0546	3.32574	1	0
intron_10_103347297_103347395	ENSG00000156374.14	0.08751	21	1	0.08751	Adipose_Visceral_Omentum	0.08751	Esophagus_Mucosa	21	3.67496e-17	21	-1.70868	1.70868	-0.895024	1.49146	1	0
intron_10_103383367_103385326	ENSG00000148835.10	0.7051	6	1	0.7051	Adipose_Subcutaneous	0.7051	Brain_Cerebellum	6	8.03577e-35	6	-0.378445	0.378445	-0.252297	0.308999	1	0
intron_10_103383367_103385326	ENSG00000148835.10	0.7051	6	1	0.7051	Adipose_Subcutaneous	0.7051	Brain_Cerebellum	6	8.03577e-35	6	-0.378445	0.378445	-0.252297	0.308999	1	0
intron_10_103392466_103395746	ENSG00000173915.14	0.00550085	28	2	0.00332995	Artery_Aorta	0.589964	Skin_Sun_Exposed_Lower_leg	26.078	1.44081e-15	1.92204	-2.93551	2.93551	-2.36254	1.59996	2	0
intron_10_103392466_103395746	ENSG00000173915.14	0.00550085	28	2	0.00332995	Artery_Aorta	0.589964	Skin_Sun_Exposed_Lower_leg	26.078	1.44081e-15	1.92204	-2.93551	2.93551	-2.36254	1.59996	2	0
intron_10_103392466_103395746	ENSG00000173915.14	0.00550085	28	2	0.00332995	Artery_Aorta	0.589964	Skin_Sun_Exposed_Lower_leg	26.078	1.44081e-15	1.92204	-2.93551	2.93551	-2.36254	1.59996	2	0
intron_10_103392466_103396409	ENSG00000173915.14	0.00332995	32	1	0.00332995	Brain_Caudate_basal_ganglia	0.00332995	Adipose_Subcutaneous	32	1.38422e-15	32	-2.93551	-2.93551	-2.93551	2.25598e-16	1	0
intron_10_103392466_103396409	ENSG00000173915.14	0.00332995	32	1	0.00332995	Brain_Caudate_basal_ganglia	0.00332995	Adipose_Subcutaneous	32	1.38422e-15	32	-2.93551	-2.93551	-2.93551	2.25598e-16	1	0
intron_10_103400528_103400772	ENSG00000148843.13	0.00452267	10	2	0.00157941	Testis	0.1918	Uterus	8.6017	6.21783e-17	1.3983	-3.15968	-1.30527	-2.34153	0.897059	2	0
intron_10_103400528_103403118	ENSG00000148843.13	0.00484491	36	2	0.000708242	Cells_EBV-transformed_lymphocytes	0.1918	Brain_Cerebellar_Hemisphere	31.0145	6.80847e-16	4.98554	1.30527	3.38637	2.24307	0.81652	2	0
intron_10_103400528_103403118	ENSG00000148843.13	0.00484491	36	2	0.000708242	Cells_EBV-transformed_lymphocytes	0.1918	Brain_Cerebellar_Hemisphere	31.0145	6.80847e-16	4.98554	1.30527	3.38637	2.24307	0.81652	2	0
intron_10_103400528_103403118	ENSG00000148843.13	0.00484491	36	2	0.000708242	Cells_EBV-transformed_lymphocytes	0.1918	Brain_Cerebellar_Hemisphere	31.0145	6.80847e-16	4.98554	1.30527	3.38637	2.24307	0.81652	2	0
intron_10_103400528_103403118	ENSG00000148843.13	0.00484491	36	2	0.000708242	Cells_EBV-transformed_lymphocytes	0.1918	Brain_Cerebellar_Hemisphere	31.0145	6.80847e-16	4.98554	1.30527	3.38637	2.24307	0.81652	2	0
intron_10_103416742_103417792	ENSG00000148843.13	0.00703564	14	2	0.001638	Brain_Cerebellar_Hemisphere	0.02506	Artery_Coronary	12.0963	2.62754e-17	1.90372	-3.14905	-2.24048	-2.75452	0.462354	2	0
intron_10_103418634_103419538	ENSG00000148843.13	0.135887	18	2	0.068972	Testis	0.289733	Cells_Cultured_fibroblasts	14.2518	6.68246e-18	3.74821	-1.8186	1.81693	0.863845	1.08771	2	0
intron_10_103419708_103421348	ENSG00000148843.13	0.00182044	26	2	0.001066	Artery_Coronary	0.141722	Minor_Salivary_Gland	21.9036	6.29588e-16	4.09635	-3.2725	3.2725	-0.987599	2.94455	2	0
intron_10_103419708_103421348	ENSG00000148843.13	0.00182044	26	2	0.001066	Artery_Coronary	0.141722	Minor_Salivary_Gland	21.9036	6.29588e-16	4.09635	-3.2725	3.2725	-0.987599	2.94455	2	0
intron_10_103427391_103432129	ENSG00000148843.13	0.1121	25	1	0.1121	Adipose_Subcutaneous	0.1121	Breast_Mammary_Tissue	25	5.31251e-18	25	1.58882	1.58882	1.58882	2.68144e-16	1	0
intron_10_103427391_103432129	ENSG00000148843.13	0.1121	25	1	0.1121	Adipose_Subcutaneous	0.1121	Breast_Mammary_Tissue	25	5.31251e-18	25	1.58882	1.58882	1.58882	2.68144e-16	1	0
intron_10_103432234_103433948	ENSG00000148843.13	0.0930689	19	1	0.0930689	Artery_Coronary	0.0930689	Adipose_Subcutaneous	19	2.19617e-17	19	-1.67943	1.67943	-1.50264	0.770574	1	0
intron_10_103432234_103433948	ENSG00000148843.13	0.0930689	19	1	0.0930689	Artery_Coronary	0.0930689	Adipose_Subcutaneous	19	2.19617e-17	19	-1.67943	1.67943	-1.50264	0.770574	1	0
intron_10_103432234_103433948	ENSG00000148843.13	0.0930689	19	1	0.0930689	Artery_Coronary	0.0930689	Adipose_Subcutaneous	19	2.19617e-17	19	-1.67943	1.67943	-1.50264	0.770574	1	0
intron_10_103434350_103434798	ENSG00000148843.13	0.154766	12	2	0.519407	Skin_Not_Sun_Exposed_Suprapubic	0.843908	Adipose_Visceral_Omentum	11.4463	5.234e-18	0.553703	-0.458769	0.644259	0.00654295	0.433624	2	0
intron_10_103439868_103440290	ENSG00000148843.13	0.00223219	48	1	0.002215	Esophagus_Gastroesophageal_Junction	0.0330625	Brain_Anterior_cingulate_cortex_BA24	47.0022	5.02133e-16	47.0022	-3.05978	3.05978	-0.274324	3.06301	1	0
intron_10_103439868_103440290	ENSG00000148843.13	0.00223219	48	1	0.002215	Esophagus_Gastroesophageal_Junction	0.0330625	Brain_Anterior_cingulate_cortex_BA24	47.0022	5.02133e-16	47.0022	-3.05978	3.05978	-0.274324	3.06301	1	0
intron_10_103439868_103440290	ENSG00000148843.13	0.00223219	48	1	0.002215	Esophagus_Gastroesophageal_Junction	0.0330625	Brain_Anterior_cingulate_cortex_BA24	47.0022	5.02133e-16	47.0022	-3.05978	3.05978	-0.274324	3.06301	1	0
intron_10_103439868_103440290	ENSG00000148843.13	0.00223219	48	1	0.002215	Esophagus_Gastroesophageal_Junction	0.0330625	Brain_Anterior_cingulate_cortex_BA24	47.0022	5.02133e-16	47.0022	-3.05978	3.05978	-0.274324	3.06301	1	0
intron_10_103439868_103440290	ENSG00000148843.13	0.00223219	48	1	0.002215	Esophagus_Gastroesophageal_Junction	0.0330625	Brain_Anterior_cingulate_cortex_BA24	47.0022	5.02133e-16	47.0022	-3.05978	3.05978	-0.274324	3.06301	1	0
intron_10_103439868_103440290	ENSG00000148843.13	0.00223219	48	1	0.002215	Esophagus_Gastroesophageal_Junction	0.0330625	Brain_Anterior_cingulate_cortex_BA24	47.0022	5.02133e-16	47.0022	-3.05978	3.05978	-0.274324	3.06301	1	0
intron_10_103440850_103441826	ENSG00000148843.13	0.275	21	1	0.275	Heart_Left_Ventricle	0.275	Brain_Cerebellar_Hemisphere	21	4.54721e-17	21	1.09162	1.09162	1.09162	1.48952e-16	1	0
intron_10_103440850_103441826	ENSG00000148843.13	0.275	21	1	0.275	Heart_Left_Ventricle	0.275	Brain_Cerebellar_Hemisphere	21	4.54721e-17	21	1.09162	1.09162	1.09162	1.48952e-16	1	0
intron_10_103440850_103441826	ENSG00000148843.13	0.275	21	1	0.275	Heart_Left_Ventricle	0.275	Brain_Cerebellar_Hemisphere	21	4.54721e-17	21	1.09162	1.09162	1.09162	1.48952e-16	1	0
intron_10_103447568_103449387	ENSG00000138172.10	0.7737	38	1	0.7737	Adrenal_Gland	0.7737	Adipose_Visceral_Omentum	38	4.57279e-16	38	-0.287539	0.287539	-0.121069	0.264309	1	0
intron_10_103447568_103449387	ENSG00000138172.10	0.7737	38	1	0.7737	Adrenal_Gland	0.7737	Adipose_Visceral_Omentum	38	4.57279e-16	38	-0.287539	0.287539	-0.121069	0.264309	1	0
intron_10_103447568_103449387	ENSG00000138172.10	0.7737	38	1	0.7737	Adrenal_Gland	0.7737	Adipose_Visceral_Omentum	38	4.57279e-16	38	-0.287539	0.287539	-0.121069	0.264309	1	0
intron_10_103447568_103449387	ENSG00000138172.10	0.7737	38	1	0.7737	Adrenal_Gland	0.7737	Adipose_Visceral_Omentum	38	4.57279e-16	38	-0.287539	0.287539	-0.121069	0.264309	1	0
intron_10_103447568_103449387	ENSG00000138172.10	0.7737	38	1	0.7737	Adrenal_Gland	0.7737	Adipose_Visceral_Omentum	38	4.57279e-16	38	-0.287539	0.287539	-0.121069	0.264309	1	0
intron_10_103447568_103449400	ENSG00000138172.10	0.7737	36	1	0.7737	Cells_EBV-transformed_lymphocytes	0.7737	Adipose_Visceral_Omentum	36	6.60972e-16	36	-0.287539	0.287539	0.0798718	0.280141	1	0
intron_10_103447568_103449400	ENSG00000138172.10	0.7737	36	1	0.7737	Cells_EBV-transformed_lymphocytes	0.7737	Adipose_Visceral_Omentum	36	6.60972e-16	36	-0.287539	0.287539	0.0798718	0.280141	1	0
intron_10_103447568_103449400	ENSG00000138172.10	0.7737	36	1	0.7737	Cells_EBV-transformed_lymphocytes	0.7737	Adipose_Visceral_Omentum	36	6.60972e-16	36	-0.287539	0.287539	0.0798718	0.280141	1	0
intron_10_103447568_103449400	ENSG00000138172.10	0.7737	36	1	0.7737	Cells_EBV-transformed_lymphocytes	0.7737	Adipose_Visceral_Omentum	36	6.60972e-16	36	-0.287539	0.287539	0.0798718	0.280141	1	0
intron_10_103447568_103449400	ENSG00000138172.10	0.7737	36	1	0.7737	Cells_EBV-transformed_lymphocytes	0.7737	Adipose_Visceral_Omentum	36	6.60972e-16	36	-0.287539	0.287539	0.0798718	0.280141	1	0
intron_10_103450800_103452156	ENSG00000138172.10	0.8696	31	1	0.8696	Adipose_Subcutaneous	0.8696	Minor_Salivary_Gland	31	1.45915e-15	31	-0.164167	-0.164167	-0.164167	2.02698e-17	1	0
intron_10_103450800_103452156	ENSG00000138172.10	0.8696	31	1	0.8696	Adipose_Subcutaneous	0.8696	Minor_Salivary_Gland	31	1.45915e-15	31	-0.164167	-0.164167	-0.164167	2.02698e-17	1	0
intron_10_103450800_103452156	ENSG00000138172.10	0.8696	31	1	0.8696	Adipose_Subcutaneous	0.8696	Minor_Salivary_Gland	31	1.45915e-15	31	-0.164167	-0.164167	-0.164167	2.02698e-17	1	0
intron_10_103450800_103452156	ENSG00000138172.10	0.8696	31	1	0.8696	Adipose_Subcutaneous	0.8696	Minor_Salivary_Gland	31	1.45915e-15	31	-0.164167	-0.164167	-0.164167	2.02698e-17	1	0
intron_10_103450800_103452156	ENSG00000138172.10	0.8696	31	1	0.8696	Adipose_Subcutaneous	0.8696	Minor_Salivary_Gland	31	1.45915e-15	31	-0.164167	-0.164167	-0.164167	2.02698e-17	1	0
intron_10_103451285_103452156	ENSG00000138172.10	0.8696	48	1	0.8696	Adipose_Subcutaneous	0.8696	Adrenal_Gland	48	1.37852e-15	48	0.164167	0.164167	0.164167	2.80493e-17	1	0
intron_10_103451285_103452156	ENSG00000138172.10	0.8696	48	1	0.8696	Adipose_Subcutaneous	0.8696	Adrenal_Gland	48	1.37852e-15	48	0.164167	0.164167	0.164167	2.80493e-17	1	0
intron_10_103451285_103452156	ENSG00000138172.10	0.8696	48	1	0.8696	Adipose_Subcutaneous	0.8696	Adrenal_Gland	48	1.37852e-15	48	0.164167	0.164167	0.164167	2.80493e-17	1	0
intron_10_103451285_103452156	ENSG00000138172.10	0.8696	48	1	0.8696	Adipose_Subcutaneous	0.8696	Adrenal_Gland	48	1.37852e-15	48	0.164167	0.164167	0.164167	2.80493e-17	1	0
intron_10_103451285_103452156	ENSG00000138172.10	0.8696	48	1	0.8696	Adipose_Subcutaneous	0.8696	Adrenal_Gland	48	1.37852e-15	48	0.164167	0.164167	0.164167	2.80493e-17	1	0
intron_10_103451285_103452156	ENSG00000138172.10	0.8696	48	1	0.8696	Adipose_Subcutaneous	0.8696	Adrenal_Gland	48	1.37852e-15	48	0.164167	0.164167	0.164167	2.80493e-17	1	0
intron_10_103451285_103452156	ENSG00000138172.10	0.8696	48	1	0.8696	Adipose_Subcutaneous	0.8696	Adrenal_Gland	48	1.37852e-15	48	0.164167	0.164167	0.164167	2.80493e-17	1	0
intron_10_103585420_103588685	ENSG00000107957.16	0.349207	7	1	0.138006	Skin_Sun_Exposed_Lower_leg	0.525087	Breast_Mammary_Tissue	6.8326	1.4872e-16	6.8326	-0.635523	1.48326	0.916118	0.697984	1	0
intron_10_103588939_103611581	ENSG00000107957.16	8.56323e-07	27	2	0.000387849	Breast_Mammary_Tissue	0.151	Adipose_Subcutaneous	21.2741	4.31143e-16	5.64889	-3.54822	1.43601	-1.99374	2.16757	2	0
intron_10_103588939_103611581	ENSG00000107957.16	8.56323e-07	27	2	0.000387849	Breast_Mammary_Tissue	0.151	Adipose_Subcutaneous	21.2741	4.31143e-16	5.64889	-3.54822	1.43601	-1.99374	2.16757	2	0
intron_10_103588939_103611581	ENSG00000107957.16	8.56323e-07	27	2	0.000387849	Breast_Mammary_Tissue	0.151	Adipose_Subcutaneous	21.2741	4.31143e-16	5.64889	-3.54822	1.43601	-1.99374	2.16757	2	0
intron_10_103601373_103601757	ENSG00000107957.16	0.078912	14	2	0.101374	Artery_Tibial	0.7615	Artery_Aorta	13.135	6.27608e-17	0.865029	-1.63823	-0.303512	-0.626803	0.534619	2	0
intron_10_103601373_103601757	ENSG00000107957.16	0.078912	14	2	0.101374	Artery_Tibial	0.7615	Artery_Aorta	13.135	6.27608e-17	0.865029	-1.63823	-0.303512	-0.626803	0.534619	2	0
intron_10_103603789_103605798	ENSG00000107957.16	0.02403	24	1	0.02403	Skin_Sun_Exposed_Lower_leg	0.02403	Adipose_Subcutaneous	24	2.164e-17	24	2.25665	2.25665	2.25665	2.44994e-16	1	0
intron_10_103603789_103605798	ENSG00000107957.16	0.02403	24	1	0.02403	Skin_Sun_Exposed_Lower_leg	0.02403	Adipose_Subcutaneous	24	2.164e-17	24	2.25665	2.25665	2.25665	2.44994e-16	1	0
intron_10_103603789_103605798	ENSG00000107957.16	0.02403	24	1	0.02403	Skin_Sun_Exposed_Lower_leg	0.02403	Adipose_Subcutaneous	24	2.164e-17	24	2.25665	2.25665	2.25665	2.44994e-16	1	0
intron_10_103605917_103611581	ENSG00000107957.16	0.00219177	8	2	0.001049	Breast_Mammary_Tissue	0.01257	Brain_Amygdala	7.20098	1.00692e-18	0.799023	-3.27704	2.49572	-1.34553	2.38615	2	0
intron_10_103617314_103618492	ENSG00000107957.16	0.00215785	9	2	0.01439	Vagina	0.7692	Cells_Cultured_fibroblasts	8.52038	7.7955e-17	0.466754	-2.44738	0.320222	-0.788431	0.807005	2	0
intron_10_103617314_103622470	ENSG00000107957.16	0.000441488	34	3	0.011272	Artery_Aorta	0.770681	Nerve_Tibial	28.7149	1.57199e-15	2.52283	-0.456821	2.53415	0.777803	1.10292	3	0
intron_10_103617314_103622470	ENSG00000107957.16	0.000441488	34	3	0.011272	Artery_Aorta	0.770681	Nerve_Tibial	28.7149	1.57199e-15	2.52283	-0.456821	2.53415	0.777803	1.10292	3	0
intron_10_103617314_103622470	ENSG00000107957.16	0.000441488	34	3	0.011272	Artery_Aorta	0.770681	Nerve_Tibial	28.7149	1.57199e-15	2.52283	-0.456821	2.53415	0.777803	1.10292	3	0
intron_10_103617314_103622470	ENSG00000107957.16	0.000441488	34	3	0.011272	Artery_Aorta	0.770681	Nerve_Tibial	28.7149	1.57199e-15	2.52283	-0.456821	2.53415	0.777803	1.10292	3	0
intron_10_103617314_103622470	ENSG00000107957.16	0.000441488	34	3	0.011272	Artery_Aorta	0.770681	Nerve_Tibial	28.7149	1.57199e-15	2.52283	-0.456821	2.53415	0.777803	1.10292	3	0
intron_10_103627202_103660983	ENSG00000107957.16	1.84945e-16	9	1	8.17302e-17	Cells_Cultured_fibroblasts	1.555e-15	Pancreas	8.95371	1.99658e-17	8.95371	7.9725	8.32871	8.20997	0.178105	1	0
intron_10_103897719_103898293	ENSG00000107960.10	3.19502e-29	28	1	3.19502e-29	Adipose_Subcutaneous	3.19502e-29	Artery_Coronary	28	5.192e-16	28	-11.2216	-11.2216	-11.2216	9.66926e-16	1	0
intron_10_103897719_103898293	ENSG00000107960.10	3.19502e-29	28	1	3.19502e-29	Adipose_Subcutaneous	3.19502e-29	Artery_Coronary	28	5.192e-16	28	-11.2216	-11.2216	-11.2216	9.66926e-16	1	0
intron_10_103897719_103898293	ENSG00000107960.10	3.19502e-29	28	1	3.19502e-29	Adipose_Subcutaneous	3.19502e-29	Artery_Coronary	28	5.192e-16	28	-11.2216	-11.2216	-11.2216	9.66926e-16	1	0
intron_10_103897719_103898293	ENSG00000107960.10	3.19502e-29	28	1	3.19502e-29	Adipose_Subcutaneous	3.19502e-29	Artery_Coronary	28	5.192e-16	28	-11.2216	-11.2216	-11.2216	9.66926e-16	1	0
intron_10_103897719_103898877	ENSG00000107960.10	2.90906e-28	49	3	6.28128e-30	Lung	0.0008199	Heart_Atrial_Appendage	38.3842	1.56949e-15	2.40161	3.34599	11.3645	9.52452	3.20033	3	0
intron_10_103897719_103898877	ENSG00000107960.10	2.90906e-28	49	3	6.28128e-30	Lung	0.0008199	Heart_Atrial_Appendage	38.3842	1.56949e-15	2.40161	3.34599	11.3645	9.52452	3.20033	3	0
intron_10_103897719_103898877	ENSG00000107960.10	2.90906e-28	49	3	6.28128e-30	Lung	0.0008199	Heart_Atrial_Appendage	38.3842	1.56949e-15	2.40161	3.34599	11.3645	9.52452	3.20033	3	0
intron_10_103897719_103898877	ENSG00000107960.10	2.90906e-28	49	3	6.28128e-30	Lung	0.0008199	Heart_Atrial_Appendage	38.3842	1.56949e-15	2.40161	3.34599	11.3645	9.52452	3.20033	3	0
intron_10_103897719_103898877	ENSG00000107960.10	2.90906e-28	49	3	6.28128e-30	Lung	0.0008199	Heart_Atrial_Appendage	38.3842	1.56949e-15	2.40161	3.34599	11.3645	9.52452	3.20033	3	0
intron_10_103897719_103898877	ENSG00000107960.10	2.90906e-28	49	3	6.28128e-30	Lung	0.0008199	Heart_Atrial_Appendage	38.3842	1.56949e-15	2.40161	3.34599	11.3645	9.52452	3.20033	3	0
intron_10_103897719_103898877	ENSG00000107960.10	2.90906e-28	49	3	6.28128e-30	Lung	0.0008199	Heart_Atrial_Appendage	38.3842	1.56949e-15	2.40161	3.34599	11.3645	9.52452	3.20033	3	0
intron_10_103898377_103898877	ENSG00000107960.10	5.06171e-29	43	1	3.90001e-29	Adipose_Visceral_Omentum	0.008202	Brain_Cerebellum	42.02	1.19811e-15	42.02	-11.2039	-2.64364	-10.9784	1.30261	1	0
intron_10_103898377_103898877	ENSG00000107960.10	5.06171e-29	43	1	3.90001e-29	Adipose_Visceral_Omentum	0.008202	Brain_Cerebellum	42.02	1.19811e-15	42.02	-11.2039	-2.64364	-10.9784	1.30261	1	0
intron_10_103898377_103898877	ENSG00000107960.10	5.06171e-29	43	1	3.90001e-29	Adipose_Visceral_Omentum	0.008202	Brain_Cerebellum	42.02	1.19811e-15	42.02	-11.2039	-2.64364	-10.9784	1.30261	1	0
intron_10_103898377_103898877	ENSG00000107960.10	5.06171e-29	43	1	3.90001e-29	Adipose_Visceral_Omentum	0.008202	Brain_Cerebellum	42.02	1.19811e-15	42.02	-11.2039	-2.64364	-10.9784	1.30261	1	0
intron_10_103898377_103898877	ENSG00000107960.10	5.06171e-29	43	1	3.90001e-29	Adipose_Visceral_Omentum	0.008202	Brain_Cerebellum	42.02	1.19811e-15	42.02	-11.2039	-2.64364	-10.9784	1.30261	1	0
intron_10_103898377_103898877	ENSG00000107960.10	5.06171e-29	43	1	3.90001e-29	Adipose_Visceral_Omentum	0.008202	Brain_Cerebellum	42.02	1.19811e-15	42.02	-11.2039	-2.64364	-10.9784	1.30261	1	0
intron_10_103899000_103900062	ENSG00000107960.10	1.30333e-27	9	3	1.634e-28	Prostate	0.8727	Liver	7.27476	1.67732e-18	0.794206	-0.16023	11.0763	3.03564	3.20162	3	0
intron_10_103910622_103917462	ENSG00000107960.10	5.59997e-28	3	1	5.59997e-28	Artery_Aorta	5.59997e-28	Artery_Aorta	3	2.11126e-48	3	10.9655	10.9655	10.9655	0	1	0
intron_10_103990839_103992598	ENSG00000065613.13	0.08092	3	1	0.08092	Muscle_Skeletal	0.08092	Adipose_Visceral_Omentum	3	2.11126e-48	3	-1.74537	1.74537	0.581791	2.01538	1	0
intron_10_104001572_104002172	ENSG00000065613.13	0.169395	16	2	0.0622644	Skin_Not_Sun_Exposed_Suprapubic	0.5667	Thyroid	14.7804	1.80038e-17	1.21964	-0.572918	1.86441	1.62485	0.586599	2	0
intron_10_104001572_104002172	ENSG00000065613.13	0.169395	16	2	0.0622644	Skin_Not_Sun_Exposed_Suprapubic	0.5667	Thyroid	14.7804	1.80038e-17	1.21964	-0.572918	1.86441	1.62485	0.586599	2	0
intron_10_104001572_104002172	ENSG00000065613.13	0.169395	16	2	0.0622644	Skin_Not_Sun_Exposed_Suprapubic	0.5667	Thyroid	14.7804	1.80038e-17	1.21964	-0.572918	1.86441	1.62485	0.586599	2	0
intron_10_104001572_104005561	ENSG00000065613.13	0.000827436	7	2	0.000405461	Adipose_Subcutaneous	0.07656	Cells_Cultured_fibroblasts	4.82071	3.54928e-17	2.17929	-3.5365	-1.771	-2.57635	0.848983	2	0
intron_10_104003527_104005561	ENSG00000065613.13	0.0022453	32	3	0.000521133	Colon_Transverse	0.5667	Testis	21.9043	4.2696e-16	3.05176	-1.76472	3.46965	2.33059	1.75639	3	0
intron_10_104003527_104005561	ENSG00000065613.13	0.0022453	32	3	0.000521133	Colon_Transverse	0.5667	Testis	21.9043	4.2696e-16	3.05176	-1.76472	3.46965	2.33059	1.75639	3	0
intron_10_104003527_104005561	ENSG00000065613.13	0.0022453	32	3	0.000521133	Colon_Transverse	0.5667	Testis	21.9043	4.2696e-16	3.05176	-1.76472	3.46965	2.33059	1.75639	3	0
intron_10_104003527_104005561	ENSG00000065613.13	0.0022453	32	3	0.000521133	Colon_Transverse	0.5667	Testis	21.9043	4.2696e-16	3.05176	-1.76472	3.46965	2.33059	1.75639	3	0
intron_10_104008356_104018160	ENSG00000065613.13	0.18789	39	2	0.0634567	Adrenal_Gland	0.982735	Thyroid	20.1825	6.98478e-16	18.8175	-1.84702	1.85598	0.229316	1.26747	2	0
intron_10_104008356_104018160	ENSG00000065613.13	0.18789	39	2	0.0634567	Adrenal_Gland	0.982735	Thyroid	20.1825	6.98478e-16	18.8175	-1.84702	1.85598	0.229316	1.26747	2	0
intron_10_104008356_104018160	ENSG00000065613.13	0.18789	39	2	0.0634567	Adrenal_Gland	0.982735	Thyroid	20.1825	6.98478e-16	18.8175	-1.84702	1.85598	0.229316	1.26747	2	0
intron_10_104008356_104018160	ENSG00000065613.13	0.18789	39	2	0.0634567	Adrenal_Gland	0.982735	Thyroid	20.1825	6.98478e-16	18.8175	-1.84702	1.85598	0.229316	1.26747	2	0
intron_10_104008356_104018160	ENSG00000065613.13	0.18789	39	2	0.0634567	Adrenal_Gland	0.982735	Thyroid	20.1825	6.98478e-16	18.8175	-1.84702	1.85598	0.229316	1.26747	2	0
intron_10_104123086_104123714	ENSG00000156384.14	0.5256	10	1	0.5256	Brain_Cerebellum	0.5256	Adipose_Subcutaneous	10	4.6382e-35	10	-0.634737	0.634737	-0.50779	0.401443	1	0
intron_10_104123086_104123714	ENSG00000156384.14	0.5256	10	1	0.5256	Brain_Cerebellum	0.5256	Adipose_Subcutaneous	10	4.6382e-35	10	-0.634737	0.634737	-0.50779	0.401443	1	0
intron_10_104254573_104255163	ENSG00000148834.12	0.0436462	5	1	0.0436462	Brain_Putamen_basal_ganglia	0.0436462	Brain_Cerebellar_Hemisphere	5	1.32891e-33	5	-2.01747	-2.01747	-2.01747	4.96507e-16	1	0
intron_10_104254962_104255163	ENSG00000148834.12	0.0436462	6	1	0.0436462	Brain_Cerebellar_Hemisphere	0.0436462	Brain_Cerebellar_Hemisphere	6	5.31188e-17	6	2.01747	2.01747	2.01747	0	1	0
intron_10_104255271_104257366	ENSG00000148834.12	0.0436462	29	1	0.0436462	Spleen	0.0436462	Adipose_Visceral_Omentum	29	7.71275e-16	29	-2.01747	-2.01747	-2.01747	1.6785e-16	1	0
intron_10_104255271_104259576	ENSG00000148834.12	0.0436462	35	1	0.0436462	Adrenal_Gland	0.0436462	Adipose_Subcutaneous	35	1.17378e-15	35	2.01747	2.01747	2.01747	4.50573e-16	1	0
intron_10_104255271_104259576	ENSG00000148834.12	0.0436462	35	1	0.0436462	Adrenal_Gland	0.0436462	Adipose_Subcutaneous	35	1.17378e-15	35	2.01747	2.01747	2.01747	4.50573e-16	1	0
intron_10_104255271_104259576	ENSG00000148834.12	0.0436462	35	1	0.0436462	Adrenal_Gland	0.0436462	Adipose_Subcutaneous	35	1.17378e-15	35	2.01747	2.01747	2.01747	4.50573e-16	1	0
intron_10_104255271_104259576	ENSG00000148834.12	0.0436462	35	1	0.0436462	Adrenal_Gland	0.0436462	Adipose_Subcutaneous	35	1.17378e-15	35	2.01747	2.01747	2.01747	4.50573e-16	1	0
intron_10_104259798_104262979	ENSG00000148834.12	0.0879352	16	2	0.03752	Testis	0.6956	Artery_Aorta	12.4449	3.96536e-18	3.55509	0.391267	2.08006	1.75182	0.676588	2	0
intron_10_104259798_104266084	ENSG00000148834.12	0.0587651	38	2	0.01872	Brain_Cerebellar_Hemisphere	0.29197	Adrenal_Gland	34.7201	7.34438e-16	2.40908	1.05381	2.35106	2.15992	0.286847	2	0
intron_10_104259798_104266084	ENSG00000148834.12	0.0587651	38	2	0.01872	Brain_Cerebellar_Hemisphere	0.29197	Adrenal_Gland	34.7201	7.34438e-16	2.40908	1.05381	2.35106	2.15992	0.286847	2	0
intron_10_104259798_104266084	ENSG00000148834.12	0.0587651	38	2	0.01872	Brain_Cerebellar_Hemisphere	0.29197	Adrenal_Gland	34.7201	7.34438e-16	2.40908	1.05381	2.35106	2.15992	0.286847	2	0
intron_10_104259798_104266084	ENSG00000148834.12	0.0587651	38	2	0.01872	Brain_Cerebellar_Hemisphere	0.29197	Adrenal_Gland	34.7201	7.34438e-16	2.40908	1.05381	2.35106	2.15992	0.286847	2	0
intron_10_104259798_104266084	ENSG00000148834.12	0.0587651	38	2	0.01872	Brain_Cerebellar_Hemisphere	0.29197	Adrenal_Gland	34.7201	7.34438e-16	2.40908	1.05381	2.35106	2.15992	0.286847	2	0
intron_10_104259798_104266084	ENSG00000148834.12	0.0587651	38	2	0.01872	Brain_Cerebellar_Hemisphere	0.29197	Adrenal_Gland	34.7201	7.34438e-16	2.40908	1.05381	2.35106	2.15992	0.286847	2	0
intron_10_104263077_104266084	ENSG00000148834.12	0.0187028	22	1	0.01872	Adipose_Visceral_Omentum	0.03635	Artery_Coronary	21.3708	3.2755e-17	21.3708	-2.35106	2.35106	-1.46094	1.84144	1	0
intron_10_104263077_104266084	ENSG00000148834.12	0.0187028	22	1	0.01872	Adipose_Visceral_Omentum	0.03635	Artery_Coronary	21.3708	3.2755e-17	21.3708	-2.35106	2.35106	-1.46094	1.84144	1	0
intron_10_104263077_104266084	ENSG00000148834.12	0.0187028	22	1	0.01872	Adipose_Visceral_Omentum	0.03635	Artery_Coronary	21.3708	3.2755e-17	21.3708	-2.35106	2.35106	-1.46094	1.84144	1	0
intron_10_104263077_104266084	ENSG00000148834.12	0.0187028	22	1	0.01872	Adipose_Visceral_Omentum	0.03635	Artery_Coronary	21.3708	3.2755e-17	21.3708	-2.35106	2.35106	-1.46094	1.84144	1	0
intron_10_104263077_104266084	ENSG00000148834.12	0.0187028	22	1	0.01872	Adipose_Visceral_Omentum	0.03635	Artery_Coronary	21.3708	3.2755e-17	21.3708	-2.35106	2.35106	-1.46094	1.84144	1	0
intron_10_104274949_104275226	ENSG00000065621.14	0.0509265	24	1	0.05166	Brain_Frontal_Cortex_BA9	0.07728	Muscle_Skeletal	23.3408	1.64391e-17	23.3408	-1.94596	1.94596	-0.155583	1.96008	1	0
intron_10_104275334_104277894	ENSG00000065621.14	0.07728	28	1	0.07728	Artery_Coronary	0.07728	Brain_Cortex	28	5.192e-16	28	-1.76669	1.76669	-1.26192	1.25911	1	0
intron_10_104278116_104279370	ENSG00000065621.14	0.214759	43	2	0.0744357	Brain_Cerebellar_Hemisphere	0.4945	Testis	40.0161	1.09193e-15	1.68128	0.683169	1.78393	1.66878	0.179555	2	0
intron_10_104278116_104279370	ENSG00000065621.14	0.214759	43	2	0.0744357	Brain_Cerebellar_Hemisphere	0.4945	Testis	40.0161	1.09193e-15	1.68128	0.683169	1.78393	1.66878	0.179555	2	0
intron_10_104278116_104297578	ENSG00000065621.14	0.0783098	37	1	0.0641278	Testis	0.102408	Artery_Tibial	35.9628	1.13461e-15	35.9628	-1.85129	-1.63329	-1.73539	0.0529037	1	0
intron_10_104278116_104297578	ENSG00000065621.14	0.0783098	37	1	0.0641278	Testis	0.102408	Artery_Tibial	35.9628	1.13461e-15	35.9628	-1.85129	-1.63329	-1.73539	0.0529037	1	0
intron_10_104279471_104297578	ENSG00000065621.14	0.0777197	40	1	0.07209	Brain_Spinal_cord_cervical_c-1	0.08807	Artery_Tibial	39.9879	1.23891e-15	39.9879	1.70567	1.79855	1.7638	0.0253375	1	0
intron_10_104279471_104297578	ENSG00000065621.14	0.0777197	40	1	0.07209	Brain_Spinal_cord_cervical_c-1	0.08807	Artery_Tibial	39.9879	1.23891e-15	39.9879	1.70567	1.79855	1.7638	0.0253375	1	0
intron_10_104297684_104299128	ENSG00000065621.14	0.0854002	38	2	0.000132799	Thyroid	0.3858	Brain_Cerebellar_Hemisphere	31.1496	1.11018e-15	5.74843	-3.82121	-0.867259	-1.08807	0.566561	2	0
intron_10_104316064_104338246	ENSG00000148841.15	0.301948	5	4	0.1013	Vagina	0.8459	Heart_Left_Ventricle	2.89699	5.93168e-17	0.15101	-1.63858	0.546387	-0.181687	0.927609	4	0
intron_10_104316064_104338246	ENSG00000148841.15	0.301948	5	4	0.1013	Vagina	0.8459	Heart_Left_Ventricle	2.89699	5.93168e-17	0.15101	-1.63858	0.546387	-0.181687	0.927609	4	0
intron_10_104316064_104338246	ENSG00000148841.15	0.301948	5	4	0.1013	Vagina	0.8459	Heart_Left_Ventricle	2.89699	5.93168e-17	0.15101	-1.63858	0.546387	-0.181687	0.927609	4	0
intron_10_1043393_1043999	ENSG00000067064.10	0.1039	49	1	0.1039	Adrenal_Gland	0.1039	Brain_Anterior_cingulate_cortex_BA24	49	8.27095e-16	49	-1.62623	1.62623	-0.0331884	1.64274	1	0
intron_10_1043393_1043999	ENSG00000067064.10	0.1039	49	1	0.1039	Adrenal_Gland	0.1039	Brain_Anterior_cingulate_cortex_BA24	49	8.27095e-16	49	-1.62623	1.62623	-0.0331884	1.64274	1	0
intron_10_1043393_1043999	ENSG00000067064.10	0.1039	49	1	0.1039	Adrenal_Gland	0.1039	Brain_Anterior_cingulate_cortex_BA24	49	8.27095e-16	49	-1.62623	1.62623	-0.0331884	1.64274	1	0
intron_10_1043393_1043999	ENSG00000067064.10	0.1039	49	1	0.1039	Adrenal_Gland	0.1039	Brain_Anterior_cingulate_cortex_BA24	49	8.27095e-16	49	-1.62623	1.62623	-0.0331884	1.64274	1	0
intron_10_1043393_1043999	ENSG00000067064.10	0.1039	49	1	0.1039	Adrenal_Gland	0.1039	Brain_Anterior_cingulate_cortex_BA24	49	8.27095e-16	49	-1.62623	1.62623	-0.0331884	1.64274	1	0
intron_10_1043393_1043999	ENSG00000067064.10	0.1039	49	1	0.1039	Adrenal_Gland	0.1039	Brain_Anterior_cingulate_cortex_BA24	49	8.27095e-16	49	-1.62623	1.62623	-0.0331884	1.64274	1	0
intron_10_1043393_1043999	ENSG00000067064.10	0.1039	49	1	0.1039	Adrenal_Gland	0.1039	Brain_Anterior_cingulate_cortex_BA24	49	8.27095e-16	49	-1.62623	1.62623	-0.0331884	1.64274	1	0
intron_10_1043393_1048864	ENSG00000067064.10	0.1039	48	1	0.1039	Artery_Tibial	0.1039	Artery_Aorta	48	9.78955e-16	48	-1.62623	-1.62623	-1.62623	2.80493e-16	1	0
intron_10_1043393_1048864	ENSG00000067064.10	0.1039	48	1	0.1039	Artery_Tibial	0.1039	Artery_Aorta	48	9.78955e-16	48	-1.62623	-1.62623	-1.62623	2.80493e-16	1	0
intron_10_1043393_1048864	ENSG00000067064.10	0.1039	48	1	0.1039	Artery_Tibial	0.1039	Artery_Aorta	48	9.78955e-16	48	-1.62623	-1.62623	-1.62623	2.80493e-16	1	0
intron_10_1043393_1048864	ENSG00000067064.10	0.1039	48	1	0.1039	Artery_Tibial	0.1039	Artery_Aorta	48	9.78955e-16	48	-1.62623	-1.62623	-1.62623	2.80493e-16	1	0
intron_10_1043393_1048864	ENSG00000067064.10	0.1039	48	1	0.1039	Artery_Tibial	0.1039	Artery_Aorta	48	9.78955e-16	48	-1.62623	-1.62623	-1.62623	2.80493e-16	1	0
intron_10_1043393_1048864	ENSG00000067064.10	0.1039	48	1	0.1039	Artery_Tibial	0.1039	Artery_Aorta	48	9.78955e-16	48	-1.62623	-1.62623	-1.62623	2.80493e-16	1	0
intron_10_1043393_1048864	ENSG00000067064.10	0.1039	48	1	0.1039	Artery_Tibial	0.1039	Artery_Aorta	48	9.78955e-16	48	-1.62623	-1.62623	-1.62623	2.80493e-16	1	0
intron_10_1043393_1054168	ENSG00000067064.10	0.133981	11	3	0.1039	Brain_Substantia_nigra	0.700443	Adipose_Subcutaneous	9.06169	3.13927e-32	0.438859	-1.62623	1.62623	0.677077	1.4159	3	0
intron_10_1043393_1056309	ENSG00000067064.10	0.124	9	1	0.124	Colon_Transverse	0.124	Breast_Mammary_Tissue	9	3.67377e-18	9	1.5382	1.5382	1.5382	1.75542e-16	1	0
intron_10_1043393_1056309	ENSG00000067064.10	0.124	9	1	0.124	Colon_Transverse	0.124	Breast_Mammary_Tissue	9	3.67377e-18	9	1.5382	1.5382	1.5382	1.75542e-16	1	0
intron_10_1043393_1056309	ENSG00000067064.10	0.124	9	1	0.124	Colon_Transverse	0.124	Breast_Mammary_Tissue	9	3.67377e-18	9	1.5382	1.5382	1.5382	1.75542e-16	1	0
intron_10_104403840_104406689	ENSG00000120051.14	0.7128	7	1	0.7128	Brain_Nucleus_accumbens_basal_ganglia	0.7128	Muscle_Skeletal	7	6.61124e-18	7	-0.368098	0.368098	0.157756	0.359227	1	0
intron_10_104403840_104406689	ENSG00000120051.14	0.7128	7	1	0.7128	Brain_Nucleus_accumbens_basal_ganglia	0.7128	Muscle_Skeletal	7	6.61124e-18	7	-0.368098	0.368098	0.157756	0.359227	1	0
intron_10_1044171_1048864	ENSG00000067064.10	0.137896	47	2	0.076247	Brain_Anterior_cingulate_cortex_BA24	0.966622	Prostate	29.7441	5.43612e-16	17.2559	-1.62623	1.77289	0.902152	0.895974	2	0
intron_10_1044171_1048864	ENSG00000067064.10	0.137896	47	2	0.076247	Brain_Anterior_cingulate_cortex_BA24	0.966622	Prostate	29.7441	5.43612e-16	17.2559	-1.62623	1.77289	0.902152	0.895974	2	0
intron_10_1044171_1048864	ENSG00000067064.10	0.137896	47	2	0.076247	Brain_Anterior_cingulate_cortex_BA24	0.966622	Prostate	29.7441	5.43612e-16	17.2559	-1.62623	1.77289	0.902152	0.895974	2	0
intron_10_1044171_1048864	ENSG00000067064.10	0.137896	47	2	0.076247	Brain_Anterior_cingulate_cortex_BA24	0.966622	Prostate	29.7441	5.43612e-16	17.2559	-1.62623	1.77289	0.902152	0.895974	2	0
intron_10_1044171_1048864	ENSG00000067064.10	0.137896	47	2	0.076247	Brain_Anterior_cingulate_cortex_BA24	0.966622	Prostate	29.7441	5.43612e-16	17.2559	-1.62623	1.77289	0.902152	0.895974	2	0
intron_10_1044171_1048864	ENSG00000067064.10	0.137896	47	2	0.076247	Brain_Anterior_cingulate_cortex_BA24	0.966622	Prostate	29.7441	5.43612e-16	17.2559	-1.62623	1.77289	0.902152	0.895974	2	0
intron_10_1044171_1048864	ENSG00000067064.10	0.137896	47	2	0.076247	Brain_Anterior_cingulate_cortex_BA24	0.966622	Prostate	29.7441	5.43612e-16	17.2559	-1.62623	1.77289	0.902152	0.895974	2	0
intron_10_1054245_1056309	ENSG00000067064.10	0.245934	46	2	0.07365	Brain_Frontal_Cortex_BA9	0.962203	Muscle_Skeletal	42.2263	1.48544e-15	2.81736	-0.149576	1.78878	0.761229	0.3699	2	0
intron_10_1054245_1056309	ENSG00000067064.10	0.245934	46	2	0.07365	Brain_Frontal_Cortex_BA9	0.962203	Muscle_Skeletal	42.2263	1.48544e-15	2.81736	-0.149576	1.78878	0.761229	0.3699	2	0
intron_10_1054245_1056309	ENSG00000067064.10	0.245934	46	2	0.07365	Brain_Frontal_Cortex_BA9	0.962203	Muscle_Skeletal	42.2263	1.48544e-15	2.81736	-0.149576	1.78878	0.761229	0.3699	2	0
intron_10_1054245_1056309	ENSG00000067064.10	0.245934	46	2	0.07365	Brain_Frontal_Cortex_BA9	0.962203	Muscle_Skeletal	42.2263	1.48544e-15	2.81736	-0.149576	1.78878	0.761229	0.3699	2	0
intron_10_1054245_1056309	ENSG00000067064.10	0.245934	46	2	0.07365	Brain_Frontal_Cortex_BA9	0.962203	Muscle_Skeletal	42.2263	1.48544e-15	2.81736	-0.149576	1.78878	0.761229	0.3699	2	0
intron_10_1054245_1056309	ENSG00000067064.10	0.245934	46	2	0.07365	Brain_Frontal_Cortex_BA9	0.962203	Muscle_Skeletal	42.2263	1.48544e-15	2.81736	-0.149576	1.78878	0.761229	0.3699	2	0
intron_10_1054245_1056309	ENSG00000067064.10	0.245934	46	2	0.07365	Brain_Frontal_Cortex_BA9	0.962203	Muscle_Skeletal	42.2263	1.48544e-15	2.81736	-0.149576	1.78878	0.761229	0.3699	2	0
intron_10_1056564_1072116	ENSG00000047056.14	0.594447	17	2	0.5403	Adipose_Visceral_Omentum	0.5545	Testis	12.7176	4.03352e-18	4.28235	-0.612359	0.612359	0.0310026	0.614938	2	0
intron_10_1056564_1072116	ENSG00000047056.14	0.594447	17	2	0.5403	Adipose_Visceral_Omentum	0.5545	Testis	12.7176	4.03352e-18	4.28235	-0.612359	0.612359	0.0310026	0.614938	2	0
intron_10_1056564_1072116	ENSG00000047056.14	0.594447	17	2	0.5403	Adipose_Visceral_Omentum	0.5545	Testis	12.7176	4.03352e-18	4.28235	-0.612359	0.612359	0.0310026	0.614938	2	0
intron_10_1056968_1072116	ENSG00000047056.14	0.526859	33	2	0.2795	Thyroid	0.943537	Esophagus_Muscularis	24.6571	6.1235e-16	7.88857	-1.08144	1.08144	-0.0834477	0.703524	2	0
intron_10_1056968_1072116	ENSG00000047056.14	0.526859	33	2	0.2795	Thyroid	0.943537	Esophagus_Muscularis	24.6571	6.1235e-16	7.88857	-1.08144	1.08144	-0.0834477	0.703524	2	0
intron_10_1056968_1072116	ENSG00000047056.14	0.526859	33	2	0.2795	Thyroid	0.943537	Esophagus_Muscularis	24.6571	6.1235e-16	7.88857	-1.08144	1.08144	-0.0834477	0.703524	2	0
intron_10_10784669_10786645	ENSG00000225383.7	0.00366	12	1	0.00366	Brain_Hypothalamus	0.00366	Artery_Coronary	12	1.01518e-17	12	2.90607	2.90607	2.90607	3.78721e-16	1	0
intron_10_10786735_10788994	ENSG00000225383.7	0.00639592	1	1	0.00639592	Adipose_Subcutaneous	0.00639592	Adipose_Subcutaneous	1	1	1	-2.72676	-2.72676	-2.72676	NA	1	0
intron_10_10786755_10792372	ENSG00000225383.7	0.3444	1	1	0.3444	Heart_Atrial_Appendage	0.3444	Heart_Atrial_Appendage	1	1	1	-0.945507	-0.945507	-0.945507	NA	1	0
intron_10_10792525_10794698	ENSG00000225383.7	0.113662	7	2	0.08157	Adipose_Subcutaneous	0.1847	Cells_Cultured_fibroblasts	6.01036	1.30717e-31	0.983458	-1.35161	1.74165	-0.90252	1.16603	2	0
intron_10_10792525_10794839	ENSG00000225383.7	0.185137	20	2	0.06633	Brain_Frontal_Cortex_BA9	0.1847	Brain_Hypothalamus	18.2759	1.81124e-17	1.70004	1.32642	1.83619	1.52976	0.221604	2	0
intron_10_10792525_10794839	ENSG00000225383.7	0.185137	20	2	0.06633	Brain_Frontal_Cortex_BA9	0.1847	Brain_Hypothalamus	18.2759	1.81124e-17	1.70004	1.32642	1.83619	1.52976	0.221604	2	0
intron_10_10792525_10794839	ENSG00000225383.7	0.185137	20	2	0.06633	Brain_Frontal_Cortex_BA9	0.1847	Brain_Hypothalamus	18.2759	1.81124e-17	1.70004	1.32642	1.83619	1.52976	0.221604	2	0
intron_10_1086357_1093452	ENSG00000047056.14	0.78858	44	2	0.51932	Artery_Tibial	0.717256	Nerve_Tibial	39.8372	1.30411e-15	4.16281	-0.644394	0.362129	-0.572422	0.159147	2	0
intron_10_1086357_1093452	ENSG00000047056.14	0.78858	44	2	0.51932	Artery_Tibial	0.717256	Nerve_Tibial	39.8372	1.30411e-15	4.16281	-0.644394	0.362129	-0.572422	0.159147	2	0
intron_10_1086357_1093452	ENSG00000047056.14	0.78858	44	2	0.51932	Artery_Tibial	0.717256	Nerve_Tibial	39.8372	1.30411e-15	4.16281	-0.644394	0.362129	-0.572422	0.159147	2	0
intron_10_1086357_1093452	ENSG00000047056.14	0.78858	44	2	0.51932	Artery_Tibial	0.717256	Nerve_Tibial	39.8372	1.30411e-15	4.16281	-0.644394	0.362129	-0.572422	0.159147	2	0
intron_10_1086357_1093452	ENSG00000047056.14	0.78858	44	2	0.51932	Artery_Tibial	0.717256	Nerve_Tibial	39.8372	1.30411e-15	4.16281	-0.644394	0.362129	-0.572422	0.159147	2	0
intron_10_1093496_1096170	ENSG00000047056.14	0.591514	14	4	0.2131	Heart_Atrial_Appendage	0.665982	Artery_Coronary	11.5054	2.05516e-17	0.550568	-1.24509	0.644302	-0.856264	0.603479	4	0
intron_10_1093496_1096170	ENSG00000047056.14	0.591514	14	4	0.2131	Heart_Atrial_Appendage	0.665982	Artery_Coronary	11.5054	2.05516e-17	0.550568	-1.24509	0.644302	-0.856264	0.603479	4	0
intron_10_1096246_1103602	ENSG00000047056.14	0.344461	18	2	0.2696	Adipose_Subcutaneous	0.2714	Brain_Hypothalamus	17.0206	7.95845e-18	0.979414	-1.10398	1.09984	0.977409	0.519447	2	0
intron_10_1096246_1103602	ENSG00000047056.14	0.344461	18	2	0.2696	Adipose_Subcutaneous	0.2714	Brain_Hypothalamus	17.0206	7.95845e-18	0.979414	-1.10398	1.09984	0.977409	0.519447	2	0
intron_10_109870904_109871792	ENSG00000108039.17	0.61877	21	1	0.4935	Artery_Coronary	0.6874	Artery_Aorta	20.8868	2.53183e-18	20.8868	0.402386	0.684753	0.496508	0.136396	1	0
intron_10_109870904_109871792	ENSG00000108039.17	0.61877	21	1	0.4935	Artery_Coronary	0.6874	Artery_Aorta	20.8868	2.53183e-18	20.8868	0.402386	0.684753	0.496508	0.136396	1	0
intron_10_109870904_109871792	ENSG00000108039.17	0.61877	21	1	0.4935	Artery_Coronary	0.6874	Artery_Aorta	20.8868	2.53183e-18	20.8868	0.402386	0.684753	0.496508	0.136396	1	0
intron_10_109873427_109875528	ENSG00000108039.17	0.2819	30	1	0.2819	Artery_Coronary	0.2819	Artery_Tibial	30	5.38086e-16	30	-1.07606	1.07606	1.00432	0.392922	1	0
intron_10_109873427_109875528	ENSG00000108039.17	0.2819	30	1	0.2819	Artery_Coronary	0.2819	Artery_Tibial	30	5.38086e-16	30	-1.07606	1.07606	1.00432	0.392922	1	0
intron_10_109873427_109875528	ENSG00000108039.17	0.2819	30	1	0.2819	Artery_Coronary	0.2819	Artery_Tibial	30	5.38086e-16	30	-1.07606	1.07606	1.00432	0.392922	1	0
intron_10_109873427_109875528	ENSG00000108039.17	0.2819	30	1	0.2819	Artery_Coronary	0.2819	Artery_Tibial	30	5.38086e-16	30	-1.07606	1.07606	1.00432	0.392922	1	0
intron_10_109873427_109877790	ENSG00000108039.17	0.2819	43	1	0.2819	Adrenal_Gland	0.2819	Artery_Tibial	43	1.30109e-15	43	-1.07606	-1.07606	-1.07606	1.32697e-16	1	0
intron_10_109873427_109877790	ENSG00000108039.17	0.2819	43	1	0.2819	Adrenal_Gland	0.2819	Artery_Tibial	43	1.30109e-15	43	-1.07606	-1.07606	-1.07606	1.32697e-16	1	0
intron_10_109873427_109877790	ENSG00000108039.17	0.2819	43	1	0.2819	Adrenal_Gland	0.2819	Artery_Tibial	43	1.30109e-15	43	-1.07606	-1.07606	-1.07606	1.32697e-16	1	0
intron_10_109873427_109877790	ENSG00000108039.17	0.2819	43	1	0.2819	Adrenal_Gland	0.2819	Artery_Tibial	43	1.30109e-15	43	-1.07606	-1.07606	-1.07606	1.32697e-16	1	0
intron_10_109873427_109877790	ENSG00000108039.17	0.2819	43	1	0.2819	Adrenal_Gland	0.2819	Artery_Tibial	43	1.30109e-15	43	-1.07606	-1.07606	-1.07606	1.32697e-16	1	0
intron_10_109875599_109877790	ENSG00000108039.17	0.587459	49	2	0.32439	Small_Intestine_Terminal_Ileum	0.759937	Adrenal_Gland	41.3607	1.01463e-15	6.98579	-0.487506	0.985476	0.81927	0.372042	2	0
intron_10_109875599_109877790	ENSG00000108039.17	0.587459	49	2	0.32439	Small_Intestine_Terminal_Ileum	0.759937	Adrenal_Gland	41.3607	1.01463e-15	6.98579	-0.487506	0.985476	0.81927	0.372042	2	0
intron_10_109875599_109877790	ENSG00000108039.17	0.587459	49	2	0.32439	Small_Intestine_Terminal_Ileum	0.759937	Adrenal_Gland	41.3607	1.01463e-15	6.98579	-0.487506	0.985476	0.81927	0.372042	2	0
intron_10_109875599_109877790	ENSG00000108039.17	0.587459	49	2	0.32439	Small_Intestine_Terminal_Ileum	0.759937	Adrenal_Gland	41.3607	1.01463e-15	6.98579	-0.487506	0.985476	0.81927	0.372042	2	0
intron_10_109875599_109877790	ENSG00000108039.17	0.587459	49	2	0.32439	Small_Intestine_Terminal_Ileum	0.759937	Adrenal_Gland	41.3607	1.01463e-15	6.98579	-0.487506	0.985476	0.81927	0.372042	2	0
intron_10_109875599_109877790	ENSG00000108039.17	0.587459	49	2	0.32439	Small_Intestine_Terminal_Ileum	0.759937	Adrenal_Gland	41.3607	1.01463e-15	6.98579	-0.487506	0.985476	0.81927	0.372042	2	0
intron_10_109875599_109877790	ENSG00000108039.17	0.587459	49	2	0.32439	Small_Intestine_Terminal_Ileum	0.759937	Adrenal_Gland	41.3607	1.01463e-15	6.98579	-0.487506	0.985476	0.81927	0.372042	2	0
intron_10_109880931_109882432	ENSG00000108039.17	0.647578	25	1	0.485838	Nerve_Tibial	0.6987	Brain_Cerebellum	24.6034	1.94001e-17	24.6034	0.387076	0.696944	0.453935	0.052052	1	0
intron_10_109880931_109882432	ENSG00000108039.17	0.647578	25	1	0.485838	Nerve_Tibial	0.6987	Brain_Cerebellum	24.6034	1.94001e-17	24.6034	0.387076	0.696944	0.453935	0.052052	1	0
intron_10_109880931_109882432	ENSG00000108039.17	0.647578	25	1	0.485838	Nerve_Tibial	0.6987	Brain_Cerebellum	24.6034	1.94001e-17	24.6034	0.387076	0.696944	0.453935	0.052052	1	0
intron_10_109891826_109893012	ENSG00000108039.17	0.960997	30	1	0.943795	Pancreas	0.9617	Brain_Putamen_basal_ganglia	29.5545	1.13878e-15	29.5545	-0.0705006	0.0480204	0.00245202	0.0497104	1	0
intron_10_109891826_109893012	ENSG00000108039.17	0.960997	30	1	0.943795	Pancreas	0.9617	Brain_Putamen_basal_ganglia	29.5545	1.13878e-15	29.5545	-0.0705006	0.0480204	0.00245202	0.0497104	1	0
intron_10_109891826_109893012	ENSG00000108039.17	0.960997	30	1	0.943795	Pancreas	0.9617	Brain_Putamen_basal_ganglia	29.5545	1.13878e-15	29.5545	-0.0705006	0.0480204	0.00245202	0.0497104	1	0
intron_10_109891826_109893012	ENSG00000108039.17	0.960997	30	1	0.943795	Pancreas	0.9617	Brain_Putamen_basal_ganglia	29.5545	1.13878e-15	29.5545	-0.0705006	0.0480204	0.00245202	0.0497104	1	0
intron_10_109893075_109894016	ENSG00000108039.17	0.9436	12	1	0.9436	Adipose_Visceral_Omentum	0.9436	Esophagus_Muscularis	12	1.35607e-32	12	-0.0707459	0.0707459	-0.011791	0.0728582	1	0
intron_10_109893075_109894016	ENSG00000108039.17	0.9436	12	1	0.9436	Adipose_Visceral_Omentum	0.9436	Esophagus_Muscularis	12	1.35607e-32	12	-0.0707459	0.0707459	-0.011791	0.0728582	1	0
intron_10_109894110_109907691	ENSG00000108039.17	0.8466	32	1	0.8466	Nerve_Tibial	0.8466	Artery_Tibial	32	1.61185e-15	32	0.193458	0.193458	0.193458	2.59031e-17	1	0
intron_10_109894110_109907691	ENSG00000108039.17	0.8466	32	1	0.8466	Nerve_Tibial	0.8466	Artery_Tibial	32	1.61185e-15	32	0.193458	0.193458	0.193458	2.59031e-17	1	0
intron_10_109894110_109907691	ENSG00000108039.17	0.8466	32	1	0.8466	Nerve_Tibial	0.8466	Artery_Tibial	32	1.61185e-15	32	0.193458	0.193458	0.193458	2.59031e-17	1	0
intron_10_109894110_109907691	ENSG00000108039.17	0.8466	32	1	0.8466	Nerve_Tibial	0.8466	Artery_Tibial	32	1.61185e-15	32	0.193458	0.193458	0.193458	2.59031e-17	1	0
intron_10_109894110_109907691	ENSG00000108039.17	0.8466	32	1	0.8466	Nerve_Tibial	0.8466	Artery_Tibial	32	1.61185e-15	32	0.193458	0.193458	0.193458	2.59031e-17	1	0
intron_10_110006147_110100625	ENSG00000148700.14	0.535269	28	2	0.5222	Brain_Hippocampus	0.88535	Brain_Frontal_Cortex_BA9	22.1606	9.53987e-16	5.83938	-0.639958	0.639958	0.209946	0.593778	2	0
intron_10_110006147_110100625	ENSG00000148700.14	0.535269	28	2	0.5222	Brain_Hippocampus	0.88535	Brain_Frontal_Cortex_BA9	22.1606	9.53987e-16	5.83938	-0.639958	0.639958	0.209946	0.593778	2	0
intron_10_110006147_110100625	ENSG00000148700.14	0.535269	28	2	0.5222	Brain_Hippocampus	0.88535	Brain_Frontal_Cortex_BA9	22.1606	9.53987e-16	5.83938	-0.639958	0.639958	0.209946	0.593778	2	0
intron_10_110006147_110100625	ENSG00000148700.14	0.535269	28	2	0.5222	Brain_Hippocampus	0.88535	Brain_Frontal_Cortex_BA9	22.1606	9.53987e-16	5.83938	-0.639958	0.639958	0.209946	0.593778	2	0
intron_10_110006151_110100625	ENSG00000148700.14	0.536358	29	2	0.5222	Adrenal_Gland	0.930272	Brain_Cerebellum	22.2908	9.20499e-16	6.70922	-0.634584	0.639958	0.382251	0.492256	2	0
intron_10_110006151_110100625	ENSG00000148700.14	0.536358	29	2	0.5222	Adrenal_Gland	0.930272	Brain_Cerebellum	22.2908	9.20499e-16	6.70922	-0.634584	0.639958	0.382251	0.492256	2	0
intron_10_110006151_110100625	ENSG00000148700.14	0.536358	29	2	0.5222	Adrenal_Gland	0.930272	Brain_Cerebellum	22.2908	9.20499e-16	6.70922	-0.634584	0.639958	0.382251	0.492256	2	0
intron_10_110006151_110100625	ENSG00000148700.14	0.536358	29	2	0.5222	Adrenal_Gland	0.930272	Brain_Cerebellum	22.2908	9.20499e-16	6.70922	-0.634584	0.639958	0.382251	0.492256	2	0
intron_10_110008299_110100625	ENSG00000148700.14	0.581702	46	2	0.5267	Adipose_Visceral_Omentum	0.852439	Brain_Spinal_cord_cervical_c-1	43.6906	8.73697e-16	2.30944	-0.633052	0.633052	0.1059	0.491044	2	0
intron_10_110008299_110100625	ENSG00000148700.14	0.581702	46	2	0.5267	Adipose_Visceral_Omentum	0.852439	Brain_Spinal_cord_cervical_c-1	43.6906	8.73697e-16	2.30944	-0.633052	0.633052	0.1059	0.491044	2	0
intron_10_110008299_110100625	ENSG00000148700.14	0.581702	46	2	0.5267	Adipose_Visceral_Omentum	0.852439	Brain_Spinal_cord_cervical_c-1	43.6906	8.73697e-16	2.30944	-0.633052	0.633052	0.1059	0.491044	2	0
intron_10_110008299_110100625	ENSG00000148700.14	0.581702	46	2	0.5267	Adipose_Visceral_Omentum	0.852439	Brain_Spinal_cord_cervical_c-1	43.6906	8.73697e-16	2.30944	-0.633052	0.633052	0.1059	0.491044	2	0
intron_10_110008299_110100625	ENSG00000148700.14	0.581702	46	2	0.5267	Adipose_Visceral_Omentum	0.852439	Brain_Spinal_cord_cervical_c-1	43.6906	8.73697e-16	2.30944	-0.633052	0.633052	0.1059	0.491044	2	0
intron_10_110008299_110100625	ENSG00000148700.14	0.581702	46	2	0.5267	Adipose_Visceral_Omentum	0.852439	Brain_Spinal_cord_cervical_c-1	43.6906	8.73697e-16	2.30944	-0.633052	0.633052	0.1059	0.491044	2	0
intron_10_110079297_110100625	ENSG00000148700.14	0.8848	13	1	0.8848	Brain_Cerebellar_Hemisphere	0.8848	Brain_Cortex	13	4.37187e-17	13	-0.144887	-0.144887	-0.144887	1.79161e-17	1	0
intron_10_110079297_110100625	ENSG00000148700.14	0.8848	13	1	0.8848	Brain_Cerebellar_Hemisphere	0.8848	Brain_Cortex	13	4.37187e-17	13	-0.144887	-0.144887	-0.144887	1.79161e-17	1	0
intron_10_110112915_110118587	ENSG00000148700.14	0.7799	1	1	0.7799	Adipose_Visceral_Omentum	0.7799	Adipose_Visceral_Omentum	1	1	1	0.279449	0.279449	0.279449	NA	1	0
intron_10_110116410_110117342	ENSG00000148700.14	0.763184	4	2	0.5354	Lung	0.5581	Adipose_Subcutaneous	3.1662	5.07035e-32	0.833803	-0.619784	-0.585666	-0.611254	0.017059	2	0
intron_10_110130486_110132305	ENSG00000148700.14	0.5009	29	1	0.5009	Brain_Cortex	0.5009	Artery_Aorta	29	1.85143e-15	29	-0.673074	0.673074	-0.116047	0.67473	1	0
intron_10_110130486_110132305	ENSG00000148700.14	0.5009	29	1	0.5009	Brain_Cortex	0.5009	Artery_Aorta	29	1.85143e-15	29	-0.673074	0.673074	-0.116047	0.67473	1	0
intron_10_110208082_110228189	ENSG00000119950.20	0.0979443	49	4	0.0728522	Ovary	0.969764	Minor_Salivary_Gland	21.9893	4.7068e-16	0.961469	-1.79376	1.46996	0.757734	0.795653	4	0
intron_10_110208082_110228189	ENSG00000119950.20	0.0979443	49	4	0.0728522	Ovary	0.969764	Minor_Salivary_Gland	21.9893	4.7068e-16	0.961469	-1.79376	1.46996	0.757734	0.795653	4	0
intron_10_110208082_110228189	ENSG00000119950.20	0.0979443	49	4	0.0728522	Ovary	0.969764	Minor_Salivary_Gland	21.9893	4.7068e-16	0.961469	-1.79376	1.46996	0.757734	0.795653	4	0
intron_10_110208082_110228189	ENSG00000119950.20	0.0979443	49	4	0.0728522	Ovary	0.969764	Minor_Salivary_Gland	21.9893	4.7068e-16	0.961469	-1.79376	1.46996	0.757734	0.795653	4	0
intron_10_110208082_110228189	ENSG00000119950.20	0.0979443	49	4	0.0728522	Ovary	0.969764	Minor_Salivary_Gland	21.9893	4.7068e-16	0.961469	-1.79376	1.46996	0.757734	0.795653	4	0
intron_10_110208082_110228189	ENSG00000119950.20	0.0979443	49	4	0.0728522	Ovary	0.969764	Minor_Salivary_Gland	21.9893	4.7068e-16	0.961469	-1.79376	1.46996	0.757734	0.795653	4	0
intron_10_110208082_110228189	ENSG00000119950.20	0.0979443	49	4	0.0728522	Ovary	0.969764	Minor_Salivary_Gland	21.9893	4.7068e-16	0.961469	-1.79376	1.46996	0.757734	0.795653	4	0
intron_10_110226283_110228189	ENSG00000119950.20	0.106971	39	2	0.11336	Ovary	0.904468	Brain_Caudate_basal_ganglia	35.6837	5.1987e-16	3.31572	-1.53088	1.58327	1.29823	0.67571	2	0
intron_10_110226283_110228189	ENSG00000119950.20	0.106971	39	2	0.11336	Ovary	0.904468	Brain_Caudate_basal_ganglia	35.6837	5.1987e-16	3.31572	-1.53088	1.58327	1.29823	0.67571	2	0
intron_10_110228321_110244828	ENSG00000119950.20	0.1334	6	1	0.1334	Brain_Cerebellum	0.1334	Lung	6	6.60272e-66	6	-1.50083	-1.50083	-1.50083	1.71995e-16	1	0
intron_10_110228321_110279180	ENSG00000119950.20	0.12446	39	1	0.0688365	Artery_Aorta	0.1334	Brain_Nucleus_accumbens_basal_ganglia	39	4.50381e-16	39	1.50083	1.81949	1.53632	0.0970312	1	0
intron_10_110228321_110279180	ENSG00000119950.20	0.12446	39	1	0.0688365	Artery_Aorta	0.1334	Brain_Nucleus_accumbens_basal_ganglia	39	4.50381e-16	39	1.50083	1.81949	1.53632	0.0970312	1	0
intron_10_110228321_110279180	ENSG00000119950.20	0.12446	39	1	0.0688365	Artery_Aorta	0.1334	Brain_Nucleus_accumbens_basal_ganglia	39	4.50381e-16	39	1.50083	1.81949	1.53632	0.0970312	1	0
intron_10_110228321_110279180	ENSG00000119950.20	0.12446	39	1	0.0688365	Artery_Aorta	0.1334	Brain_Nucleus_accumbens_basal_ganglia	39	4.50381e-16	39	1.50083	1.81949	1.53632	0.0970312	1	0
intron_10_110228321_110279180	ENSG00000119950.20	0.12446	39	1	0.0688365	Artery_Aorta	0.1334	Brain_Nucleus_accumbens_basal_ganglia	39	4.50381e-16	39	1.50083	1.81949	1.53632	0.0970312	1	0
intron_10_110244857_110260999	ENSG00000119950.20	0.0577838	34	2	0.0283136	Brain_Nucleus_accumbens_basal_ganglia	0.1386	Colon_Transverse	18.528	3.47329e-16	15.472	-2.19291	-1.48102	-1.65594	0.219057	2	0
intron_10_110244857_110260999	ENSG00000119950.20	0.0577838	34	2	0.0283136	Brain_Nucleus_accumbens_basal_ganglia	0.1386	Colon_Transverse	18.528	3.47329e-16	15.472	-2.19291	-1.48102	-1.65594	0.219057	2	0
intron_10_110244857_110260999	ENSG00000119950.20	0.0577838	34	2	0.0283136	Brain_Nucleus_accumbens_basal_ganglia	0.1386	Colon_Transverse	18.528	3.47329e-16	15.472	-2.19291	-1.48102	-1.65594	0.219057	2	0
intron_10_110244857_110279180	ENSG00000119950.20	0.120614	35	1	0.0995361	Artery_Aorta	0.1386	Brain_Hippocampus	35	5.93021e-16	35	-1.64711	1.64711	0.395071	1.52528	1	0
intron_10_110244857_110279180	ENSG00000119950.20	0.120614	35	1	0.0995361	Artery_Aorta	0.1386	Brain_Hippocampus	35	5.93021e-16	35	-1.64711	1.64711	0.395071	1.52528	1	0
