## Supplementary Tables for "Deciphering the genetic architecture of atrial fibrillation offers insights into disease prediction, pathophysiology and downstream sequelae" (part 9 of 45)

### Sheet: ST7 (continued)
ST7. Highly prioritized gene-tissue pairs from TWAS (S-prediXcan) of gene splicing events intarget tissues (whole blood, blood vessels, heart, and lung)
intron_10_110244857_110279180	ENSG00000119950.20	0.120614	35	1	0.0995361	Artery_Aorta	0.1386	Brain_Hippocampus	35	5.93021e-16	35	-1.64711	1.64711	0.395071	1.52528	1	0
intron_10_110244857_110279180	ENSG00000119950.20	0.120614	35	1	0.0995361	Artery_Aorta	0.1386	Brain_Hippocampus	35	5.93021e-16	35	-1.64711	1.64711	0.395071	1.52528	1	0
intron_10_110244857_110279180	ENSG00000119950.20	0.120614	35	1	0.0995361	Artery_Aorta	0.1386	Brain_Hippocampus	35	5.93021e-16	35	-1.64711	1.64711	0.395071	1.52528	1	0
intron_10_110244873_110279180	ENSG00000119950.20	0.1256	8	1	0.1256	Artery_Coronary	0.1256	Adipose_Subcutaneous	8	2.45514e-51	8	-1.53169	1.53169	-1.14876	1.08307	1	0
intron_10_110244873_110279180	ENSG00000119950.20	0.1256	8	1	0.1256	Artery_Coronary	0.1256	Adipose_Subcutaneous	8	2.45514e-51	8	-1.53169	1.53169	-1.14876	1.08307	1	0
intron_10_110279294_110279914	ENSG00000119950.20	0.0995361	3	1	0.0995361	Spleen	0.0995361	Whole_Blood	3	7.07508e-18	3	-1.64711	-1.64711	-1.64711	1.57009e-16	1	0
intron_10_110298790_110300547	ENSG00000119953.12	0.16863	49	2	0.0701183	Testis	0.3176	Brain_Cortex	42.9926	9.93457e-16	6.00738	-1.81115	-0.999402	-1.62694	0.238501	2	0
intron_10_110298790_110300547	ENSG00000119953.12	0.16863	49	2	0.0701183	Testis	0.3176	Brain_Cortex	42.9926	9.93457e-16	6.00738	-1.81115	-0.999402	-1.62694	0.238501	2	0
intron_10_110298790_110300547	ENSG00000119953.12	0.16863	49	2	0.0701183	Testis	0.3176	Brain_Cortex	42.9926	9.93457e-16	6.00738	-1.81115	-0.999402	-1.62694	0.238501	2	0
intron_10_110298790_110300547	ENSG00000119953.12	0.16863	49	2	0.0701183	Testis	0.3176	Brain_Cortex	42.9926	9.93457e-16	6.00738	-1.81115	-0.999402	-1.62694	0.238501	2	0
intron_10_110298790_110300547	ENSG00000119953.12	0.16863	49	2	0.0701183	Testis	0.3176	Brain_Cortex	42.9926	9.93457e-16	6.00738	-1.81115	-0.999402	-1.62694	0.238501	2	0
intron_10_110298790_110300547	ENSG00000119953.12	0.16863	49	2	0.0701183	Testis	0.3176	Brain_Cortex	42.9926	9.93457e-16	6.00738	-1.81115	-0.999402	-1.62694	0.238501	2	0
intron_10_110298790_110300547	ENSG00000119953.12	0.16863	49	2	0.0701183	Testis	0.3176	Brain_Cortex	42.9926	9.93457e-16	6.00738	-1.81115	-0.999402	-1.62694	0.238501	2	0
intron_10_110298790_110303468	ENSG00000119953.12	0.0955	44	1	0.0955	Adipose_Visceral_Omentum	0.0955	Esophagus_Muscularis	44	1.1828e-15	44	1.66707	1.66707	1.66707	2.05971e-16	1	0
intron_10_110298790_110303468	ENSG00000119953.12	0.0955	44	1	0.0955	Adipose_Visceral_Omentum	0.0955	Esophagus_Muscularis	44	1.1828e-15	44	1.66707	1.66707	1.66707	2.05971e-16	1	0
intron_10_110298790_110303468	ENSG00000119953.12	0.0955	44	1	0.0955	Adipose_Visceral_Omentum	0.0955	Esophagus_Muscularis	44	1.1828e-15	44	1.66707	1.66707	1.66707	2.05971e-16	1	0
intron_10_110298790_110303468	ENSG00000119953.12	0.0955	44	1	0.0955	Adipose_Visceral_Omentum	0.0955	Esophagus_Muscularis	44	1.1828e-15	44	1.66707	1.66707	1.66707	2.05971e-16	1	0
intron_10_110298790_110303468	ENSG00000119953.12	0.0955	44	1	0.0955	Adipose_Visceral_Omentum	0.0955	Esophagus_Muscularis	44	1.1828e-15	44	1.66707	1.66707	1.66707	2.05971e-16	1	0
intron_10_110298790_110303468	ENSG00000119953.12	0.0955	44	1	0.0955	Adipose_Visceral_Omentum	0.0955	Esophagus_Muscularis	44	1.1828e-15	44	1.66707	1.66707	1.66707	2.05971e-16	1	0
intron_10_110298790_110303468	ENSG00000119953.12	0.0955	44	1	0.0955	Adipose_Visceral_Omentum	0.0955	Esophagus_Muscularis	44	1.1828e-15	44	1.66707	1.66707	1.66707	2.05971e-16	1	0
intron_10_110300736_110303468	ENSG00000119953.12	0.224469	19	3	0.0647566	Esophagus_Gastroesophageal_Junction	0.785705	Brain_Substantia_nigra	10.3646	1.03648e-19	1.98773	-1.84693	0.377099	-1.15606	0.650969	3	0
intron_10_110300736_110303468	ENSG00000119953.12	0.224469	19	3	0.0647566	Esophagus_Gastroesophageal_Junction	0.785705	Brain_Substantia_nigra	10.3646	1.03648e-19	1.98773	-1.84693	0.377099	-1.15606	0.650969	3	0
intron_10_110300736_110303468	ENSG00000119953.12	0.224469	19	3	0.0647566	Esophagus_Gastroesophageal_Junction	0.785705	Brain_Substantia_nigra	10.3646	1.03648e-19	1.98773	-1.84693	0.377099	-1.15606	0.650969	3	0
intron_10_110303587_110304748	ENSG00000119953.12	0.09697	6	1	0.09697	Brain_Caudate_basal_ganglia	0.09697	Artery_Coronary	6	9.30417e-18	6	1.65972	1.65972	1.65972	1.98603e-16	1	0
intron_10_110502869_110506935	ENSG00000138166.5	0.313634	13	2	0.1995	Adrenal_Gland	0.5448	Breast_Mammary_Tissue	12.0276	4.5843e-27	0.972396	-1.28298	0.60557	-1.1377	0.523789	2	0
intron_10_110507154_110510020	ENSG00000138166.5	0.2875	21	1	0.2875	Adipose_Visceral_Omentum	0.2875	Brain_Nucleus_accumbens_basal_ganglia	21	1.48382e-17	21	-1.06362	-1.06362	-1.06362	2.57993e-16	1	0
intron_10_110507154_110510020	ENSG00000138166.5	0.2875	21	1	0.2875	Adipose_Visceral_Omentum	0.2875	Brain_Nucleus_accumbens_basal_ganglia	21	1.48382e-17	21	-1.06362	-1.06362	-1.06362	2.57993e-16	1	0
intron_10_110569013_110573707	ENSG00000108055.9	0.963575	45	2	0.790149	Artery_Aorta	0.983266	Cells_EBV-transformed_lymphocytes	40.8638	7.39603e-16	4.13619	-0.2631	0.266117	0.0712495	0.0891996	2	0
intron_10_110569013_110573707	ENSG00000108055.9	0.963575	45	2	0.790149	Artery_Aorta	0.983266	Cells_EBV-transformed_lymphocytes	40.8638	7.39603e-16	4.13619	-0.2631	0.266117	0.0712495	0.0891996	2	0
intron_10_110569013_110573707	ENSG00000108055.9	0.963575	45	2	0.790149	Artery_Aorta	0.983266	Cells_EBV-transformed_lymphocytes	40.8638	7.39603e-16	4.13619	-0.2631	0.266117	0.0712495	0.0891996	2	0
intron_10_110569013_110573707	ENSG00000108055.9	0.963575	45	2	0.790149	Artery_Aorta	0.983266	Cells_EBV-transformed_lymphocytes	40.8638	7.39603e-16	4.13619	-0.2631	0.266117	0.0712495	0.0891996	2	0
intron_10_110569013_110573707	ENSG00000108055.9	0.963575	45	2	0.790149	Artery_Aorta	0.983266	Cells_EBV-transformed_lymphocytes	40.8638	7.39603e-16	4.13619	-0.2631	0.266117	0.0712495	0.0891996	2	0
intron_10_110573745_110575336	ENSG00000108055.9	0.6068	14	1	0.6068	Adipose_Visceral_Omentum	0.6068	Adipose_Visceral_Omentum	14	1.80045e-17	14	-0.514647	0.514647	0.220563	0.48254	1	0
intron_10_110573745_110575336	ENSG00000108055.9	0.6068	14	1	0.6068	Adipose_Visceral_Omentum	0.6068	Adipose_Visceral_Omentum	14	1.80045e-17	14	-0.514647	0.514647	0.220563	0.48254	1	0
intron_10_110573745_110575336	ENSG00000108055.9	0.6068	14	1	0.6068	Adipose_Visceral_Omentum	0.6068	Adipose_Visceral_Omentum	14	1.80045e-17	14	-0.514647	0.514647	0.220563	0.48254	1	0
intron_10_110783427_110784341	ENSG00000203867.7	0.80335	3	1	0.784236	Muscle_Skeletal	0.813	Heart_Atrial_Appendage	2.99894	5.55738e-17	2.99894	0.236558	0.273803	0.248973	0.0215036	1	0
intron_10_110783427_110784341	ENSG00000203867.7	0.80335	3	1	0.784236	Muscle_Skeletal	0.813	Heart_Atrial_Appendage	2.99894	5.55738e-17	2.99894	0.236558	0.273803	0.248973	0.0215036	1	0
intron_10_110784889_110797508	ENSG00000203867.7	0.6406	1	1	0.6406	Heart_Atrial_Appendage	0.6406	Heart_Atrial_Appendage	1	1	1	0.46686	0.46686	0.46686	NA	1	0
intron_10_110812947_110820072	ENSG00000203867.7	2.02453e-12	6	2	2.41159e-14	Muscle_Skeletal	7.48191e-08	Heart_Atrial_Appendage	5.13155	6.36344e-17	0.680188	-7.62653	-5.3792	-6.19567	0.955668	2	0
intron_10_110812947_110820072	ENSG00000203867.7	2.02453e-12	6	2	2.41159e-14	Muscle_Skeletal	7.48191e-08	Heart_Atrial_Appendage	5.13155	6.36344e-17	0.680188	-7.62653	-5.3792	-6.19567	0.955668	2	0
intron_10_110816811_110820072	ENSG00000203867.7	7.42501e-12	2	1	7.42501e-12	Heart_Atrial_Appendage	7.42501e-12	Heart_Left_Ventricle	2	3.3547e-17	2	6.84923	6.84923	6.84923	1.25607e-15	1	0
intron_10_110816811_110820072	ENSG00000203867.7	7.42501e-12	2	1	7.42501e-12	Heart_Atrial_Appendage	7.42501e-12	Heart_Left_Ventricle	2	3.3547e-17	2	6.84923	6.84923	6.84923	1.25607e-15	1	0
intron_10_110872018_110881233	ENSG00000150593.17	0.9198	15	1	0.9198	Skin_Not_Sun_Exposed_Suprapubic	0.9198	Artery_Coronary	15	1.31019e-32	15	-0.100686	0.100686	-0.0335619	0.0982591	1	0
intron_10_110872018_110881233	ENSG00000150593.17	0.9198	15	1	0.9198	Skin_Not_Sun_Exposed_Suprapubic	0.9198	Artery_Coronary	15	1.31019e-32	15	-0.100686	0.100686	-0.0335619	0.0982591	1	0
intron_10_110876070_110881275	ENSG00000150593.17	0.954955	49	1	0.926922	Artery_Aorta	0.9798	Adipose_Visceral_Omentum	49	1.03519e-15	49	-0.0917179	0.0917179	-0.0363445	0.0550422	1	0
intron_10_110876070_110881275	ENSG00000150593.17	0.954955	49	1	0.926922	Artery_Aorta	0.9798	Adipose_Visceral_Omentum	49	1.03519e-15	49	-0.0917179	0.0917179	-0.0363445	0.0550422	1	0
intron_10_110876070_110881275	ENSG00000150593.17	0.954955	49	1	0.926922	Artery_Aorta	0.9798	Adipose_Visceral_Omentum	49	1.03519e-15	49	-0.0917179	0.0917179	-0.0363445	0.0550422	1	0
intron_10_110876070_110881275	ENSG00000150593.17	0.954955	49	1	0.926922	Artery_Aorta	0.9798	Adipose_Visceral_Omentum	49	1.03519e-15	49	-0.0917179	0.0917179	-0.0363445	0.0550422	1	0
intron_10_110876070_110881275	ENSG00000150593.17	0.954955	49	1	0.926922	Artery_Aorta	0.9798	Adipose_Visceral_Omentum	49	1.03519e-15	49	-0.0917179	0.0917179	-0.0363445	0.0550422	1	0
intron_10_110876070_110881275	ENSG00000150593.17	0.954955	49	1	0.926922	Artery_Aorta	0.9798	Adipose_Visceral_Omentum	49	1.03519e-15	49	-0.0917179	0.0917179	-0.0363445	0.0550422	1	0
intron_10_110876070_110881275	ENSG00000150593.17	0.954955	49	1	0.926922	Artery_Aorta	0.9798	Adipose_Visceral_Omentum	49	1.03519e-15	49	-0.0917179	0.0917179	-0.0363445	0.0550422	1	0
intron_10_110883097_110884036	ENSG00000150593.17	0.2188	1	1	0.2188	Liver	0.2188	Liver	1	1	1	1.22973	1.22973	1.22973	NA	1	0
intron_10_110890670_110894091	ENSG00000150593.17	0.8159	13	1	0.8159	Nerve_Tibial	0.8159	Brain_Spinal_cord_cervical_c-1	13	1.91538e-17	13	-0.232822	0.232822	-0.197003	0.129146	1	0
intron_10_110890670_110894091	ENSG00000150593.17	0.8159	13	1	0.8159	Nerve_Tibial	0.8159	Brain_Spinal_cord_cervical_c-1	13	1.91538e-17	13	-0.232822	0.232822	-0.197003	0.129146	1	0
intron_10_110890670_110894091	ENSG00000150593.17	0.8159	13	1	0.8159	Nerve_Tibial	0.8159	Brain_Spinal_cord_cervical_c-1	13	1.91538e-17	13	-0.232822	0.232822	-0.197003	0.129146	1	0
intron_10_110894198_110894412	ENSG00000150593.17	0.5846	46	1	0.5846	Adrenal_Gland	0.5846	Artery_Tibial	46	1.43803e-15	46	-0.546678	0.546678	0.380298	0.397061	1	0
intron_10_110894198_110894412	ENSG00000150593.17	0.5846	46	1	0.5846	Adrenal_Gland	0.5846	Artery_Tibial	46	1.43803e-15	46	-0.546678	0.546678	0.380298	0.397061	1	0
intron_10_110894198_110894412	ENSG00000150593.17	0.5846	46	1	0.5846	Adrenal_Gland	0.5846	Artery_Tibial	46	1.43803e-15	46	-0.546678	0.546678	0.380298	0.397061	1	0
intron_10_110894198_110894412	ENSG00000150593.17	0.5846	46	1	0.5846	Adrenal_Gland	0.5846	Artery_Tibial	46	1.43803e-15	46	-0.546678	0.546678	0.380298	0.397061	1	0
intron_10_110894198_110894412	ENSG00000150593.17	0.5846	46	1	0.5846	Adrenal_Gland	0.5846	Artery_Tibial	46	1.43803e-15	46	-0.546678	0.546678	0.380298	0.397061	1	0
intron_10_110894198_110894412	ENSG00000150593.17	0.5846	46	1	0.5846	Adrenal_Gland	0.5846	Artery_Tibial	46	1.43803e-15	46	-0.546678	0.546678	0.380298	0.397061	1	0
intron_10_110894198_110894412	ENSG00000150593.17	0.5846	46	1	0.5846	Adrenal_Gland	0.5846	Artery_Tibial	46	1.43803e-15	46	-0.546678	0.546678	0.380298	0.397061	1	0
intron_10_110894522_110895948	ENSG00000150593.17	0.926922	1	1	0.926922	Heart_Atrial_Appendage	0.926922	Heart_Atrial_Appendage	1	1	1	-0.0917179	-0.0917179	-0.0917179	NA	1	0
intron_10_110900526_110901026	ENSG00000214413.7	0.09762	4	1	0.09762	Adrenal_Gland	0.09762	Cells_EBV-transformed_lymphocytes	4	1.7395e-16	4	1.6565	1.6565	1.6565	2.56395e-16	1	0
intron_10_110900526_110901538	ENSG00000214413.7	0.09762	45	1	0.09762	Adipose_Subcutaneous	0.09762	Artery_Coronary	45	1.01689e-15	45	-1.6565	-1.6565	-1.6565	2.41388e-16	1	0
intron_10_110900526_110901538	ENSG00000214413.7	0.09762	45	1	0.09762	Adipose_Subcutaneous	0.09762	Artery_Coronary	45	1.01689e-15	45	-1.6565	-1.6565	-1.6565	2.41388e-16	1	0
intron_10_110900526_110901538	ENSG00000214413.7	0.09762	45	1	0.09762	Adipose_Subcutaneous	0.09762	Artery_Coronary	45	1.01689e-15	45	-1.6565	-1.6565	-1.6565	2.41388e-16	1	0
intron_10_110900526_110901538	ENSG00000214413.7	0.09762	45	1	0.09762	Adipose_Subcutaneous	0.09762	Artery_Coronary	45	1.01689e-15	45	-1.6565	-1.6565	-1.6565	2.41388e-16	1	0
intron_10_110900526_110901538	ENSG00000214413.7	0.09762	45	1	0.09762	Adipose_Subcutaneous	0.09762	Artery_Coronary	45	1.01689e-15	45	-1.6565	-1.6565	-1.6565	2.41388e-16	1	0
intron_10_110900526_110901538	ENSG00000214413.7	0.09762	45	1	0.09762	Adipose_Subcutaneous	0.09762	Artery_Coronary	45	1.01689e-15	45	-1.6565	-1.6565	-1.6565	2.41388e-16	1	0
intron_10_110901122_110901538	ENSG00000214413.7	0.09762	3	1	0.09762	Cells_Cultured_fibroblasts	0.09762	Adrenal_Gland	3	2.11126e-48	3	1.6565	1.6565	1.6565	3.14018e-16	1	0
intron_10_110901612_110918121	ENSG00000214413.7	0.251409	49	2	0.09762	Artery_Coronary	0.168407	Cells_Cultured_fibroblasts	46.478	1.53933e-15	2.52201	-1.6565	1.6565	1.54669	0.47271	2	0
intron_10_110901612_110918121	ENSG00000214413.7	0.251409	49	2	0.09762	Artery_Coronary	0.168407	Cells_Cultured_fibroblasts	46.478	1.53933e-15	2.52201	-1.6565	1.6565	1.54669	0.47271	2	0
intron_10_110901612_110918121	ENSG00000214413.7	0.251409	49	2	0.09762	Artery_Coronary	0.168407	Cells_Cultured_fibroblasts	46.478	1.53933e-15	2.52201	-1.6565	1.6565	1.54669	0.47271	2	0
intron_10_110901612_110918121	ENSG00000214413.7	0.251409	49	2	0.09762	Artery_Coronary	0.168407	Cells_Cultured_fibroblasts	46.478	1.53933e-15	2.52201	-1.6565	1.6565	1.54669	0.47271	2	0
intron_10_110901612_110918121	ENSG00000214413.7	0.251409	49	2	0.09762	Artery_Coronary	0.168407	Cells_Cultured_fibroblasts	46.478	1.53933e-15	2.52201	-1.6565	1.6565	1.54669	0.47271	2	0
intron_10_110901612_110918121	ENSG00000214413.7	0.251409	49	2	0.09762	Artery_Coronary	0.168407	Cells_Cultured_fibroblasts	46.478	1.53933e-15	2.52201	-1.6565	1.6565	1.54669	0.47271	2	0
intron_10_110901612_110918121	ENSG00000214413.7	0.251409	49	2	0.09762	Artery_Coronary	0.168407	Cells_Cultured_fibroblasts	46.478	1.53933e-15	2.52201	-1.6565	1.6565	1.54669	0.47271	2	0
intron_10_110901612_110919121	ENSG00000214413.7	0.8671	24	1	0.8671	Adrenal_Gland	0.8671	Adipose_Subcutaneous	24	5.81128e-18	24	-0.167343	-0.167343	-0.167343	2.08669e-17	1	0
intron_10_110901612_110919121	ENSG00000214413.7	0.8671	24	1	0.8671	Adrenal_Gland	0.8671	Adipose_Subcutaneous	24	5.81128e-18	24	-0.167343	-0.167343	-0.167343	2.08669e-17	1	0
intron_10_110901612_110919121	ENSG00000214413.7	0.8671	24	1	0.8671	Adrenal_Gland	0.8671	Adipose_Subcutaneous	24	5.81128e-18	24	-0.167343	-0.167343	-0.167343	2.08669e-17	1	0
intron_10_110901612_110919121	ENSG00000214413.7	0.8671	24	1	0.8671	Adrenal_Gland	0.8671	Adipose_Subcutaneous	24	5.81128e-18	24	-0.167343	-0.167343	-0.167343	2.08669e-17	1	0
intron_10_110907836_110918121	ENSG00000214413.7	0.5479	35	1	0.5479	Artery_Tibial	0.5479	Artery_Aorta	35	8.55098e-16	35	0.60091	0.60091	0.60091	7.12418e-17	1	0
intron_10_110907836_110918121	ENSG00000214413.7	0.5479	35	1	0.5479	Artery_Tibial	0.5479	Artery_Aorta	35	8.55098e-16	35	0.60091	0.60091	0.60091	7.12418e-17	1	0
intron_10_110907836_110918121	ENSG00000214413.7	0.5479	35	1	0.5479	Artery_Tibial	0.5479	Artery_Aorta	35	8.55098e-16	35	0.60091	0.60091	0.60091	7.12418e-17	1	0
intron_10_110907836_110918121	ENSG00000214413.7	0.5479	35	1	0.5479	Artery_Tibial	0.5479	Artery_Aorta	35	8.55098e-16	35	0.60091	0.60091	0.60091	7.12418e-17	1	0
intron_10_110907836_110918121	ENSG00000214413.7	0.5479	35	1	0.5479	Artery_Tibial	0.5479	Artery_Aorta	35	8.55098e-16	35	0.60091	0.60091	0.60091	7.12418e-17	1	0
intron_10_110918213_110919121	ENSG00000214413.7	0.998029	46	1	0.1903	Colon_Transverse	0.9859	Artery_Aorta	45.1281	1.09499e-15	45.1281	-1.30969	0.0176726	-0.0197815	0.201569	1	0
intron_10_110918213_110919121	ENSG00000214413.7	0.998029	46	1	0.1903	Colon_Transverse	0.9859	Artery_Aorta	45.1281	1.09499e-15	45.1281	-1.30969	0.0176726	-0.0197815	0.201569	1	0
intron_10_110918213_110919121	ENSG00000214413.7	0.998029	46	1	0.1903	Colon_Transverse	0.9859	Artery_Aorta	45.1281	1.09499e-15	45.1281	-1.30969	0.0176726	-0.0197815	0.201569	1	0
intron_10_110918213_110919121	ENSG00000214413.7	0.998029	46	1	0.1903	Colon_Transverse	0.9859	Artery_Aorta	45.1281	1.09499e-15	45.1281	-1.30969	0.0176726	-0.0197815	0.201569	1	0
intron_10_110918213_110919121	ENSG00000214413.7	0.998029	46	1	0.1903	Colon_Transverse	0.9859	Artery_Aorta	45.1281	1.09499e-15	45.1281	-1.30969	0.0176726	-0.0197815	0.201569	1	0
intron_10_110918213_110919121	ENSG00000214413.7	0.998029	46	1	0.1903	Colon_Transverse	0.9859	Artery_Aorta	45.1281	1.09499e-15	45.1281	-1.30969	0.0176726	-0.0197815	0.201569	1	0
intron_10_110918213_110919121	ENSG00000214413.7	0.998029	46	1	0.1903	Colon_Transverse	0.9859	Artery_Aorta	45.1281	1.09499e-15	45.1281	-1.30969	0.0176726	-0.0197815	0.201569	1	0
intron_10_110919657_110964125	ENSG00000108061.11	0.365776	39	2	0.2101	Breast_Mammary_Tissue	0.977357	Esophagus_Muscularis	22.6343	8.14671e-16	16.3657	-1.25329	1.25329	-0.355803	0.892869	2	0
intron_10_110919657_110964125	ENSG00000108061.11	0.365776	39	2	0.2101	Breast_Mammary_Tissue	0.977357	Esophagus_Muscularis	22.6343	8.14671e-16	16.3657	-1.25329	1.25329	-0.355803	0.892869	2	0
intron_10_110919657_110964125	ENSG00000108061.11	0.365776	39	2	0.2101	Breast_Mammary_Tissue	0.977357	Esophagus_Muscularis	22.6343	8.14671e-16	16.3657	-1.25329	1.25329	-0.355803	0.892869	2	0
intron_10_110919657_110964125	ENSG00000108061.11	0.365776	39	2	0.2101	Breast_Mammary_Tissue	0.977357	Esophagus_Muscularis	22.6343	8.14671e-16	16.3657	-1.25329	1.25329	-0.355803	0.892869	2	0
intron_10_110919657_110985628	ENSG00000108061.11	0.2638	2	1	0.2638	Adipose_Subcutaneous	0.2638	Adipose_Subcutaneous	2	3.53145e-16	2	-1.11745	-1.11745	-1.11745	0	1	0
intron_10_111000545_111004606	ENSG00000108061.11	0.8257	25	1	0.8257	Adipose_Subcutaneous	0.8257	Artery_Aorta	25	2.75415e-17	25	-0.22022	0.22022	0.184985	0.121952	1	0
intron_10_111000545_111004606	ENSG00000108061.11	0.8257	25	1	0.8257	Adipose_Subcutaneous	0.8257	Artery_Aorta	25	2.75415e-17	25	-0.22022	0.22022	0.184985	0.121952	1	0
intron_10_111000545_111004606	ENSG00000108061.11	0.8257	25	1	0.8257	Adipose_Subcutaneous	0.8257	Artery_Aorta	25	2.75415e-17	25	-0.22022	0.22022	0.184985	0.121952	1	0
intron_10_11165682_11249153	ENSG00000048740.18	0.626565	15	1	0.626565	Artery_Coronary	0.626565	Adipose_Subcutaneous	15	4.84122e-17	15	0.486567	0.486567	0.486567	7.26812e-17	1	0
intron_10_11165682_11249153	ENSG00000048740.18	0.626565	15	1	0.626565	Artery_Coronary	0.626565	Adipose_Subcutaneous	15	4.84122e-17	15	0.486567	0.486567	0.486567	7.26812e-17	1	0
intron_10_112148300_112155864	ENSG00000119927.13	0.0315891	1	1	0.0315891	Adipose_Subcutaneous	0.0315891	Adipose_Subcutaneous	1	1	1	2.14957	2.14957	2.14957	NA	1	0
intron_10_112153497_112154629	ENSG00000119927.13	0.9758	1	1	0.9758	Adipose_Subcutaneous	0.9758	Adipose_Subcutaneous	1	1	1	0.0303349	0.0303349	0.0303349	NA	1	0
intron_10_112153666_112154629	ENSG00000119927.13	0.0587134	14	2	0.02065	Breast_Mammary_Tissue	0.1252	Artery_Tibial	11.8021	5.3434e-18	2.19795	-2.31432	2.31432	-1.82344	1.23212	2	0
intron_10_112153666_112154629	ENSG00000119927.13	0.0587134	14	2	0.02065	Breast_Mammary_Tissue	0.1252	Artery_Tibial	11.8021	5.3434e-18	2.19795	-2.31432	2.31432	-1.82344	1.23212	2	0
intron_10_112154687_112155864	ENSG00000119927.13	0.1113	20	1	0.1113	Breast_Mammary_Tissue	0.1113	Liver	20	5.74516e-18	20	-1.59238	-1.59238	-1.59238	2.16122e-16	1	0
intron_10_112154687_112155864	ENSG00000119927.13	0.1113	20	1	0.1113	Breast_Mammary_Tissue	0.1113	Liver	20	5.74516e-18	20	-1.59238	-1.59238	-1.59238	2.16122e-16	1	0
intron_10_112154687_112155864	ENSG00000119927.13	0.1113	20	1	0.1113	Breast_Mammary_Tissue	0.1113	Liver	20	5.74516e-18	20	-1.59238	-1.59238	-1.59238	2.16122e-16	1	0
intron_10_112154687_112155864	ENSG00000119927.13	0.1113	20	1	0.1113	Breast_Mammary_Tissue	0.1113	Liver	20	5.74516e-18	20	-1.59238	-1.59238	-1.59238	2.16122e-16	1	0
intron_10_112168524_112168853	ENSG00000119927.13	0.0707	7	1	0.0707	Adrenal_Gland	0.0707	Cells_Cultured_fibroblasts	7	9.29781e-46	7	1.8074	1.8074	1.8074	4.34739e-16	1	0
intron_10_112168524_112168853	ENSG00000119927.13	0.0707	7	1	0.0707	Adrenal_Gland	0.0707	Cells_Cultured_fibroblasts	7	9.29781e-46	7	1.8074	1.8074	1.8074	4.34739e-16	1	0
intron_10_112168524_112168853	ENSG00000119927.13	0.0707	7	1	0.0707	Adrenal_Gland	0.0707	Cells_Cultured_fibroblasts	7	9.29781e-46	7	1.8074	1.8074	1.8074	4.34739e-16	1	0
intron_10_112168524_112169010	ENSG00000119927.13	0.0707	1	1	0.0707	Adipose_Subcutaneous	0.0707	Adipose_Subcutaneous	1	1	1	-1.8074	-1.8074	-1.8074	NA	1	0
intron_10_112168952_112172182	ENSG00000119927.13	0.214957	10	2	0.0707	Cells_EBV-transformed_lymphocytes	0.177633	Adrenal_Gland	9.49943	1.30026e-20	0.488109	1.34808	1.8074	1.70283	0.144369	2	0
intron_10_112168952_112172182	ENSG00000119927.13	0.214957	10	2	0.0707	Cells_EBV-transformed_lymphocytes	0.177633	Adrenal_Gland	9.49943	1.30026e-20	0.488109	1.34808	1.8074	1.70283	0.144369	2	0
intron_10_112168952_112172182	ENSG00000119927.13	0.214957	10	2	0.0707	Cells_EBV-transformed_lymphocytes	0.177633	Adrenal_Gland	9.49943	1.30026e-20	0.488109	1.34808	1.8074	1.70283	0.144369	2	0
intron_10_112178057_112180473	ENSG00000119927.13	0.1109	1	1	0.1109	Liver	0.1109	Liver	1	1	1	-1.59416	-1.59416	-1.59416	NA	1	0
intron_10_112375542_112394918	ENSG00000197142.10	0.6958	5	1	0.6958	Ovary	0.6958	Adipose_Visceral_Omentum	5	1.38616e-98	5	0.390996	0.390996	0.390996	5.55112e-17	1	0
intron_10_112375542_112394918	ENSG00000197142.10	0.6958	5	1	0.6958	Ovary	0.6958	Adipose_Visceral_Omentum	5	1.38616e-98	5	0.390996	0.390996	0.390996	5.55112e-17	1	0
intron_10_112376448_112394918	ENSG00000197142.10	0.211315	1	1	0.211315	Whole_Blood	0.211315	Whole_Blood	1	1	1	-1.24996	-1.24996	-1.24996	NA	1	0
intron_10_112410635_112411456	ENSG00000197142.10	0.00195336	34	2	0.002774	Brain_Hippocampus	0.2592	Brain_Cerebellum	30.8437	5.7687e-16	3.15625	-2.99173	2.99173	-0.187324	1.40496	2	0
intron_10_112410635_112411456	ENSG00000197142.10	0.00195336	34	2	0.002774	Brain_Hippocampus	0.2592	Brain_Cerebellum	30.8437	5.7687e-16	3.15625	-2.99173	2.99173	-0.187324	1.40496	2	0
intron_10_112410635_112411456	ENSG00000197142.10	0.00195336	34	2	0.002774	Brain_Hippocampus	0.2592	Brain_Cerebellum	30.8437	5.7687e-16	3.15625	-2.99173	2.99173	-0.187324	1.40496	2	0
intron_10_112410635_112411456	ENSG00000197142.10	0.00195336	34	2	0.002774	Brain_Hippocampus	0.2592	Brain_Cerebellum	30.8437	5.7687e-16	3.15625	-2.99173	2.99173	-0.187324	1.40496	2	0
intron_10_112410635_112411456	ENSG00000197142.10	0.00195336	34	2	0.002774	Brain_Hippocampus	0.2592	Brain_Cerebellum	30.8437	5.7687e-16	3.15625	-2.99173	2.99173	-0.187324	1.40496	2	0
intron_10_112411529_112411902	ENSG00000197142.10	0.002774	37	1	0.002774	Adipose_Subcutaneous	0.002774	Artery_Coronary	37	5.74753e-16	37	-2.99173	2.99173	-1.53629	2.60256	1	0
intron_10_112411529_112411902	ENSG00000197142.10	0.002774	37	1	0.002774	Adipose_Subcutaneous	0.002774	Artery_Coronary	37	5.74753e-16	37	-2.99173	2.99173	-1.53629	2.60256	1	0
intron_10_112411529_112411902	ENSG00000197142.10	0.002774	37	1	0.002774	Adipose_Subcutaneous	0.002774	Artery_Coronary	37	5.74753e-16	37	-2.99173	2.99173	-1.53629	2.60256	1	0
intron_10_112411529_112411902	ENSG00000197142.10	0.002774	37	1	0.002774	Adipose_Subcutaneous	0.002774	Artery_Coronary	37	5.74753e-16	37	-2.99173	2.99173	-1.53629	2.60256	1	0
intron_10_112426359_112426788	ENSG00000197142.10	0.179984	5	2	0.03723	Liver	0.6831	Prostate	3.98571	2.29975e-16	0.947113	0.408237	2.08323	1.55157	0.654713	2	0
intron_10_112426359_112426788	ENSG00000197142.10	0.179984	5	2	0.03723	Liver	0.6831	Prostate	3.98571	2.29975e-16	0.947113	0.408237	2.08323	1.55157	0.654713	2	0
intron_10_112426359_112426788	ENSG00000197142.10	0.179984	5	2	0.03723	Liver	0.6831	Prostate	3.98571	2.29975e-16	0.947113	0.408237	2.08323	1.55157	0.654713	2	0
intron_10_112426359_112427218	ENSG00000197142.10	0.07918	3	1	0.07918	Adipose_Visceral_Omentum	0.07918	Adipose_Visceral_Omentum	3	2.11126e-48	3	-1.75546	-1.75546	-1.75546	0	1	0
intron_10_112426859_112427218	ENSG00000197142.10	0.0776481	43	1	0.03723	Cells_EBV-transformed_lymphocytes	0.07918	Colon_Sigmoid	42.9137	1.31198e-15	42.9137	1.75546	2.08323	1.76309	0.0499843	1	0
intron_10_112426859_112427218	ENSG00000197142.10	0.0776481	43	1	0.03723	Cells_EBV-transformed_lymphocytes	0.07918	Colon_Sigmoid	42.9137	1.31198e-15	42.9137	1.75546	2.08323	1.76309	0.0499843	1	0
intron_10_112426859_112427218	ENSG00000197142.10	0.0776481	43	1	0.03723	Cells_EBV-transformed_lymphocytes	0.07918	Colon_Sigmoid	42.9137	1.31198e-15	42.9137	1.75546	2.08323	1.76309	0.0499843	1	0
intron_10_112426859_112427218	ENSG00000197142.10	0.0776481	43	1	0.03723	Cells_EBV-transformed_lymphocytes	0.07918	Colon_Sigmoid	42.9137	1.31198e-15	42.9137	1.75546	2.08323	1.76309	0.0499843	1	0
intron_10_112426859_112427218	ENSG00000197142.10	0.0776481	43	1	0.03723	Cells_EBV-transformed_lymphocytes	0.07918	Colon_Sigmoid	42.9137	1.31198e-15	42.9137	1.75546	2.08323	1.76309	0.0499843	1	0
intron_10_112426859_112427218	ENSG00000197142.10	0.0776481	43	1	0.03723	Cells_EBV-transformed_lymphocytes	0.07918	Colon_Sigmoid	42.9137	1.31198e-15	42.9137	1.75546	2.08323	1.76309	0.0499843	1	0
intron_10_112428438_112432240	ENSG00000023041.11	0.787416	42	2	0.384373	Breast_Mammary_Tissue	0.908971	Thyroid	32.4647	1.60527e-15	9.31223	-0.67449	0.869867	0.462302	0.444514	2	0
intron_10_112428438_112432240	ENSG00000023041.11	0.787416	42	2	0.384373	Breast_Mammary_Tissue	0.908971	Thyroid	32.4647	1.60527e-15	9.31223	-0.67449	0.869867	0.462302	0.444514	2	0
intron_10_112428438_112432240	ENSG00000023041.11	0.787416	42	2	0.384373	Breast_Mammary_Tissue	0.908971	Thyroid	32.4647	1.60527e-15	9.31223	-0.67449	0.869867	0.462302	0.444514	2	0
intron_10_112428438_112432240	ENSG00000023041.11	0.787416	42	2	0.384373	Breast_Mammary_Tissue	0.908971	Thyroid	32.4647	1.60527e-15	9.31223	-0.67449	0.869867	0.462302	0.444514	2	0
intron_10_112428438_112432240	ENSG00000023041.11	0.787416	42	2	0.384373	Breast_Mammary_Tissue	0.908971	Thyroid	32.4647	1.60527e-15	9.31223	-0.67449	0.869867	0.462302	0.444514	2	0
intron_10_112430907_112432240	ENSG00000023041.11	0.464767	47	2	0.4111	Artery_Coronary	0.868338	Kidney_Cortex	38.7524	6.62469e-16	8.24756	-0.821959	0.670091	-0.00131062	0.52454	2	0
intron_10_112430907_112432240	ENSG00000023041.11	0.464767	47	2	0.4111	Artery_Coronary	0.868338	Kidney_Cortex	38.7524	6.62469e-16	8.24756	-0.821959	0.670091	-0.00131062	0.52454	2	0
intron_10_112430907_112432240	ENSG00000023041.11	0.464767	47	2	0.4111	Artery_Coronary	0.868338	Kidney_Cortex	38.7524	6.62469e-16	8.24756	-0.821959	0.670091	-0.00131062	0.52454	2	0
intron_10_112430907_112432240	ENSG00000023041.11	0.464767	47	2	0.4111	Artery_Coronary	0.868338	Kidney_Cortex	38.7524	6.62469e-16	8.24756	-0.821959	0.670091	-0.00131062	0.52454	2	0
intron_10_112430907_112432240	ENSG00000023041.11	0.464767	47	2	0.4111	Artery_Coronary	0.868338	Kidney_Cortex	38.7524	6.62469e-16	8.24756	-0.821959	0.670091	-0.00131062	0.52454	2	0
intron_10_112433281_112433541	ENSG00000023041.11	0.10617	34	3	0.0213002	Cells_EBV-transformed_lymphocytes	0.905254	Esophagus_Gastroesophageal_Junction	24.4178	1.27524e-15	1.81576	-0.119027	2.30262	1.24568	0.966931	3	0
intron_10_112433281_112433541	ENSG00000023041.11	0.10617	34	3	0.0213002	Cells_EBV-transformed_lymphocytes	0.905254	Esophagus_Gastroesophageal_Junction	24.4178	1.27524e-15	1.81576	-0.119027	2.30262	1.24568	0.966931	3	0
intron_10_112433281_112433541	ENSG00000023041.11	0.10617	34	3	0.0213002	Cells_EBV-transformed_lymphocytes	0.905254	Esophagus_Gastroesophageal_Junction	24.4178	1.27524e-15	1.81576	-0.119027	2.30262	1.24568	0.966931	3	0
intron_10_112433281_112433541	ENSG00000023041.11	0.10617	34	3	0.0213002	Cells_EBV-transformed_lymphocytes	0.905254	Esophagus_Gastroesophageal_Junction	24.4178	1.27524e-15	1.81576	-0.119027	2.30262	1.24568	0.966931	3	0
intron_10_112433281_112434297	ENSG00000023041.11	0.0896315	46	4	0.0213002	Adrenal_Gland	0.905254	Breast_Mammary_Tissue	32.9465	7.88913e-16	1.78289	-2.30262	0.371722	-1.35237	0.9446	4	0
intron_10_112433281_112434297	ENSG00000023041.11	0.0896315	46	4	0.0213002	Adrenal_Gland	0.905254	Breast_Mammary_Tissue	32.9465	7.88913e-16	1.78289	-2.30262	0.371722	-1.35237	0.9446	4	0
intron_10_112433281_112434297	ENSG00000023041.11	0.0896315	46	4	0.0213002	Adrenal_Gland	0.905254	Breast_Mammary_Tissue	32.9465	7.88913e-16	1.78289	-2.30262	0.371722	-1.35237	0.9446	4	0
intron_10_112433281_112434297	ENSG00000023041.11	0.0896315	46	4	0.0213002	Adrenal_Gland	0.905254	Breast_Mammary_Tissue	32.9465	7.88913e-16	1.78289	-2.30262	0.371722	-1.35237	0.9446	4	0
intron_10_112433281_112434297	ENSG00000023041.11	0.0896315	46	4	0.0213002	Adrenal_Gland	0.905254	Breast_Mammary_Tissue	32.9465	7.88913e-16	1.78289	-2.30262	0.371722	-1.35237	0.9446	4	0
intron_10_112433616_112434297	ENSG00000023041.11	0.0168937	20	3	0.00284	Cells_EBV-transformed_lymphocytes	0.995673	Breast_Mammary_Tissue	13.4048	8.34964e-18	0.762064	-0.371722	2.98455	1.73978	1.56866	3	0
intron_10_112433616_112434297	ENSG00000023041.11	0.0168937	20	3	0.00284	Cells_EBV-transformed_lymphocytes	0.995673	Breast_Mammary_Tissue	13.4048	8.34964e-18	0.762064	-0.371722	2.98455	1.73978	1.56866	3	0
intron_10_112433616_112434297	ENSG00000023041.11	0.0168937	20	3	0.00284	Cells_EBV-transformed_lymphocytes	0.995673	Breast_Mammary_Tissue	13.4048	8.34964e-18	0.762064	-0.371722	2.98455	1.73978	1.56866	3	0
intron_10_112433638_112434297	ENSG00000023041.11	0.4111	2	1	0.4111	Breast_Mammary_Tissue	0.4111	Adipose_Subcutaneous	2	3.3547e-17	2	-0.821959	-0.821959	-0.821959	1.11022e-16	1	0
intron_10_112438389_112439506	ENSG00000023041.11	0.0145669	35	2	0.285474	Prostate	0.979003	Nerve_Tibial	32.1166	1.10062e-15	1.54291	-1.0681	1.05684	-0.202155	0.662834	2	0
intron_10_112438389_112439506	ENSG00000023041.11	0.0145669	35	2	0.285474	Prostate	0.979003	Nerve_Tibial	32.1166	1.10062e-15	1.54291	-1.0681	1.05684	-0.202155	0.662834	2	0
intron_10_112438389_112439506	ENSG00000023041.11	0.0145669	35	2	0.285474	Prostate	0.979003	Nerve_Tibial	32.1166	1.10062e-15	1.54291	-1.0681	1.05684	-0.202155	0.662834	2	0
intron_10_112438389_112439506	ENSG00000023041.11	0.0145669	35	2	0.285474	Prostate	0.979003	Nerve_Tibial	32.1166	1.10062e-15	1.54291	-1.0681	1.05684	-0.202155	0.662834	2	0
intron_10_112438389_112440534	ENSG00000023041.11	0.0176986	46	3	0.00617338	Brain_Hypothalamus	0.870104	Skin_Not_Sun_Exposed_Suprapubic	36.7088	9.48547e-16	1.63371	-2.73843	0.734901	-1.15526	1.04344	3	0
intron_10_112438389_112440534	ENSG00000023041.11	0.0176986	46	3	0.00617338	Brain_Hypothalamus	0.870104	Skin_Not_Sun_Exposed_Suprapubic	36.7088	9.48547e-16	1.63371	-2.73843	0.734901	-1.15526	1.04344	3	0
intron_10_112438389_112440534	ENSG00000023041.11	0.0176986	46	3	0.00617338	Brain_Hypothalamus	0.870104	Skin_Not_Sun_Exposed_Suprapubic	36.7088	9.48547e-16	1.63371	-2.73843	0.734901	-1.15526	1.04344	3	0
intron_10_112438389_112440534	ENSG00000023041.11	0.0176986	46	3	0.00617338	Brain_Hypothalamus	0.870104	Skin_Not_Sun_Exposed_Suprapubic	36.7088	9.48547e-16	1.63371	-2.73843	0.734901	-1.15526	1.04344	3	0
intron_10_112438389_112440534	ENSG00000023041.11	0.0176986	46	3	0.00617338	Brain_Hypothalamus	0.870104	Skin_Not_Sun_Exposed_Suprapubic	36.7088	9.48547e-16	1.63371	-2.73843	0.734901	-1.15526	1.04344	3	0
intron_10_112438389_112440534	ENSG00000023041.11	0.0176986	46	3	0.00617338	Brain_Hypothalamus	0.870104	Skin_Not_Sun_Exposed_Suprapubic	36.7088	9.48547e-16	1.63371	-2.73843	0.734901	-1.15526	1.04344	3	0
intron_10_112438389_112442192	ENSG00000023041.11	0.838798	28	1	0.800452	Nerve_Tibial	0.820781	Kidney_Cortex	27.8121	2.17301e-15	27.8121	-0.252762	0.235269	0.201346	0.124606	1	0
intron_10_112438389_112442192	ENSG00000023041.11	0.838798	28	1	0.800452	Nerve_Tibial	0.820781	Kidney_Cortex	27.8121	2.17301e-15	27.8121	-0.252762	0.235269	0.201346	0.124606	1	0
intron_10_112438389_112442192	ENSG00000023041.11	0.838798	28	1	0.800452	Nerve_Tibial	0.820781	Kidney_Cortex	27.8121	2.17301e-15	27.8121	-0.252762	0.235269	0.201346	0.124606	1	0
intron_10_112438389_112442192	ENSG00000023041.11	0.838798	28	1	0.800452	Nerve_Tibial	0.820781	Kidney_Cortex	27.8121	2.17301e-15	27.8121	-0.252762	0.235269	0.201346	0.124606	1	0
intron_10_112438389_112442192	ENSG00000023041.11	0.838798	28	1	0.800452	Nerve_Tibial	0.820781	Kidney_Cortex	27.8121	2.17301e-15	27.8121	-0.252762	0.235269	0.201346	0.124606	1	0
intron_10_112440695_112442192	ENSG00000023041.11	0.570714	44	2	0.2426	Brain_Frontal_Cortex_BA9	0.905254	Cells_Cultured_fibroblasts	41.4943	1.24381e-15	1.73222	0.119027	1.16851	0.423841	0.22335	2	0
intron_10_112440695_112442192	ENSG00000023041.11	0.570714	44	2	0.2426	Brain_Frontal_Cortex_BA9	0.905254	Cells_Cultured_fibroblasts	41.4943	1.24381e-15	1.73222	0.119027	1.16851	0.423841	0.22335	2	0
intron_10_112440695_112442192	ENSG00000023041.11	0.570714	44	2	0.2426	Brain_Frontal_Cortex_BA9	0.905254	Cells_Cultured_fibroblasts	41.4943	1.24381e-15	1.73222	0.119027	1.16851	0.423841	0.22335	2	0
intron_10_112440695_112442192	ENSG00000023041.11	0.570714	44	2	0.2426	Brain_Frontal_Cortex_BA9	0.905254	Cells_Cultured_fibroblasts	41.4943	1.24381e-15	1.73222	0.119027	1.16851	0.423841	0.22335	2	0
intron_10_112440695_112442192	ENSG00000023041.11	0.570714	44	2	0.2426	Brain_Frontal_Cortex_BA9	0.905254	Cells_Cultured_fibroblasts	41.4943	1.24381e-15	1.73222	0.119027	1.16851	0.423841	0.22335	2	0
intron_10_112440695_112442192	ENSG00000023041.11	0.570714	44	2	0.2426	Brain_Frontal_Cortex_BA9	0.905254	Cells_Cultured_fibroblasts	41.4943	1.24381e-15	1.73222	0.119027	1.16851	0.423841	0.22335	2	0
intron_10_112440695_112442192	ENSG00000023041.11	0.570714	44	2	0.2426	Brain_Frontal_Cortex_BA9	0.905254	Cells_Cultured_fibroblasts	41.4943	1.24381e-15	1.73222	0.119027	1.16851	0.423841	0.22335	2	0
intron_10_112442259_112443515	ENSG00000023041.11	0.1339	1	1	0.1339	Heart_Atrial_Appendage	0.1339	Heart_Atrial_Appendage	1	1	1	1.4989	1.4989	1.4989	NA	1	0
intron_10_112442351_112443515	ENSG00000023041.11	0.262959	47	3	0.0524752	Thyroid	0.905254	Adipose_Visceral_Omentum	34.5951	5.65094e-16	5.42693	-0.233852	1.93921	1.57271	0.590109	3	0
intron_10_112442351_112443515	ENSG00000023041.11	0.262959	47	3	0.0524752	Thyroid	0.905254	Adipose_Visceral_Omentum	34.5951	5.65094e-16	5.42693	-0.233852	1.93921	1.57271	0.590109	3	0
intron_10_112442351_112443515	ENSG00000023041.11	0.262959	47	3	0.0524752	Thyroid	0.905254	Adipose_Visceral_Omentum	34.5951	5.65094e-16	5.42693	-0.233852	1.93921	1.57271	0.590109	3	0
intron_10_112442351_112443515	ENSG00000023041.11	0.262959	47	3	0.0524752	Thyroid	0.905254	Adipose_Visceral_Omentum	34.5951	5.65094e-16	5.42693	-0.233852	1.93921	1.57271	0.590109	3	0
intron_10_112442351_112443515	ENSG00000023041.11	0.262959	47	3	0.0524752	Thyroid	0.905254	Adipose_Visceral_Omentum	34.5951	5.65094e-16	5.42693	-0.233852	1.93921	1.57271	0.590109	3	0
intron_10_112442351_112443515	ENSG00000023041.11	0.262959	47	3	0.0524752	Thyroid	0.905254	Adipose_Visceral_Omentum	34.5951	5.65094e-16	5.42693	-0.233852	1.93921	1.57271	0.590109	3	0
intron_10_112443594_112445170	ENSG00000023041.11	0.530585	18	2	0.3461	Skin_Not_Sun_Exposed_Suprapubic	0.8037	Adipose_Subcutaneous	16.3569	2.07353e-17	1.64308	-0.248561	0.942181	0.128401	0.370984	2	0
intron_10_112443594_112445170	ENSG00000023041.11	0.530585	18	2	0.3461	Skin_Not_Sun_Exposed_Suprapubic	0.8037	Adipose_Subcutaneous	16.3569	2.07353e-17	1.64308	-0.248561	0.942181	0.128401	0.370984	2	0
intron_10_112443606_112445170	ENSG00000023041.11	0.00100674	33	1	0.0008896	Breast_Mammary_Tissue	0.3461	Brain_Cerebellar_Hemisphere	32.5467	9.76024e-16	32.5467	-3.3233	3.3233	-0.0285509	3.32734	1	0
intron_10_112443606_112445170	ENSG00000023041.11	0.00100674	33	1	0.0008896	Breast_Mammary_Tissue	0.3461	Brain_Cerebellar_Hemisphere	32.5467	9.76024e-16	32.5467	-3.3233	3.3233	-0.0285509	3.32734	1	0
intron_10_112443606_112445170	ENSG00000023041.11	0.00100674	33	1	0.0008896	Breast_Mammary_Tissue	0.3461	Brain_Cerebellar_Hemisphere	32.5467	9.76024e-16	32.5467	-3.3233	3.3233	-0.0285509	3.32734	1	0
intron_10_112443606_112445170	ENSG00000023041.11	0.00100674	33	1	0.0008896	Breast_Mammary_Tissue	0.3461	Brain_Cerebellar_Hemisphere	32.5467	9.76024e-16	32.5467	-3.3233	3.3233	-0.0285509	3.32734	1	0
intron_10_112445650_112446705	ENSG00000023041.11	0.3252	1	1	0.3252	Whole_Blood	0.3252	Whole_Blood	1	1	1	-0.983828	-0.983828	-0.983828	NA	1	0
intron_10_112445650_112447146	ENSG00000023041.11	0.7429	2	1	0.7429	Cells_Cultured_fibroblasts	0.7429	Cells_Cultured_fibroblasts	2	2.86051e-16	2	-0.328015	-0.328015	-0.328015	0	1	0
intron_10_112447467_112448882	ENSG00000151532.13	0.0889168	17	4	0.1339	Brain_Anterior_cingulate_cortex_BA24	0.418453	Thyroid	10.3086	1.17679e-17	0.461878	-0.975323	1.4989	0.823301	0.97047	4	0
intron_10_112447467_112448882	ENSG00000151532.13	0.0889168	17	4	0.1339	Brain_Anterior_cingulate_cortex_BA24	0.418453	Thyroid	10.3086	1.17679e-17	0.461878	-0.975323	1.4989	0.823301	0.97047	4	0
intron_10_112447467_112448882	ENSG00000151532.13	0.0889168	17	4	0.1339	Brain_Anterior_cingulate_cortex_BA24	0.418453	Thyroid	10.3086	1.17679e-17	0.461878	-0.975323	1.4989	0.823301	0.97047	4	0
intron_10_112447467_112460524	ENSG00000151532.13	0.0779875	19	4	0.1292	Heart_Left_Ventricle	0.3514	Colon_Sigmoid	12.1432	4.21983e-33	0.620217	-1.51727	0.975323	-0.764626	0.789668	4	0
intron_10_112447467_112460524	ENSG00000151532.13	0.0779875	19	4	0.1292	Heart_Left_Ventricle	0.3514	Colon_Sigmoid	12.1432	4.21983e-33	0.620217	-1.51727	0.975323	-0.764626	0.789668	4	0
intron_10_112448489_112448882	ENSG00000151532.13	0.0155486	16	3	0.0244458	Esophagus_Muscularis	0.418453	Kidney_Cortex	12.0405	1.46963e-17	0.988773	-2.25005	1.15108	-0.596813	0.939266	3	0
intron_10_112448489_112448882	ENSG00000151532.13	0.0155486	16	3	0.0244458	Esophagus_Muscularis	0.418453	Kidney_Cortex	12.0405	1.46963e-17	0.988773	-2.25005	1.15108	-0.596813	0.939266	3	0
intron_10_112464657_112527087	ENSG00000151532.13	0.2652	17	1	0.2652	Adipose_Subcutaneous	0.2652	Breast_Mammary_Tissue	17	3.37629e-17	17	-1.11418	-1.11418	-1.11418	5.55112e-17	1	0
intron_10_112464657_112527087	ENSG00000151532.13	0.2652	17	1	0.2652	Adipose_Subcutaneous	0.2652	Breast_Mammary_Tissue	17	3.37629e-17	17	-1.11418	-1.11418	-1.11418	5.55112e-17	1	0
intron_10_112464657_112527087	ENSG00000151532.13	0.2652	17	1	0.2652	Adipose_Subcutaneous	0.2652	Breast_Mammary_Tissue	17	3.37629e-17	17	-1.11418	-1.11418	-1.11418	5.55112e-17	1	0
intron_10_112464657_112527087	ENSG00000151532.13	0.2652	17	1	0.2652	Adipose_Subcutaneous	0.2652	Breast_Mammary_Tissue	17	3.37629e-17	17	-1.11418	-1.11418	-1.11418	5.55112e-17	1	0
intron_10_11249201_11257738	ENSG00000048740.18	0.969263	8	2	0.8532	Artery_Aorta	0.8716	Adipose_Visceral_Omentum	7.00131	3.58713e-18	0.998686	-0.185037	0.161626	-0.141704	0.122564	2	0
intron_10_11249201_11257738	ENSG00000048740.18	0.969263	8	2	0.8532	Artery_Aorta	0.8716	Adipose_Visceral_Omentum	7.00131	3.58713e-18	0.998686	-0.185037	0.161626	-0.141704	0.122564	2	0
intron_10_11257872_11266598	ENSG00000048740.18	0.178525	37	1	0.177754	Artery_Tibial	0.421022	Colon_Transverse	36.0084	6.91496e-16	36.0084	-1.3477	1.3477	0.342496	1.30909	1	0
intron_10_11257872_11266598	ENSG00000048740.18	0.178525	37	1	0.177754	Artery_Tibial	0.421022	Colon_Transverse	36.0084	6.91496e-16	36.0084	-1.3477	1.3477	0.342496	1.30909	1	0
intron_10_11257872_11266598	ENSG00000048740.18	0.178525	37	1	0.177754	Artery_Tibial	0.421022	Colon_Transverse	36.0084	6.91496e-16	36.0084	-1.3477	1.3477	0.342496	1.30909	1	0
intron_10_11257872_11266598	ENSG00000048740.18	0.178525	37	1	0.177754	Artery_Tibial	0.421022	Colon_Transverse	36.0084	6.91496e-16	36.0084	-1.3477	1.3477	0.342496	1.30909	1	0
intron_10_112668998_112815290	ENSG00000225292.2	0.322208	40	3	0.0590731	Esophagus_Gastroesophageal_Junction	0.995398	Adipose_Visceral_Omentum	21.1606	5.12022e-16	1.84508	-1.84222	1.88765	0.626074	1.14656	3	0
intron_10_112668998_112815290	ENSG00000151532.13	0.322208	40	3	0.0590731	Esophagus_Gastroesophageal_Junction	0.995398	Adipose_Visceral_Omentum	21.1606	5.12022e-16	1.84508	-1.84222	1.88765	0.626074	1.14656	3	0
intron_10_112668998_112815290	ENSG00000151532.13	0.322208	40	3	0.0590731	Esophagus_Gastroesophageal_Junction	0.995398	Adipose_Visceral_Omentum	21.1606	5.12022e-16	1.84508	-1.84222	1.88765	0.626074	1.14656	3	0
intron_10_112668998_112815290	ENSG00000225292.2	0.322208	40	3	0.0590731	Esophagus_Gastroesophageal_Junction	0.995398	Adipose_Visceral_Omentum	21.1606	5.12022e-16	1.84508	-1.84222	1.88765	0.626074	1.14656	3	0
intron_10_112668998_112815290	ENSG00000151532.13	0.322208	40	3	0.0590731	Esophagus_Gastroesophageal_Junction	0.995398	Adipose_Visceral_Omentum	21.1606	5.12022e-16	1.84508	-1.84222	1.88765	0.626074	1.14656	3	0
intron_10_112668998_112815290	ENSG00000151532.13	0.322208	40	3	0.0590731	Esophagus_Gastroesophageal_Junction	0.995398	Adipose_Visceral_Omentum	21.1606	5.12022e-16	1.84508	-1.84222	1.88765	0.626074	1.14656	3	0
intron_10_112668998_112815290	ENSG00000151532.13	0.322208	40	3	0.0590731	Esophagus_Gastroesophageal_Junction	0.995398	Adipose_Visceral_Omentum	21.1606	5.12022e-16	1.84508	-1.84222	1.88765	0.626074	1.14656	3	0
intron_10_112668998_112815290	ENSG00000151532.13	0.322208	40	3	0.0590731	Esophagus_Gastroesophageal_Junction	0.995398	Adipose_Visceral_Omentum	21.1606	5.12022e-16	1.84508	-1.84222	1.88765	0.626074	1.14656	3	0
intron_10_112668998_112815290	ENSG00000151532.13	0.322208	40	3	0.0590731	Esophagus_Gastroesophageal_Junction	0.995398	Adipose_Visceral_Omentum	21.1606	5.12022e-16	1.84508	-1.84222	1.88765	0.626074	1.14656	3	0
intron_10_11275120_11275302	ENSG00000048740.18	0.85083	1	1	0.85083	Whole_Blood	0.85083	Whole_Blood	1	1	1	0.18806	0.18806	0.18806	NA	1	0
intron_10_11275120_11288418	ENSG00000048740.18	0.470221	3	2	0.2786	Ovary	0.873982	Whole_Blood	2.20703	2.13596e-17	0.792968	-0.158602	1.08347	0.669446	0.71711	2	0
intron_10_112951607_112964556	ENSG00000148737.16	0.339485	3	2	0.1723	Lung	0.8945	Adipose_Subcutaneous	2.1431	1.57009e-16	0.856896	-1.36485	0.132612	-0.865696	0.864561	2	0
intron_10_112951607_112964556	ENSG00000148737.16	0.339485	3	2	0.1723	Lung	0.8945	Adipose_Subcutaneous	2.1431	1.57009e-16	0.856896	-1.36485	0.132612	-0.865696	0.864561	2	0
intron_10_112951607_113040025	ENSG00000148737.16	0.379243	24	3	0.107426	Thyroid	0.37067	Colon_Sigmoid	17.9468	1.2939e-18	2.54431	-1.60987	-0.895219	-1.17238	0.200406	3	0
intron_10_112951607_113040025	ENSG00000148737.16	0.379243	24	3	0.107426	Thyroid	0.37067	Colon_Sigmoid	17.9468	1.2939e-18	2.54431	-1.60987	-0.895219	-1.17238	0.200406	3	0
intron_10_112951607_113040025	ENSG00000148737.16	0.379243	24	3	0.107426	Thyroid	0.37067	Colon_Sigmoid	17.9468	1.2939e-18	2.54431	-1.60987	-0.895219	-1.17238	0.200406	3	0
intron_10_112964624_113040025	ENSG00000148737.16	0.350756	6	2	0.148368	Artery_Tibial	0.888479	Brain_Caudate_basal_ganglia	4.0881	2.92991e-18	1.9119	-0.140229	1.44532	0.963547	0.751611	2	0
intron_10_11314258_11321207	ENSG00000048740.18	0.135896	42	1	0.1358	Adipose_Subcutaneous	0.302161	Skin_Sun_Exposed_Lower_leg	41.4986	8.79224e-16	41.4986	-1.49162	1.49162	0.295065	1.47027	1	0
intron_10_11314258_11321207	ENSG00000048740.18	0.135896	42	1	0.1358	Adipose_Subcutaneous	0.302161	Skin_Sun_Exposed_Lower_leg	41.4986	8.79224e-16	41.4986	-1.49162	1.49162	0.295065	1.47027	1	0
intron_10_11314258_11321207	ENSG00000048740.18	0.135896	42	1	0.1358	Adipose_Subcutaneous	0.302161	Skin_Sun_Exposed_Lower_leg	41.4986	8.79224e-16	41.4986	-1.49162	1.49162	0.295065	1.47027	1	0
intron_10_11314258_11321207	ENSG00000048740.18	0.135896	42	1	0.1358	Adipose_Subcutaneous	0.302161	Skin_Sun_Exposed_Lower_leg	41.4986	8.79224e-16	41.4986	-1.49162	1.49162	0.295065	1.47027	1	0
intron_10_11314258_11321207	ENSG00000048740.18	0.135896	42	1	0.1358	Adipose_Subcutaneous	0.302161	Skin_Sun_Exposed_Lower_leg	41.4986	8.79224e-16	41.4986	-1.49162	1.49162	0.295065	1.47027	1	0
intron_10_11314270_11321207	ENSG00000048740.18	0.8667	21	1	0.8667	Artery_Tibial	0.8667	Cells_EBV-transformed_lymphocytes	21	1.05241e-18	21	0.167852	0.167852	0.167852	1.64204e-17	1	0
intron_10_113158069_113159920	ENSG00000148737.16	0.8519	46	1	0.8519	Artery_Coronary	0.8519	Adipose_Subcutaneous	46	7.48162e-16	46	-0.186695	0.186695	-0.154226	0.106373	1	0
intron_10_113158069_113159920	ENSG00000148737.16	0.8519	46	1	0.8519	Artery_Coronary	0.8519	Adipose_Subcutaneous	46	7.48162e-16	46	-0.186695	0.186695	-0.154226	0.106373	1	0
intron_10_113158069_113159920	ENSG00000148737.16	0.8519	46	1	0.8519	Artery_Coronary	0.8519	Adipose_Subcutaneous	46	7.48162e-16	46	-0.186695	0.186695	-0.154226	0.106373	1	0
intron_10_113158069_113159920	ENSG00000148737.16	0.8519	46	1	0.8519	Artery_Coronary	0.8519	Adipose_Subcutaneous	46	7.48162e-16	46	-0.186695	0.186695	-0.154226	0.106373	1	0
intron_10_113158069_113159920	ENSG00000148737.16	0.8519	46	1	0.8519	Artery_Coronary	0.8519	Adipose_Subcutaneous	46	7.48162e-16	46	-0.186695	0.186695	-0.154226	0.106373	1	0
intron_10_113158069_113159920	ENSG00000148737.16	0.8519	46	1	0.8519	Artery_Coronary	0.8519	Adipose_Subcutaneous	46	7.48162e-16	46	-0.186695	0.186695	-0.154226	0.106373	1	0
intron_10_113158069_113165555	ENSG00000148737.16	0.02825	28	1	0.02825	Brain_Amygdala	0.02825	Pituitary	28	6.96538e-16	28	-2.1938	2.1938	-2.0371	0.829177	1	0
intron_10_113158069_113165555	ENSG00000148737.16	0.02825	28	1	0.02825	Brain_Amygdala	0.02825	Pituitary	28	6.96538e-16	28	-2.1938	2.1938	-2.0371	0.829177	1	0
intron_10_113159992_113165555	ENSG00000148737.16	0.00220319	46	2	0.000393946	Brain_Cortex	0.415179	Lung	30.3317	7.32986e-16	15.6683	-3.33062	3.54411	1.02735	2.24881	2	0
intron_10_113159992_113165555	ENSG00000148737.16	0.00220319	46	2	0.000393946	Brain_Cortex	0.415179	Lung	30.3317	7.32986e-16	15.6683	-3.33062	3.54411	1.02735	2.24881	2	0
intron_10_113159992_113165555	ENSG00000148737.16	0.00220319	46	2	0.000393946	Brain_Cortex	0.415179	Lung	30.3317	7.32986e-16	15.6683	-3.33062	3.54411	1.02735	2.24881	2	0
intron_10_113159992_113165555	ENSG00000148737.16	0.00220319	46	2	0.000393946	Brain_Cortex	0.415179	Lung	30.3317	7.32986e-16	15.6683	-3.33062	3.54411	1.02735	2.24881	2	0
intron_10_113159992_113165555	ENSG00000148737.16	0.00220319	46	2	0.000393946	Brain_Cortex	0.415179	Lung	30.3317	7.32986e-16	15.6683	-3.33062	3.54411	1.02735	2.24881	2	0
intron_10_113159992_113165555	ENSG00000148737.16	0.00220319	46	2	0.000393946	Brain_Cortex	0.415179	Lung	30.3317	7.32986e-16	15.6683	-3.33062	3.54411	1.02735	2.24881	2	0
intron_10_11316722_11321207	ENSG00000048740.18	0.1025	1	1	0.1025	Whole_Blood	0.1025	Whole_Blood	1	1	1	-1.63285	-1.63285	-1.63285	NA	1	0
intron_10_11321386_11325836	ENSG00000048740.18	0.909198	7	1	0.9039	Skin_Sun_Exposed_Lower_leg	0.9103	Brain_Nucleus_accumbens_basal_ganglia	6.96937	1.59591e-18	6.96937	0.11266	0.120736	0.113814	0.00305245	1	0
intron_10_113590889_113592194	ENSG00000197893.13	0.000135435	7	2	3.18e-05	Prostate	0.007019	Esophagus_Muscularis	6.56288	9.46381e-34	0.43712	-2.69594	4.16018	2.36186	2.29854	2	0
intron_10_113590889_113592194	ENSG00000197893.13	0.000135435	7	2	3.18e-05	Prostate	0.007019	Esophagus_Muscularis	6.56288	9.46381e-34	0.43712	-2.69594	4.16018	2.36186	2.29854	2	0
intron_10_113590889_113595623	ENSG00000197893.13	0.00298092	3	1	0.00236561	Muscle_Skeletal	0.00346812	Heart_Atrial_Appendage	2.99108	0.000682867	2.99108	2.92288	3.04002	2.96533	0.0648888	1	0
intron_10_113590889_113595623	ENSG00000197893.13	0.00298092	3	1	0.00236561	Muscle_Skeletal	0.00346812	Heart_Atrial_Appendage	2.99108	0.000682867	2.99108	2.92288	3.04002	2.96533	0.0648888	1	0
intron_10_113590889_113597086	ENSG00000197893.13	0.03451	1	1	0.03451	Heart_Atrial_Appendage	0.03451	Heart_Atrial_Appendage	1	1	1	2.11406	2.11406	2.11406	NA	1	0
intron_10_113592301_113595623	ENSG00000197893.13	0.005565	6	2	0.00766258	Heart_Atrial_Appendage	0.01566	Pituitary	4.22378	1.08547e-17	1.77622	-2.66659	2.41674	-1.77772	2.05729	2	0
intron_10_113592301_113595623	ENSG00000197893.13	0.005565	6	2	0.00766258	Heart_Atrial_Appendage	0.01566	Pituitary	4.22378	1.08547e-17	1.77622	-2.66659	2.41674	-1.77772	2.05729	2	0
intron_10_113592301_113597086	ENSG00000197893.13	0.05551	1	1	0.05551	Heart_Left_Ventricle	0.05551	Heart_Left_Ventricle	1	1	1	-1.91486	-1.91486	-1.91486	NA	1	0
intron_10_113622180_113624826	ENSG00000197893.13	0.05551	2	1	0.05551	Heart_Atrial_Appendage	0.05551	Muscle_Skeletal	2	3.3547e-17	2	-1.91486	-1.91486	-1.91486	3.14018e-16	1	0
intron_10_113623636_113624826	ENSG00000197893.13	0.9021	3	1	0.9021	Heart_Atrial_Appendage	0.9021	Minor_Salivary_Gland	3	2.11126e-48	3	0.123009	0.123009	0.123009	1.96262e-17	1	0
intron_10_113641472_113645825	ENSG00000197893.13	0.0900137	2	1	0.08845	Heart_Atrial_Appendage	0.0917643	Muscle_Skeletal	1.99899	0.00100939	1.99899	-1.70363	-1.68616	-1.6949	0.0123515	1	0
intron_10_113643038_113645825	ENSG00000197893.13	0.217165	3	2	0.0818321	Heart_Atrial_Appendage	1	Minor_Salivary_Gland	2.01679	2.68032e-16	0.983213	-1.74015	0	-0.580051	1.00468	2	0
intron_10_113679349_113697494	ENSG00000165806.19	0.0238794	29	2	0.00580249	Adipose_Subcutaneous	0.5415	Brain_Anterior_cingulate_cortex_BA24	19.2888	1.08459e-15	9.21429	-2.75874	1.90809	-1.67685	1.23255	2	0
intron_10_113679349_113697494	ENSG00000165806.19	0.0238794	29	2	0.00580249	Adipose_Subcutaneous	0.5415	Brain_Anterior_cingulate_cortex_BA24	19.2888	1.08459e-15	9.21429	-2.75874	1.90809	-1.67685	1.23255	2	0
intron_10_113679349_113697494	ENSG00000165806.19	0.0238794	29	2	0.00580249	Adipose_Subcutaneous	0.5415	Brain_Anterior_cingulate_cortex_BA24	19.2888	1.08459e-15	9.21429	-2.75874	1.90809	-1.67685	1.23255	2	0
intron_10_113679349_113697494	ENSG00000165806.19	0.0238794	29	2	0.00580249	Adipose_Subcutaneous	0.5415	Brain_Anterior_cingulate_cortex_BA24	19.2888	1.08459e-15	9.21429	-2.75874	1.90809	-1.67685	1.23255	2	0
intron_10_113679349_113697494	ENSG00000165806.19	0.0238794	29	2	0.00580249	Adipose_Subcutaneous	0.5415	Brain_Anterior_cingulate_cortex_BA24	19.2888	1.08459e-15	9.21429	-2.75874	1.90809	-1.67685	1.23255	2	0
intron_10_113679978_113691964	ENSG00000165806.19	0.00288588	4	2	0.01365	Adipose_Subcutaneous	0.5415	Cells_Cultured_fibroblasts	3.38457	2.93127e-19	0.615431	-2.46634	0.610546	-1.69712	1.53845	2	0
intron_10_113679978_113697494	ENSG00000165806.19	0.00152621	27	3	0.0007129	Lung	0.01365	Artery_Aorta	19.5272	1.89799e-15	0.809263	2.46634	3.38457	2.73035	0.292227	3	0
intron_10_113679978_113697494	ENSG00000165806.19	0.00152621	27	3	0.0007129	Lung	0.01365	Artery_Aorta	19.5272	1.89799e-15	0.809263	2.46634	3.38457	2.73035	0.292227	3	0
intron_10_113679978_113697494	ENSG00000165806.19	0.00152621	27	3	0.0007129	Lung	0.01365	Artery_Aorta	19.5272	1.89799e-15	0.809263	2.46634	3.38457	2.73035	0.292227	3	0
intron_10_113679978_113697494	ENSG00000165806.19	0.00152621	27	3	0.0007129	Lung	0.01365	Artery_Aorta	19.5272	1.89799e-15	0.809263	2.46634	3.38457	2.73035	0.292227	3	0
intron_10_113679978_113697494	ENSG00000165806.19	0.00152621	27	3	0.0007129	Lung	0.01365	Artery_Aorta	19.5272	1.89799e-15	0.809263	2.46634	3.38457	2.73035	0.292227	3	0
intron_10_113692070_113697494	ENSG00000165806.19	0.182371	22	2	0.09715	Adipose_Subcutaneous	0.4606	Colon_Sigmoid	21.0031	1.14178e-18	0.996907	-1.65883	0.737859	-1.53985	0.508878	2	0
intron_10_113721779_113725362	ENSG00000165806.19	0.004004	15	2	0.0007129	Artery_Aorta	0.007097	Heart_Atrial_Appendage	14.1257	1.75631e-17	0.74824	-3.38457	-2.69226	-3.20858	0.21578	2	0
intron_10_113721779_113725362	ENSG00000165806.19	0.004004	15	2	0.0007129	Artery_Aorta	0.007097	Heart_Atrial_Appendage	14.1257	1.75631e-17	0.74824	-3.38457	-2.69226	-3.20858	0.21578	2	0
intron_10_113725537_113726305	ENSG00000165806.19	0.00656452	43	2	0.0007129	Esophagus_Mucosa	0.1904	Brain_Hippocampus	35.5891	9.31741e-16	6.60173	-3.38457	1.3094	-0.625209	1.61674	2	0
intron_10_113725537_113726305	ENSG00000165806.19	0.00656452	43	2	0.0007129	Esophagus_Mucosa	0.1904	Brain_Hippocampus	35.5891	9.31741e-16	6.60173	-3.38457	1.3094	-0.625209	1.61674	2	0
intron_10_113725537_113726305	ENSG00000165806.19	0.00656452	43	2	0.0007129	Esophagus_Mucosa	0.1904	Brain_Hippocampus	35.5891	9.31741e-16	6.60173	-3.38457	1.3094	-0.625209	1.61674	2	0
intron_10_113725537_113726305	ENSG00000165806.19	0.00656452	43	2	0.0007129	Esophagus_Mucosa	0.1904	Brain_Hippocampus	35.5891	9.31741e-16	6.60173	-3.38457	1.3094	-0.625209	1.61674	2	0
intron_10_113725537_113726305	ENSG00000165806.19	0.00656452	43	2	0.0007129	Esophagus_Mucosa	0.1904	Brain_Hippocampus	35.5891	9.31741e-16	6.60173	-3.38457	1.3094	-0.625209	1.61674	2	0
intron_10_113725537_113726305	ENSG00000165806.19	0.00656452	43	2	0.0007129	Esophagus_Mucosa	0.1904	Brain_Hippocampus	35.5891	9.31741e-16	6.60173	-3.38457	1.3094	-0.625209	1.61674	2	0
intron_10_113858680_113876521	ENSG00000196865.4	0.06589	5	1	0.06589	Cells_EBV-transformed_lymphocytes	0.06589	Heart_Atrial_Appendage	5	1.54146e-33	5	-1.83917	1.83917	0.367834	2.01471	1	0
intron_10_113858680_113876521	ENSG00000196865.4	0.06589	5	1	0.06589	Cells_EBV-transformed_lymphocytes	0.06589	Heart_Atrial_Appendage	5	1.54146e-33	5	-1.83917	1.83917	0.367834	2.01471	1	0
intron_10_114137290_114144497	ENSG00000165813.18	0.432	14	1	0.432	Artery_Tibial	0.432	Adipose_Subcutaneous	14	3.42979e-17	14	-0.785774	0.785774	0.67352	0.420014	1	0
intron_10_114137290_114144497	ENSG00000165813.18	0.432	14	1	0.432	Artery_Tibial	0.432	Adipose_Subcutaneous	14	3.42979e-17	14	-0.785774	0.785774	0.67352	0.420014	1	0
intron_10_114157680_114162637	ENSG00000165813.18	0.1655	10	1	0.1655	Adipose_Visceral_Omentum	0.1655	Skin_Not_Sun_Exposed_Suprapubic	10	9.837e-34	10	-1.38681	-1.38681	-1.38681	1.95825e-16	1	0
intron_10_114157680_114162637	ENSG00000165813.18	0.1655	10	1	0.1655	Adipose_Visceral_Omentum	0.1655	Skin_Not_Sun_Exposed_Suprapubic	10	9.837e-34	10	-1.38681	-1.38681	-1.38681	1.95825e-16	1	0
intron_10_114173265_114174015	ENSG00000165813.18	0.002044	22	1	0.002044	Nerve_Tibial	0.002044	Colon_Sigmoid	22	1.34565e-18	22	3.08376	3.08376	3.08376	3.99563e-16	1	0
intron_10_114173265_114174015	ENSG00000165813.18	0.002044	22	1	0.002044	Nerve_Tibial	0.002044	Colon_Sigmoid	22	1.34565e-18	22	3.08376	3.08376	3.08376	3.99563e-16	1	0
intron_10_114173265_114174015	ENSG00000165813.18	0.002044	22	1	0.002044	Nerve_Tibial	0.002044	Colon_Sigmoid	22	1.34565e-18	22	3.08376	3.08376	3.08376	3.99563e-16	1	0
intron_10_114297100_114297220	ENSG00000169129.14	0.1679	46	1	0.1679	Adipose_Subcutaneous	0.1679	Brain_Frontal_Cortex_BA9	46	1.11064e-15	46	-1.37898	-1.37898	-1.37898	1.36477e-16	1	0
intron_10_114297100_114297220	ENSG00000169129.14	0.1679	46	1	0.1679	Adipose_Subcutaneous	0.1679	Brain_Frontal_Cortex_BA9	46	1.11064e-15	46	-1.37898	-1.37898	-1.37898	1.36477e-16	1	0
intron_10_114297100_114297220	ENSG00000169129.14	0.1679	46	1	0.1679	Adipose_Subcutaneous	0.1679	Brain_Frontal_Cortex_BA9	46	1.11064e-15	46	-1.37898	-1.37898	-1.37898	1.36477e-16	1	0
intron_10_114297100_114297220	ENSG00000169129.14	0.1679	46	1	0.1679	Adipose_Subcutaneous	0.1679	Brain_Frontal_Cortex_BA9	46	1.11064e-15	46	-1.37898	-1.37898	-1.37898	1.36477e-16	1	0
intron_10_114297100_114297220	ENSG00000169129.14	0.1679	46	1	0.1679	Adipose_Subcutaneous	0.1679	Brain_Frontal_Cortex_BA9	46	1.11064e-15	46	-1.37898	-1.37898	-1.37898	1.36477e-16	1	0
intron_10_114297100_114297220	ENSG00000169129.14	0.1679	46	1	0.1679	Adipose_Subcutaneous	0.1679	Brain_Frontal_Cortex_BA9	46	1.11064e-15	46	-1.37898	-1.37898	-1.37898	1.36477e-16	1	0
intron_10_114297100_114297232	ENSG00000169129.14	0.168481	45	1	0.1679	Adipose_Subcutaneous	0.198996	Colon_Sigmoid	44.9864	9.0411e-16	44.9864	1.28442	1.37898	1.37688	0.0140971	1	0
intron_10_114297100_114297232	ENSG00000169129.14	0.168481	45	1	0.1679	Adipose_Subcutaneous	0.198996	Colon_Sigmoid	44.9864	9.0411e-16	44.9864	1.28442	1.37898	1.37688	0.0140971	1	0
intron_10_114297100_114297232	ENSG00000169129.14	0.168481	45	1	0.1679	Adipose_Subcutaneous	0.198996	Colon_Sigmoid	44.9864	9.0411e-16	44.9864	1.28442	1.37898	1.37688	0.0140971	1	0
intron_10_114297100_114297232	ENSG00000169129.14	0.168481	45	1	0.1679	Adipose_Subcutaneous	0.198996	Colon_Sigmoid	44.9864	9.0411e-16	44.9864	1.28442	1.37898	1.37688	0.0140971	1	0
intron_10_114297100_114297232	ENSG00000169129.14	0.168481	45	1	0.1679	Adipose_Subcutaneous	0.198996	Colon_Sigmoid	44.9864	9.0411e-16	44.9864	1.28442	1.37898	1.37688	0.0140971	1	0
intron_10_114297100_114297232	ENSG00000169129.14	0.168481	45	1	0.1679	Adipose_Subcutaneous	0.198996	Colon_Sigmoid	44.9864	9.0411e-16	44.9864	1.28442	1.37898	1.37688	0.0140971	1	0
intron_10_114300359_114300445	ENSG00000169129.14	0.474352	39	2	0.2999	Adipose_Visceral_Omentum	0.478672	Brain_Nucleus_accumbens_basal_ganglia	27.3186	8.55552e-16	10.8381	-1.03665	1.03665	-0.390587	0.739302	2	0
intron_10_114300359_114300445	ENSG00000169129.14	0.474352	39	2	0.2999	Adipose_Visceral_Omentum	0.478672	Brain_Nucleus_accumbens_basal_ganglia	27.3186	8.55552e-16	10.8381	-1.03665	1.03665	-0.390587	0.739302	2	0
intron_10_114300359_114300445	ENSG00000169129.14	0.474352	39	2	0.2999	Adipose_Visceral_Omentum	0.478672	Brain_Nucleus_accumbens_basal_ganglia	27.3186	8.55552e-16	10.8381	-1.03665	1.03665	-0.390587	0.739302	2	0
intron_10_114300359_114300445	ENSG00000169129.14	0.474352	39	2	0.2999	Adipose_Visceral_Omentum	0.478672	Brain_Nucleus_accumbens_basal_ganglia	27.3186	8.55552e-16	10.8381	-1.03665	1.03665	-0.390587	0.739302	2	0
intron_10_114300690_114301354	ENSG00000169129.14	0.8797	24	1	0.8797	Artery_Aorta	0.8797	Adipose_Subcutaneous	24	1.02745e-18	24	-0.15135	-0.15135	-0.15135	2.00483e-17	1	0
intron_10_114300690_114301354	ENSG00000169129.14	0.8797	24	1	0.8797	Artery_Aorta	0.8797	Adipose_Subcutaneous	24	1.02745e-18	24	-0.15135	-0.15135	-0.15135	2.00483e-17	1	0
intron_10_114308517_114310354	ENSG00000169129.14	0.920654	19	1	0.919935	Prostate	0.9217	Adipose_Visceral_Omentum	18.4185	6.77174e-18	18.4185	-0.100515	0.0982925	-0.088063	0.0451309	1	0
intron_10_114323261_114331803	ENSG00000169129.14	0.218524	23	1	0.2185	Artery_Tibial	0.220626	Spleen	22.9932	2.69354e-18	22.9932	1.22487	1.23053	1.23028	0.0011805	1	0
intron_10_114323261_114331803	ENSG00000169129.14	0.218524	23	1	0.2185	Artery_Tibial	0.220626	Spleen	22.9932	2.69354e-18	22.9932	1.22487	1.23053	1.23028	0.0011805	1	0
intron_10_114323261_114331803	ENSG00000169129.14	0.218524	23	1	0.2185	Artery_Tibial	0.220626	Spleen	22.9932	2.69354e-18	22.9932	1.22487	1.23053	1.23028	0.0011805	1	0
intron_10_114340731_114398851	ENSG00000169129.14	0.941164	28	1	0.8472	Nerve_Tibial	0.9348	Artery_Tibial	27.7103	4.0488e-16	27.7103	-0.0818072	0.192692	-0.0603169	0.0655343	1	0
intron_10_114340731_114398851	ENSG00000169129.14	0.941164	28	1	0.8472	Nerve_Tibial	0.9348	Artery_Tibial	27.7103	4.0488e-16	27.7103	-0.0818072	0.192692	-0.0603169	0.0655343	1	0
intron_10_114340731_114398851	ENSG00000169129.14	0.941164	28	1	0.8472	Nerve_Tibial	0.9348	Artery_Tibial	27.7103	4.0488e-16	27.7103	-0.0818072	0.192692	-0.0603169	0.0655343	1	0
intron_10_114340731_114404440	ENSG00000169129.14	0.9348	33	1	0.9348	Artery_Tibial	0.9348	Adipose_Subcutaneous	33	1.03355e-15	33	-0.0818072	0.0818072	-0.0421431	0.0712041	1	0
intron_10_114340731_114404440	ENSG00000169129.14	0.9348	33	1	0.9348	Artery_Tibial	0.9348	Adipose_Subcutaneous	33	1.03355e-15	33	-0.0818072	0.0818072	-0.0421431	0.0712041	1	0
intron_10_114340731_114404440	ENSG00000169129.14	0.9348	33	1	0.9348	Artery_Tibial	0.9348	Adipose_Subcutaneous	33	1.03355e-15	33	-0.0818072	0.0818072	-0.0421431	0.0712041	1	0
intron_10_114340731_114404440	ENSG00000169129.14	0.9348	33	1	0.9348	Artery_Tibial	0.9348	Adipose_Subcutaneous	33	1.03355e-15	33	-0.0818072	0.0818072	-0.0421431	0.0712041	1	0
intron_10_114445403_114447880	ENSG00000099204.18	0.709036	44	1	0.676	Adrenal_Gland	0.7799	Esophagus_Mucosa	43.7528	7.57047e-16	43.7528	-0.417928	0.417928	0.142532	0.388845	1	0
intron_10_114445403_114447880	ENSG00000099204.18	0.709036	44	1	0.676	Adrenal_Gland	0.7799	Esophagus_Mucosa	43.7528	7.57047e-16	43.7528	-0.417928	0.417928	0.142532	0.388845	1	0
intron_10_114445403_114447880	ENSG00000099204.18	0.709036	44	1	0.676	Adrenal_Gland	0.7799	Esophagus_Mucosa	43.7528	7.57047e-16	43.7528	-0.417928	0.417928	0.142532	0.388845	1	0
intron_10_114445403_114447880	ENSG00000099204.18	0.709036	44	1	0.676	Adrenal_Gland	0.7799	Esophagus_Mucosa	43.7528	7.57047e-16	43.7528	-0.417928	0.417928	0.142532	0.388845	1	0
intron_10_114445403_114447880	ENSG00000099204.18	0.709036	44	1	0.676	Adrenal_Gland	0.7799	Esophagus_Mucosa	43.7528	7.57047e-16	43.7528	-0.417928	0.417928	0.142532	0.388845	1	0
intron_10_114445403_114451624	ENSG00000099204.18	0.676	34	1	0.676	Brain_Cerebellum	0.676	Artery_Tibial	34	8.70594e-16	34	-0.417928	-0.417928	-0.417928	5.46636e-17	1	0
intron_10_114445403_114451624	ENSG00000099204.18	0.676	34	1	0.676	Brain_Cerebellum	0.676	Artery_Tibial	34	8.70594e-16	34	-0.417928	-0.417928	-0.417928	5.46636e-17	1	0
intron_10_114445403_114451624	ENSG00000099204.18	0.676	34	1	0.676	Brain_Cerebellum	0.676	Artery_Tibial	34	8.70594e-16	34	-0.417928	-0.417928	-0.417928	5.46636e-17	1	0
intron_10_114445403_114451624	ENSG00000099204.18	0.676	34	1	0.676	Brain_Cerebellum	0.676	Artery_Tibial	34	8.70594e-16	34	-0.417928	-0.417928	-0.417928	5.46636e-17	1	0
intron_10_114448020_114451624	ENSG00000099204.18	0.993264	28	3	0.7799	Uterus	0.986693	Artery_Coronary	23.6974	9.57286e-16	1.09034	-0.279449	0.238082	-0.004089	0.124656	3	0
intron_10_114448020_114451624	ENSG00000099204.18	0.993264	28	3	0.7799	Uterus	0.986693	Artery_Coronary	23.6974	9.57286e-16	1.09034	-0.279449	0.238082	-0.004089	0.124656	3	0
intron_10_114448020_114451624	ENSG00000099204.18	0.993264	28	3	0.7799	Uterus	0.986693	Artery_Coronary	23.6974	9.57286e-16	1.09034	-0.279449	0.238082	-0.004089	0.124656	3	0
intron_10_114448026_114450141	ENSG00000099204.18	0.994475	4	2	0.9128	Testis	0.9707	Adipose_Subcutaneous	3.22489	5.44208e-17	0.775108	0.0367304	0.109507	0.0615474	0.0343256	2	0
intron_10_114448026_114451624	ENSG00000099204.18	0.976034	32	2	0.7799	Adipose_Visceral_Omentum	0.986693	Adipose_Subcutaneous	30.2138	6.09696e-16	1.43086	-0.26735	0.279449	-0.0952589	0.137437	2	0
intron_10_114448026_114451624	ENSG00000099204.18	0.976034	32	2	0.7799	Adipose_Visceral_Omentum	0.986693	Adipose_Subcutaneous	30.2138	6.09696e-16	1.43086	-0.26735	0.279449	-0.0952589	0.137437	2	0
intron_10_114448026_114451624	ENSG00000099204.18	0.976034	32	2	0.7799	Adipose_Visceral_Omentum	0.986693	Adipose_Subcutaneous	30.2138	6.09696e-16	1.43086	-0.26735	0.279449	-0.0952589	0.137437	2	0
intron_10_114448026_114451624	ENSG00000099204.18	0.976034	32	2	0.7799	Adipose_Visceral_Omentum	0.986693	Adipose_Subcutaneous	30.2138	6.09696e-16	1.43086	-0.26735	0.279449	-0.0952589	0.137437	2	0
intron_10_114451671_114465698	ENSG00000099204.18	0.7892	41	1	0.7892	Adipose_Visceral_Omentum	0.7892	Adipose_Subcutaneous	41	7.77183e-16	41	-0.26735	0.26735	0.0195622	0.269945	1	0
intron_10_114451671_114465698	ENSG00000099204.18	0.7892	41	1	0.7892	Adipose_Visceral_Omentum	0.7892	Adipose_Subcutaneous	41	7.77183e-16	41	-0.26735	0.26735	0.0195622	0.269945	1	0
intron_10_114451671_114465698	ENSG00000099204.18	0.7892	41	1	0.7892	Adipose_Visceral_Omentum	0.7892	Adipose_Subcutaneous	41	7.77183e-16	41	-0.26735	0.26735	0.0195622	0.269945	1	0
intron_10_114451671_114465698	ENSG00000099204.18	0.7892	41	1	0.7892	Adipose_Visceral_Omentum	0.7892	Adipose_Subcutaneous	41	7.77183e-16	41	-0.26735	0.26735	0.0195622	0.269945	1	0
intron_10_114451671_114465698	ENSG00000099204.18	0.7892	41	1	0.7892	Adipose_Visceral_Omentum	0.7892	Adipose_Subcutaneous	41	7.77183e-16	41	-0.26735	0.26735	0.0195622	0.269945	1	0
intron_10_114451671_114465698	ENSG00000099204.18	0.7892	41	1	0.7892	Adipose_Visceral_Omentum	0.7892	Adipose_Subcutaneous	41	7.77183e-16	41	-0.26735	0.26735	0.0195622	0.269945	1	0
intron_10_114473956_114485297	ENSG00000099204.18	0.193001	12	3	0.1184	Colon_Sigmoid	0.8901	Nerve_Tibial	8.72461	1.18389e-18	0.816413	-1.56152	0.524383	-0.676026	0.803244	3	0
intron_10_114473956_114487958	ENSG00000099204.18	0.536596	17	3	0.1588	Whole_Blood	0.8901	Skin_Not_Sun_Exposed_Suprapubic	14.0835	2.34278e-20	0.93419	-1.40912	0.138178	-0.0764644	0.519153	3	0
intron_10_114485380_114487958	ENSG00000099204.18	0.122612	18	2	0.05959	Artery_Coronary	0.676	Heart_Atrial_Appendage	16.0938	2.99733e-17	1.87983	-1.88382	0.417928	-1.58301	0.730496	2	0
intron_10_114485380_114487958	ENSG00000099204.18	0.122612	18	2	0.05959	Artery_Coronary	0.676	Heart_Atrial_Appendage	16.0938	2.99733e-17	1.87983	-1.88382	0.417928	-1.58301	0.730496	2	0
intron_10_114491878_114526639	ENSG00000099204.18	0.1983	23	1	0.1983	Artery_Aorta	0.1983	Adipose_Subcutaneous	23	2.38025e-17	23	1.28641	1.28641	1.28641	2.91824e-16	1	0
intron_10_114491878_114526639	ENSG00000099204.18	0.1983	23	1	0.1983	Artery_Aorta	0.1983	Adipose_Subcutaneous	23	2.38025e-17	23	1.28641	1.28641	1.28641	2.91824e-16	1	0
intron_10_114491878_114526660	ENSG00000099204.18	0.199662	39	1	0.1983	Artery_Aorta	0.3812	Esophagus_Mucosa	38.0192	8.14224e-16	38.0192	-1.28641	1.28641	0.241425	1.27091	1	0
intron_10_114491878_114526660	ENSG00000099204.18	0.199662	39	1	0.1983	Artery_Aorta	0.3812	Esophagus_Mucosa	38.0192	8.14224e-16	38.0192	-1.28641	1.28641	0.241425	1.27091	1	0
intron_10_114491878_114526660	ENSG00000099204.18	0.199662	39	1	0.1983	Artery_Aorta	0.3812	Esophagus_Mucosa	38.0192	8.14224e-16	38.0192	-1.28641	1.28641	0.241425	1.27091	1	0
intron_10_114491878_114526660	ENSG00000099204.18	0.199662	39	1	0.1983	Artery_Aorta	0.3812	Esophagus_Mucosa	38.0192	8.14224e-16	38.0192	-1.28641	1.28641	0.241425	1.27091	1	0
intron_10_114491878_114526660	ENSG00000099204.18	0.199662	39	1	0.1983	Artery_Aorta	0.3812	Esophagus_Mucosa	38.0192	8.14224e-16	38.0192	-1.28641	1.28641	0.241425	1.27091	1	0
intron_10_114491878_114526660	ENSG00000099204.18	0.199662	39	1	0.1983	Artery_Aorta	0.3812	Esophagus_Mucosa	38.0192	8.14224e-16	38.0192	-1.28641	1.28641	0.241425	1.27091	1	0
intron_10_114491878_114545005	ENSG00000099204.18	0.198768	37	1	0.1983	Brain_Nucleus_accumbens_basal_ganglia	0.9059	Brain_Hippocampus	34.053	1.41592e-15	34.053	-1.28641	1.28641	-0.75996	1.0055	1	0
intron_10_114491878_114545005	ENSG00000099204.18	0.198768	37	1	0.1983	Brain_Nucleus_accumbens_basal_ganglia	0.9059	Brain_Hippocampus	34.053	1.41592e-15	34.053	-1.28641	1.28641	-0.75996	1.0055	1	0
intron_10_114491878_114545005	ENSG00000099204.18	0.198768	37	1	0.1983	Brain_Nucleus_accumbens_basal_ganglia	0.9059	Brain_Hippocampus	34.053	1.41592e-15	34.053	-1.28641	1.28641	-0.75996	1.0055	1	0
intron_10_114491878_114545005	ENSG00000099204.18	0.198768	37	1	0.1983	Brain_Nucleus_accumbens_basal_ganglia	0.9059	Brain_Hippocampus	34.053	1.41592e-15	34.053	-1.28641	1.28641	-0.75996	1.0055	1	0
intron_10_114491878_114545005	ENSG00000099204.18	0.198768	37	1	0.1983	Brain_Nucleus_accumbens_basal_ganglia	0.9059	Brain_Hippocampus	34.053	1.41592e-15	34.053	-1.28641	1.28641	-0.75996	1.0055	1	0
intron_10_114575599_114594294	ENSG00000099204.18	0.2464	1	1	0.2464	Adipose_Subcutaneous	0.2464	Adipose_Subcutaneous	1	1	1	1.15914	1.15914	1.15914	NA	1	0
intron_10_114575599_114601827	ENSG00000099204.18	0.308438	5	2	0.1525	Esophagus_Muscularis	0.2464	Adipose_Subcutaneous	4.26916	1.08302e-17	0.730837	-1.43076	1.15914	-0.749806	1.07359	2	0
intron_10_114595133_114601827	ENSG00000099204.18	0.1231	1	1	0.1231	Adipose_Subcutaneous	0.1231	Adipose_Subcutaneous	1	1	1	1.54189	1.54189	1.54189	NA	1	0
intron_10_114601961_114684290	ENSG00000099204.18	0.8695	15	1	0.8695	Esophagus_Gastroesophageal_Junction	0.8695	Adipose_Subcutaneous	15	2.37666e-17	15	0.164294	0.164294	0.164294	2.87298e-17	1	0
intron_10_114601961_114684290	ENSG00000099204.18	0.8695	15	1	0.8695	Esophagus_Gastroesophageal_Junction	0.8695	Adipose_Subcutaneous	15	2.37666e-17	15	0.164294	0.164294	0.164294	2.87298e-17	1	0
intron_10_114601961_114684290	ENSG00000099204.18	0.8695	15	1	0.8695	Esophagus_Gastroesophageal_Junction	0.8695	Adipose_Subcutaneous	15	2.37666e-17	15	0.164294	0.164294	0.164294	2.87298e-17	1	0
intron_10_11463849_11481770	ENSG00000148429.14	0.4533	9	1	0.4533	Lung	0.4533	Skin_Not_Sun_Exposed_Suprapubic	9	2.30319e-32	9	-0.749925	0.749925	-0.583275	0.49995	1	0
intron_10_11463849_11481770	ENSG00000148429.14	0.4533	9	1	0.4533	Lung	0.4533	Skin_Not_Sun_Exposed_Suprapubic	9	2.30319e-32	9	-0.749925	0.749925	-0.583275	0.49995	1	0
intron_10_114861334_114861435	ENSG00000151553.14	0.266162	9	1	0.264	Muscle_Skeletal	0.2679	Adipose_Visceral_Omentum	9	1.80093e-32	9	-1.11699	-1.10791	-1.11194	0.00478303	1	0
intron_10_114861334_114861435	ENSG00000151553.14	0.266162	9	1	0.264	Muscle_Skeletal	0.2679	Adipose_Visceral_Omentum	9	1.80093e-32	9	-1.11699	-1.10791	-1.11194	0.00478303	1	0
intron_10_114861334_114861435	ENSG00000151553.14	0.266162	9	1	0.264	Muscle_Skeletal	0.2679	Adipose_Visceral_Omentum	9	1.80093e-32	9	-1.11699	-1.10791	-1.11194	0.00478303	1	0
intron_10_114861334_114861435	ENSG00000151553.14	0.266162	9	1	0.264	Muscle_Skeletal	0.2679	Adipose_Visceral_Omentum	9	1.80093e-32	9	-1.11699	-1.10791	-1.11194	0.00478303	1	0
intron_10_114861334_114861435	ENSG00000151553.14	0.266162	9	1	0.264	Muscle_Skeletal	0.2679	Adipose_Visceral_Omentum	9	1.80093e-32	9	-1.11699	-1.10791	-1.11194	0.00478303	1	0
intron_10_114861334_114863649	ENSG00000151553.14	0.265945	4	1	0.264	Testis	0.2679	Heart_Left_Ventricle	4	1.21915e-47	4	-1.11699	1.11699	0.553956	1.11397	1	0
intron_10_114861334_114863649	ENSG00000151553.14	0.265945	4	1	0.264	Testis	0.2679	Heart_Left_Ventricle	4	1.21915e-47	4	-1.11699	1.11699	0.553956	1.11397	1	0
intron_10_11493228_11501101	ENSG00000148429.14	0.805195	20	3	0.348779	Nerve_Tibial	0.8827	Testis	16.9751	1.98463e-33	0.975596	0.147547	0.936959	0.797898	0.195998	3	0
intron_10_11493228_11501101	ENSG00000148429.14	0.805195	20	3	0.348779	Nerve_Tibial	0.8827	Testis	16.9751	1.98463e-33	0.975596	0.147547	0.936959	0.797898	0.195998	3	0
intron_10_11493228_11501101	ENSG00000148429.14	0.805195	20	3	0.348779	Nerve_Tibial	0.8827	Testis	16.9751	1.98463e-33	0.975596	0.147547	0.936959	0.797898	0.195998	3	0
intron_10_114942743_114951094	ENSG00000165832.5	0.1569	4	1	0.1569	Adipose_Visceral_Omentum	0.1569	Adipose_Visceral_Omentum	4	1.85898e-33	4	1.41557	1.41557	1.41557	0	1	0
intron_10_114951149_114959726	ENSG00000165832.5	0.1566	29	1	0.1566	Cells_Cultured_fibroblasts	0.1566	Esophagus_Mucosa	29	1.495e-15	29	-1.4166	1.4166	-1.22121	0.730627	1	0
intron_10_114951149_114959726	ENSG00000165832.5	0.1566	29	1	0.1566	Cells_Cultured_fibroblasts	0.1566	Esophagus_Mucosa	29	1.495e-15	29	-1.4166	1.4166	-1.22121	0.730627	1	0
intron_10_114951149_114959726	ENSG00000165832.5	0.1566	29	1	0.1566	Cells_Cultured_fibroblasts	0.1566	Esophagus_Mucosa	29	1.495e-15	29	-1.4166	1.4166	-1.22121	0.730627	1	0
intron_10_114959807_114970368	ENSG00000165832.5	0.9603	1	1	0.9603	Adipose_Subcutaneous	0.9603	Adipose_Subcutaneous	1	1	1	0.0497771	0.0497771	0.0497771	NA	1	0
intron_10_115160214_115165558	ENSG00000107518.16	0.5212	9	1	0.5212	Colon_Sigmoid	0.5212	Thyroid	9	5.81054e-34	9	-0.641497	0.641497	0.356387	0.565747	1	0
intron_10_11527567_11597631	ENSG00000148429.14	0.612699	41	4	0.217984	Brain_Putamen_basal_ganglia	0.975449	Liver	21.5521	5.5642e-16	1.06434	-0.524976	1.23191	0.903302	0.50698	4	0
intron_10_11527567_11597631	ENSG00000148429.14	0.612699	41	4	0.217984	Brain_Putamen_basal_ganglia	0.975449	Liver	21.5521	5.5642e-16	1.06434	-0.524976	1.23191	0.903302	0.50698	4	0
intron_10_116211645_116269503	ENSG00000151892.14	0.0264444	23	1	0.0123221	Nerve_Tibial	0.0385284	Minor_Salivary_Gland	22.9761	1.69551e-17	22.9761	2.06919	2.50278	2.21858	0.0896165	1	0
intron_10_116211645_116269503	ENSG00000151892.14	0.0264444	23	1	0.0123221	Nerve_Tibial	0.0385284	Minor_Salivary_Gland	22.9761	1.69551e-17	22.9761	2.06919	2.50278	2.21858	0.0896165	1	0
intron_10_116211645_116269503	ENSG00000151892.14	0.0264444	23	1	0.0123221	Nerve_Tibial	0.0385284	Minor_Salivary_Gland	22.9761	1.69551e-17	22.9761	2.06919	2.50278	2.21858	0.0896165	1	0
intron_10_116272275_116272561	ENSG00000151892.14	0.862	5	1	0.862	Liver	0.862	Artery_Coronary	5	5.40796e-33	5	-0.173829	0.173829	-0.104297	0.155477	1	0
intron_10_116436865_116443055	ENSG00000203837.4	0.565503	3	2	0.3018	Adipose_Subcutaneous	0.7661	Skin_Sun_Exposed_Lower_leg	2.43294	2.93467e-17	0.567062	0.29748	1.03258	0.578907	0.396668	2	0
intron_10_116681877_116683791	ENSG00000165868.13	0.4861	5	1	0.4861	Breast_Mammary_Tissue	0.4861	Adipose_Visceral_Omentum	5	8.35948e-84	5	-0.696525	-0.696525	-0.696525	1.11022e-16	1	0
intron_10_116692467_116698635	ENSG00000165868.13	0.839443	15	1	0.8339	Adipose_Subcutaneous	0.8443	Colon_Transverse	15	2.06047e-17	15	-0.209702	-0.196396	-0.202606	0.00687122	1	0
intron_10_116707285_116742430	ENSG00000165868.13	0.123369	23	2	0.0345431	Testis	0.7811	Brain_Caudate_basal_ganglia	16.234	2.62363e-19	6.0335	0.277886	2.11367	0.877864	0.848929	2	0
intron_10_116707285_116742430	ENSG00000225302.2	0.123369	23	2	0.0345431	Testis	0.7811	Brain_Caudate_basal_ganglia	16.234	2.62363e-19	6.0335	0.277886	2.11367	0.877864	0.848929	2	0
intron_10_116707285_116742430	ENSG00000165868.13	0.123369	23	2	0.0345431	Testis	0.7811	Brain_Caudate_basal_ganglia	16.234	2.62363e-19	6.0335	0.277886	2.11367	0.877864	0.848929	2	0
intron_10_116886566_116901765	ENSG00000187164.19	0.208805	38	2	0.0836615	Ovary	0.3673	Adipose_Subcutaneous	23.2932	5.09328e-16	14.7068	-1.68076	1.72983	-0.371867	1.29466	2	0
intron_10_116886566_116901765	ENSG00000187164.19	0.208805	38	2	0.0836615	Ovary	0.3673	Adipose_Subcutaneous	23.2932	5.09328e-16	14.7068	-1.68076	1.72983	-0.371867	1.29466	2	0
intron_10_116886566_116901765	ENSG00000187164.19	0.208805	38	2	0.0836615	Ovary	0.3673	Adipose_Subcutaneous	23.2932	5.09328e-16	14.7068	-1.68076	1.72983	-0.371867	1.29466	2	0
intron_10_116886566_116901765	ENSG00000187164.19	0.208805	38	2	0.0836615	Ovary	0.3673	Adipose_Subcutaneous	23.2932	5.09328e-16	14.7068	-1.68076	1.72983	-0.371867	1.29466	2	0
intron_10_116886566_116911790	ENSG00000187164.19	0.3673	6	1	0.3673	Heart_Atrial_Appendage	0.3673	Brain_Anterior_cingulate_cortex_BA24	6	1.7265e-32	6	0.901542	0.901542	0.901542	4.96507e-17	1	0
intron_10_116906747_116911790	ENSG00000187164.19	0.0985336	37	1	0.02911	Artery_Tibial	0.1022	Adipose_Visceral_Omentum	36.7856	1.2645e-15	36.7856	-2.18199	-1.63428	-1.64908	0.0900435	1	0
intron_10_116906747_116911790	ENSG00000187164.19	0.0985336	37	1	0.02911	Artery_Tibial	0.1022	Adipose_Visceral_Omentum	36.7856	1.2645e-15	36.7856	-2.18199	-1.63428	-1.64908	0.0900435	1	0
intron_10_116906747_116911790	ENSG00000187164.19	0.0985336	37	1	0.02911	Artery_Tibial	0.1022	Adipose_Visceral_Omentum	36.7856	1.2645e-15	36.7856	-2.18199	-1.63428	-1.64908	0.0900435	1	0
intron_10_116906747_116911790	ENSG00000187164.19	0.0985336	37	1	0.02911	Artery_Tibial	0.1022	Adipose_Visceral_Omentum	36.7856	1.2645e-15	36.7856	-2.18199	-1.63428	-1.64908	0.0900435	1	0
intron_10_116906747_116911790	ENSG00000187164.19	0.0985336	37	1	0.02911	Artery_Tibial	0.1022	Adipose_Visceral_Omentum	36.7856	1.2645e-15	36.7856	-2.18199	-1.63428	-1.64908	0.0900435	1	0
intron_10_116906747_116911790	ENSG00000187164.19	0.0985336	37	1	0.02911	Artery_Tibial	0.1022	Adipose_Visceral_Omentum	36.7856	1.2645e-15	36.7856	-2.18199	-1.63428	-1.64908	0.0900435	1	0
intron_10_117270443_117290186	ENSG00000165650.11	0.800576	6	1	0.80006	Cells_Cultured_fibroblasts	0.801273	Adipose_Subcutaneous	5.99896	2.8608e-17	5.99896	-0.253269	-0.251701	-0.25258	0.000692059	1	0
intron_10_117285471_117290186	ENSG00000165650.11	0.858672	25	2	0.5167	Artery_Aorta	0.76878	Skin_Not_Sun_Exposed_Suprapubic	23.7178	3.00253e-19	1.18375	-0.648441	0.648441	-0.105439	0.500115	2	0
intron_10_117285471_117290186	ENSG00000165650.11	0.858672	25	2	0.5167	Artery_Aorta	0.76878	Skin_Not_Sun_Exposed_Suprapubic	23.7178	3.00253e-19	1.18375	-0.648441	0.648441	-0.105439	0.500115	2	0
intron_10_117285471_117290186	ENSG00000165650.11	0.858672	25	2	0.5167	Artery_Aorta	0.76878	Skin_Not_Sun_Exposed_Suprapubic	23.7178	3.00253e-19	1.18375	-0.648441	0.648441	-0.105439	0.500115	2	0
intron_10_117290348_117318872	ENSG00000165650.11	0.461933	4	2	0.2193	Lung	0.312525	Whole_Blood	3.5911	3.24789e-17	0.408902	-1.22839	1.22839	-0.0546135	1.35829	2	0
intron_10_117341102_117374356	ENSG00000165650.11	0.8074	33	1	0.8074	Brain_Cortex	0.8074	Artery_Aorta	33	1.01272e-15	33	-0.243782	0.243782	-0.022162	0.246536	1	0
intron_10_117341102_117374356	ENSG00000165650.11	0.8074	33	1	0.8074	Brain_Cortex	0.8074	Artery_Aorta	33	1.01272e-15	33	-0.243782	0.243782	-0.022162	0.246536	1	0
intron_10_11742746_11747349	ENSG00000134463.14	0.253778	18	4	0.038043	Adipose_Subcutaneous	0.869611	Artery_Coronary	13.2998	4.56692e-18	0.878173	-2.07439	0.790561	0.356524	0.776965	4	0
intron_10_11742746_11747349	ENSG00000134463.14	0.253778	18	4	0.038043	Adipose_Subcutaneous	0.869611	Artery_Coronary	13.2998	4.56692e-18	0.878173	-2.07439	0.790561	0.356524	0.776965	4	0
intron_10_11742746_11747349	ENSG00000134463.14	0.253778	18	4	0.038043	Adipose_Subcutaneous	0.869611	Artery_Coronary	13.2998	4.56692e-18	0.878173	-2.07439	0.790561	0.356524	0.776965	4	0
intron_10_11742746_11747349	ENSG00000134463.14	0.253778	18	4	0.038043	Adipose_Subcutaneous	0.869611	Artery_Coronary	13.2998	4.56692e-18	0.878173	-2.07439	0.790561	0.356524	0.776965	4	0
intron_10_11742746_11747349	ENSG00000134463.14	0.253778	18	4	0.038043	Adipose_Subcutaneous	0.869611	Artery_Coronary	13.2998	4.56692e-18	0.878173	-2.07439	0.790561	0.356524	0.776965	4	0
intron_10_11742746_11747349	ENSG00000134463.14	0.253778	18	4	0.038043	Adipose_Subcutaneous	0.869611	Artery_Coronary	13.2998	4.56692e-18	0.878173	-2.07439	0.790561	0.356524	0.776965	4	0
intron_10_117473422_117492021	ENSG00000229847.8	0.862828	16	3	0.6686	Brain_Nucleus_accumbens_basal_ganglia	0.8212	Vagina	12.4318	9.67488e-18	0.993999	-0.328627	0.42807	-0.0713224	0.34834	3	0
intron_10_117490911_117492021	ENSG00000229847.8	0.852177	27	1	0.7619	Vagina	0.996811	Artery_Coronary	25.8664	9.96952e-16	25.8664	-0.0417382	0.302987	0.17923	0.142196	1	0
intron_10_117490911_117492021	ENSG00000229847.8	0.852177	27	1	0.7619	Vagina	0.996811	Artery_Coronary	25.8664	9.96952e-16	25.8664	-0.0417382	0.302987	0.17923	0.142196	1	0
intron_10_117490911_117492021	ENSG00000229847.8	0.852177	27	1	0.7619	Vagina	0.996811	Artery_Coronary	25.8664	9.96952e-16	25.8664	-0.0417382	0.302987	0.17923	0.142196	1	0
intron_10_117492109_117542097	ENSG00000229847.8	0.0912131	4	2	0.06621	Skin_Not_Sun_Exposed_Suprapubic	0.760148	Artery_Tibial	3.27734	1.86345e-16	0.722659	-1.837	0.305286	-1.18407	1.01727	2	0
intron_10_11749592_11755408	ENSG00000134463.14	0.820307	3	3	0.4213	Muscle_Skeletal	0.9677	Adipose_Subcutaneous	1.4605	0.606217	0.606217	-0.358726	0.804168	0.134983	0.600978	3	0
intron_10_11749592_11755408	ENSG00000134463.14	0.820307	3	3	0.4213	Muscle_Skeletal	0.9677	Adipose_Subcutaneous	1.4605	0.606217	0.606217	-0.358726	0.804168	0.134983	0.600978	3	0
intron_10_11749592_11763224	ENSG00000134463.14	0.103936	18	2	0.0434	Adrenal_Gland	0.830286	Stomach	14.1021	1.25083e-17	3.33977	-2.01984	0.589091	-0.64429	0.849715	2	0
intron_10_11749592_11763224	ENSG00000134463.14	0.103936	18	2	0.0434	Adrenal_Gland	0.830286	Stomach	14.1021	1.25083e-17	3.33977	-2.01984	0.589091	-0.64429	0.849715	2	0
intron_10_11749592_11763224	ENSG00000134463.14	0.103936	18	2	0.0434	Adrenal_Gland	0.830286	Stomach	14.1021	1.25083e-17	3.33977	-2.01984	0.589091	-0.64429	0.849715	2	0
intron_10_11749592_11763224	ENSG00000134463.14	0.103936	18	2	0.0434	Adrenal_Gland	0.830286	Stomach	14.1021	1.25083e-17	3.33977	-2.01984	0.589091	-0.64429	0.849715	2	0
intron_10_11749592_11763224	ENSG00000134463.14	0.103936	18	2	0.0434	Adrenal_Gland	0.830286	Stomach	14.1021	1.25083e-17	3.33977	-2.01984	0.589091	-0.64429	0.849715	2	0
intron_10_11755608_11756774	ENSG00000134463.14	0.721	1	1	0.721	Adipose_Visceral_Omentum	0.721	Adipose_Visceral_Omentum	1	1	1	-0.357123	-0.357123	-0.357123	NA	1	0
intron_10_11755608_11763224	ENSG00000134463.14	0.201374	37	4	0.0434	Vagina	0.977953	Muscle_Skeletal	23.8256	4.50986e-16	1.95438	-0.804168	2.01984	0.0515731	0.786488	4	0
intron_10_11755608_11763224	ENSG00000134463.14	0.201374	37	4	0.0434	Vagina	0.977953	Muscle_Skeletal	23.8256	4.50986e-16	1.95438	-0.804168	2.01984	0.0515731	0.786488	4	0
intron_10_11755608_11763224	ENSG00000134463.14	0.201374	37	4	0.0434	Vagina	0.977953	Muscle_Skeletal	23.8256	4.50986e-16	1.95438	-0.804168	2.01984	0.0515731	0.786488	4	0
intron_10_11755608_11763224	ENSG00000134463.14	0.201374	37	4	0.0434	Vagina	0.977953	Muscle_Skeletal	23.8256	4.50986e-16	1.95438	-0.804168	2.01984	0.0515731	0.786488	4	0
intron_10_11755608_11763224	ENSG00000134463.14	0.201374	37	4	0.0434	Vagina	0.977953	Muscle_Skeletal	23.8256	4.50986e-16	1.95438	-0.804168	2.01984	0.0515731	0.786488	4	0
intron_10_11755608_11763224	ENSG00000134463.14	0.201374	37	4	0.0434	Vagina	0.977953	Muscle_Skeletal	23.8256	4.50986e-16	1.95438	-0.804168	2.01984	0.0515731	0.786488	4	0
intron_10_118241682_118241783	ENSG00000238276.5	0.5406	10	1	0.5406	Brain_Cortex	0.5406	Brain_Amygdala	10	2.25169e-33	10	-0.611906	-0.611906	-0.611906	3.70074e-17	1	0
intron_10_118241682_118245348	ENSG00000238276.5	0.407029	9	1	0.335481	Kidney_Cortex	0.5406	Brain_Anterior_cingulate_cortex_BA24	8.91033	1.37741e-18	8.91033	0.611906	0.963132	0.824382	0.0988355	1	0
intron_10_118245434_118247699	ENSG00000238276.5	0.2872	5	1	0.2872	Brain_Amygdala	0.2872	Brain_Nucleus_accumbens_basal_ganglia	5	1.2326e-32	5	1.06428	1.06428	1.06428	1.92296e-16	1	0
intron_10_118245633_118247699	ENSG00000238276.5	0.224477	7	1	0.224477	Brain_Anterior_cingulate_cortex_BA24	0.224477	Brain_Amygdala	7	3.39366e-17	7	-1.21471	-1.21471	-1.21471	1.81299e-16	1	0
intron_10_118311313_118322305	ENSG00000165669.13	0.107333	9	1	0.1028	Esophagus_Muscularis	0.1127	Esophagus_Mucosa	8.95507	7.73338e-19	8.95507	1.58617	1.63143	1.60629	0.0238515	1	0
intron_10_118311313_118326154	ENSG00000165669.13	0.266993	12	2	0.1028	Artery_Coronary	0.276202	Lung	11.5065	5.68234e-33	0.442223	-1.63143	-1.08889	-1.57113	0.153419	2	0
intron_10_118311313_118326154	ENSG00000165669.13	0.266993	12	2	0.1028	Artery_Coronary	0.276202	Lung	11.5065	5.68234e-33	0.442223	-1.63143	-1.08889	-1.57113	0.153419	2	0
intron_10_118311313_118326154	ENSG00000165669.13	0.266993	12	2	0.1028	Artery_Coronary	0.276202	Lung	11.5065	5.68234e-33	0.442223	-1.63143	-1.08889	-1.57113	0.153419	2	0
intron_10_118322411_118326154	ENSG00000165669.13	0.73633	43	2	0.5583	Brain_Amygdala	0.9325	Brain_Hippocampus	41.25	7.61269e-16	1.75	-0.585368	-0.0846999	-0.202385	0.151096	2	0
intron_10_118322411_118326154	ENSG00000165669.13	0.73633	43	2	0.5583	Brain_Amygdala	0.9325	Brain_Hippocampus	41.25	7.61269e-16	1.75	-0.585368	-0.0846999	-0.202385	0.151096	2	0
intron_10_118322411_118326154	ENSG00000165669.13	0.73633	43	2	0.5583	Brain_Amygdala	0.9325	Brain_Hippocampus	41.25	7.61269e-16	1.75	-0.585368	-0.0846999	-0.202385	0.151096	2	0
intron_10_118322411_118326154	ENSG00000165669.13	0.73633	43	2	0.5583	Brain_Amygdala	0.9325	Brain_Hippocampus	41.25	7.61269e-16	1.75	-0.585368	-0.0846999	-0.202385	0.151096	2	0
intron_10_118322411_118326154	ENSG00000165669.13	0.73633	43	2	0.5583	Brain_Amygdala	0.9325	Brain_Hippocampus	41.25	7.61269e-16	1.75	-0.585368	-0.0846999	-0.202385	0.151096	2	0
intron_10_118335213_118335396	ENSG00000165669.13	0.878669	1	1	0.878669	Adipose_Subcutaneous	0.878669	Adipose_Subcutaneous	1	1	1	-0.152657	-0.152657	-0.152657	NA	1	0
intron_10_118336423_118337230	ENSG00000165669.13	0.934023	39	1	0.707751	Brain_Nucleus_accumbens_basal_ganglia	0.9399	Brain_Amygdala	38.8937	1.20106e-15	38.8937	0.0753955	0.374878	0.0830746	0.0479556	1	0
intron_10_118336423_118337230	ENSG00000165669.13	0.934023	39	1	0.707751	Brain_Nucleus_accumbens_basal_ganglia	0.9399	Brain_Amygdala	38.8937	1.20106e-15	38.8937	0.0753955	0.374878	0.0830746	0.0479556	1	0
intron_10_118336423_118337230	ENSG00000165669.13	0.934023	39	1	0.707751	Brain_Nucleus_accumbens_basal_ganglia	0.9399	Brain_Amygdala	38.8937	1.20106e-15	38.8937	0.0753955	0.374878	0.0830746	0.0479556	1	0
intron_10_118336423_118341727	ENSG00000165669.13	0.9399	41	1	0.9399	Adipose_Subcutaneous	0.9399	Uterus	41	7.06524e-16	41	-0.0753955	0.0753955	-0.0717177	0.0235496	1	0
intron_10_118336423_118341727	ENSG00000165669.13	0.9399	41	1	0.9399	Adipose_Subcutaneous	0.9399	Uterus	41	7.06524e-16	41	-0.0753955	0.0753955	-0.0717177	0.0235496	1	0
intron_10_118336423_118341727	ENSG00000165669.13	0.9399	41	1	0.9399	Adipose_Subcutaneous	0.9399	Uterus	41	7.06524e-16	41	-0.0753955	0.0753955	-0.0717177	0.0235496	1	0
intron_10_118336423_118341727	ENSG00000165669.13	0.9399	41	1	0.9399	Adipose_Subcutaneous	0.9399	Uterus	41	7.06524e-16	41	-0.0753955	0.0753955	-0.0717177	0.0235496	1	0
intron_10_118336423_118342270	ENSG00000165669.13	0.9399	47	1	0.9399	Adipose_Visceral_Omentum	0.9399	Artery_Coronary	47	5.47125e-16	47	-0.0753955	0.0753955	-0.0721872	0.0219951	1	0
intron_10_118336423_118342270	ENSG00000165669.13	0.9399	47	1	0.9399	Adipose_Visceral_Omentum	0.9399	Artery_Coronary	47	5.47125e-16	47	-0.0753955	0.0753955	-0.0721872	0.0219951	1	0
intron_10_118336423_118342270	ENSG00000165669.13	0.9399	47	1	0.9399	Adipose_Visceral_Omentum	0.9399	Artery_Coronary	47	5.47125e-16	47	-0.0753955	0.0753955	-0.0721872	0.0219951	1	0
intron_10_118336423_118342270	ENSG00000165669.13	0.9399	47	1	0.9399	Adipose_Visceral_Omentum	0.9399	Artery_Coronary	47	5.47125e-16	47	-0.0753955	0.0753955	-0.0721872	0.0219951	1	0
intron_10_118336423_118342270	ENSG00000165669.13	0.9399	47	1	0.9399	Adipose_Visceral_Omentum	0.9399	Artery_Coronary	47	5.47125e-16	47	-0.0753955	0.0753955	-0.0721872	0.0219951	1	0
intron_10_118337408_118341727	ENSG00000165669.13	0.903567	38	1	0.804796	Artery_Aorta	0.8964	Adipose_Subcutaneous	37.8639	8.79469e-16	37.8639	-0.247145	0.13021	0.12028	0.0612151	1	0
intron_10_118337408_118341727	ENSG00000165669.13	0.903567	38	1	0.804796	Artery_Aorta	0.8964	Adipose_Subcutaneous	37.8639	8.79469e-16	37.8639	-0.247145	0.13021	0.12028	0.0612151	1	0
intron_10_118337408_118341727	ENSG00000165669.13	0.903567	38	1	0.804796	Artery_Aorta	0.8964	Adipose_Subcutaneous	37.8639	8.79469e-16	37.8639	-0.247145	0.13021	0.12028	0.0612151	1	0
intron_10_118337408_118341727	ENSG00000165669.13	0.903567	38	1	0.804796	Artery_Aorta	0.8964	Adipose_Subcutaneous	37.8639	8.79469e-16	37.8639	-0.247145	0.13021	0.12028	0.0612151	1	0
intron_10_11850208_11851997	ENSG00000148426.12	0.2586	7	1	0.2586	Esophagus_Mucosa	0.2586	Liver	7	2.58913e-17	7	-1.12971	1.12971	-0.806933	0.853978	1	0
intron_10_11850208_11851997	ENSG00000148426.12	0.2586	7	1	0.2586	Esophagus_Mucosa	0.2586	Liver	7	2.58913e-17	7	-1.12971	1.12971	-0.806933	0.853978	1	0
intron_10_11852215_11862912	ENSG00000148426.12	0.113414	6	2	0.04243	Kidney_Cortex	0.3011	Liver	5.10121	7.07058e-17	0.898704	-2.02928	-1.03408	-1.23604	0.395956	2	0
intron_10_11852215_11862912	ENSG00000148426.12	0.113414	6	2	0.04243	Kidney_Cortex	0.3011	Liver	5.10121	7.07058e-17	0.898704	-2.02928	-1.03408	-1.23604	0.395956	2	0
intron_10_11852215_11866531	ENSG00000148426.12	0.277248	18	4	0.04243	Pituitary	0.8903	Ovary	13.0658	2.66892e-17	0.665992	0.137925	2.02928	1.22305	0.509211	4	0
intron_10_11852215_11866531	ENSG00000148426.12	0.277248	18	4	0.04243	Pituitary	0.8903	Ovary	13.0658	2.66892e-17	0.665992	0.137925	2.02928	1.22305	0.509211	4	0
intron_10_11863042_11866531	ENSG00000148426.12	0.440345	14	3	0.1309	Lung	0.3024	Vagina	12.0969	2.36813e-17	0.792226	-1.51056	-1.0313	-1.2479	0.138912	3	0
intron_10_11863042_11866531	ENSG00000148426.12	0.440345	14	3	0.1309	Lung	0.3024	Vagina	12.0969	2.36813e-17	0.792226	-1.51056	-1.0313	-1.2479	0.138912	3	0
intron_10_11863042_11866531	ENSG00000148426.12	0.440345	14	3	0.1309	Lung	0.3024	Vagina	12.0969	2.36813e-17	0.792226	-1.51056	-1.0313	-1.2479	0.138912	3	0
intron_10_118730410_118754396	ENSG00000151893.14	0.00518791	17	2	0.00153	Adipose_Subcutaneous	0.3672	Skin_Not_Sun_Exposed_Suprapubic	15.0101	1.80846e-18	1.98988	-3.16893	3.16893	0.453137	3.04926	2	0
intron_10_118730410_118754396	ENSG00000151893.14	0.00518791	17	2	0.00153	Adipose_Subcutaneous	0.3672	Skin_Not_Sun_Exposed_Suprapubic	15.0101	1.80846e-18	1.98988	-3.16893	3.16893	0.453137	3.04926	2	0
intron_10_118730410_118754396	ENSG00000151893.14	0.00518791	17	2	0.00153	Adipose_Subcutaneous	0.3672	Skin_Not_Sun_Exposed_Suprapubic	15.0101	1.80846e-18	1.98988	-3.16893	3.16893	0.453137	3.04926	2	0
intron_10_118730410_118754396	ENSG00000151893.14	0.00518791	17	2	0.00153	Adipose_Subcutaneous	0.3672	Skin_Not_Sun_Exposed_Suprapubic	15.0101	1.80846e-18	1.98988	-3.16893	3.16893	0.453137	3.04926	2	0
intron_10_119037309_119038238	ENSG00000107581.12	0.1849	1	1	0.1849	Kidney_Cortex	0.1849	Kidney_Cortex	1	1	1	-1.32582	-1.32582	-1.32582	NA	1	0
intron_10_119051321_119056740	ENSG00000107581.12	0.00102569	6	2	0.000208468	Adipose_Visceral_Omentum	0.8007	Testis	4.81659	2.80537e-17	1.18341	0.252441	3.70853	1.18162	1.50029	2	0
intron_10_119071005_119072890	ENSG00000107581.12	0.559531	19	2	0.2867	Minor_Salivary_Gland	0.8409	Adipose_Subcutaneous	18.0014	2.83576e-17	0.998595	-1.06539	0.200742	-0.182858	0.260886	2	0
intron_10_119071085_119072890	ENSG00000107581.12	0.840147	47	1	0.285191	Minor_Salivary_Gland	0.8409	Adipose_Visceral_Omentum	45.0104	1.30714e-15	45.0104	-0.239928	1.06873	0.184208	0.175593	1	0
intron_10_119071085_119072890	ENSG00000107581.12	0.840147	47	1	0.285191	Minor_Salivary_Gland	0.8409	Adipose_Visceral_Omentum	45.0104	1.30714e-15	45.0104	-0.239928	1.06873	0.184208	0.175593	1	0
intron_10_119071085_119072890	ENSG00000107581.12	0.840147	47	1	0.285191	Minor_Salivary_Gland	0.8409	Adipose_Visceral_Omentum	45.0104	1.30714e-15	45.0104	-0.239928	1.06873	0.184208	0.175593	1	0
intron_10_119071085_119072890	ENSG00000107581.12	0.840147	47	1	0.285191	Minor_Salivary_Gland	0.8409	Adipose_Visceral_Omentum	45.0104	1.30714e-15	45.0104	-0.239928	1.06873	0.184208	0.175593	1	0
intron_10_119071085_119072890	ENSG00000107581.12	0.840147	47	1	0.285191	Minor_Salivary_Gland	0.8409	Adipose_Visceral_Omentum	45.0104	1.30714e-15	45.0104	-0.239928	1.06873	0.184208	0.175593	1	0
intron_10_119071085_119072890	ENSG00000107581.12	0.840147	47	1	0.285191	Minor_Salivary_Gland	0.8409	Adipose_Visceral_Omentum	45.0104	1.30714e-15	45.0104	-0.239928	1.06873	0.184208	0.175593	1	0
intron_10_119071085_119072890	ENSG00000107581.12	0.840147	47	1	0.285191	Minor_Salivary_Gland	0.8409	Adipose_Visceral_Omentum	45.0104	1.30714e-15	45.0104	-0.239928	1.06873	0.184208	0.175593	1	0
intron_10_119104197_119104764	ENSG00000119979.16	0.000758858	25	1	0.0006325	Brain_Anterior_cingulate_cortex_BA24	0.0009729	Brain_Caudate_basal_ganglia	24.8928	1.56372e-17	24.8928	-3.41728	3.41728	-0.362461	3.40996	1	0
intron_10_119104197_119104764	ENSG00000119979.16	0.000758858	25	1	0.0006325	Brain_Anterior_cingulate_cortex_BA24	0.0009729	Brain_Caudate_basal_ganglia	24.8928	1.56372e-17	24.8928	-3.41728	3.41728	-0.362461	3.40996	1	0
intron_10_119104197_119104764	ENSG00000119979.16	0.000758858	25	1	0.0006325	Brain_Anterior_cingulate_cortex_BA24	0.0009729	Brain_Caudate_basal_ganglia	24.8928	1.56372e-17	24.8928	-3.41728	3.41728	-0.362461	3.40996	1	0
intron_10_119104197_119105311	ENSG00000119979.16	0.000983781	10	1	0.0009729	Brain_Cortex	0.00104565	Adipose_Subcutaneous	9.98204	3.66884e-18	9.98204	3.27795	3.29825	3.29216	0.00980602	1	0
intron_10_119104197_119107948	ENSG00000119979.16	0.000694041	45	1	0.0006325	Cells_EBV-transformed_lymphocytes	0.00104565	Brain_Anterior_cingulate_cortex_BA24	44.7973	9.01987e-16	44.7973	-3.41728	-3.27795	-3.38412	0.0590815	1	0
intron_10_119104197_119107948	ENSG00000119979.16	0.000694041	45	1	0.0006325	Cells_EBV-transformed_lymphocytes	0.00104565	Brain_Anterior_cingulate_cortex_BA24	44.7973	9.01987e-16	44.7973	-3.41728	-3.27795	-3.38412	0.0590815	1	0
intron_10_119104197_119107948	ENSG00000119979.16	0.000694041	45	1	0.0006325	Cells_EBV-transformed_lymphocytes	0.00104565	Brain_Anterior_cingulate_cortex_BA24	44.7973	9.01987e-16	44.7973	-3.41728	-3.27795	-3.38412	0.0590815	1	0
intron_10_119104197_119107948	ENSG00000119979.16	0.000694041	45	1	0.0006325	Cells_EBV-transformed_lymphocytes	0.00104565	Brain_Anterior_cingulate_cortex_BA24	44.7973	9.01987e-16	44.7973	-3.41728	-3.27795	-3.38412	0.0590815	1	0
intron_10_119104197_119107948	ENSG00000119979.16	0.000694041	45	1	0.0006325	Cells_EBV-transformed_lymphocytes	0.00104565	Brain_Anterior_cingulate_cortex_BA24	44.7973	9.01987e-16	44.7973	-3.41728	-3.27795	-3.38412	0.0590815	1	0
intron_10_119104197_119107948	ENSG00000119979.16	0.000694041	45	1	0.0006325	Cells_EBV-transformed_lymphocytes	0.00104565	Brain_Anterior_cingulate_cortex_BA24	44.7973	9.01987e-16	44.7973	-3.41728	-3.27795	-3.38412	0.0590815	1	0
intron_10_119104197_119107968	ENSG00000119979.16	0.000697098	20	1	0.0006325	Brain_Hypothalamus	0.00104565	Cells_Cultured_fibroblasts	19.9044	7.45281e-18	19.9044	-3.41728	-3.27795	-3.38245	0.0619001	1	0
intron_10_119104197_119107968	ENSG00000119979.16	0.000697098	20	1	0.0006325	Brain_Hypothalamus	0.00104565	Cells_Cultured_fibroblasts	19.9044	7.45281e-18	19.9044	-3.41728	-3.27795	-3.38245	0.0619001	1	0
intron_10_119105495_119107948	ENSG00000119979.16	0.000801272	35	1	0.000383173	Nerve_Tibial	0.0009424	Adipose_Subcutaneous	34.8275	4.71374e-16	34.8275	3.30718	3.55141	3.34425	0.055471	1	0
intron_10_119105495_119107948	ENSG00000119979.16	0.000801272	35	1	0.000383173	Nerve_Tibial	0.0009424	Adipose_Subcutaneous	34.8275	4.71374e-16	34.8275	3.30718	3.55141	3.34425	0.055471	1	0
intron_10_119105495_119107948	ENSG00000119979.16	0.000801272	35	1	0.000383173	Nerve_Tibial	0.0009424	Adipose_Subcutaneous	34.8275	4.71374e-16	34.8275	3.30718	3.55141	3.34425	0.055471	1	0
intron_10_119105495_119107968	ENSG00000119979.16	0.000792146	38	1	0.0006736	Brain_Hippocampus	0.0009424	Artery_Coronary	37.8373	6.89995e-16	37.8373	3.30718	3.4001	3.34834	0.0442855	1	0
intron_10_119105495_119107968	ENSG00000119979.16	0.000792146	38	1	0.0006736	Brain_Hippocampus	0.0009424	Artery_Coronary	37.8373	6.89995e-16	37.8373	3.30718	3.4001	3.34834	0.0442855	1	0
intron_10_119105495_119107968	ENSG00000119979.16	0.000792146	38	1	0.0006736	Brain_Hippocampus	0.0009424	Artery_Coronary	37.8373	6.89995e-16	37.8373	3.30718	3.4001	3.34834	0.0442855	1	0
intron_10_119117667_119120341	ENSG00000119979.16	0.001314	6	1	0.001314	Brain_Spinal_cord_cervical_c-1	0.001314	Artery_Tibial	6	2.38306e-63	6	-3.2129	-3.2129	-3.2129	3.4399e-16	1	0
intron_10_119117667_119120341	ENSG00000119979.16	0.001314	6	1	0.001314	Brain_Spinal_cord_cervical_c-1	0.001314	Artery_Tibial	6	2.38306e-63	6	-3.2129	-3.2129	-3.2129	3.4399e-16	1	0
intron_10_119123569_119129515	ENSG00000119979.16	0.06286	16	1	0.06286	Adipose_Subcutaneous	0.06286	Artery_Aorta	16	3.14557e-17	16	-1.86018	1.86018	0.93009	1.6638	1	0
intron_10_119123569_119129515	ENSG00000119979.16	0.06286	16	1	0.06286	Adipose_Subcutaneous	0.06286	Artery_Aorta	16	3.14557e-17	16	-1.86018	1.86018	0.93009	1.6638	1	0
intron_10_119129622_119132515	ENSG00000119979.16	0.003643	1	1	0.003643	Whole_Blood	0.003643	Whole_Blood	1	1	1	2.90753	2.90753	2.90753	NA	1	0
intron_10_119132609_119136471	ENSG00000119979.16	0.00269471	28	1	0.001775	Esophagus_Mucosa	0.004048	Adipose_Visceral_Omentum	27.8261	7.55418e-16	27.8261	-3.1255	3.1255	0.365932	3.02596	1	0
intron_10_119132609_119136471	ENSG00000119979.16	0.00269471	28	1	0.001775	Esophagus_Mucosa	0.004048	Adipose_Visceral_Omentum	27.8261	7.55418e-16	27.8261	-3.1255	3.1255	0.365932	3.02596	1	0
intron_10_119132609_119136471	ENSG00000119979.16	0.00269471	28	1	0.001775	Esophagus_Mucosa	0.004048	Adipose_Visceral_Omentum	27.8261	7.55418e-16	27.8261	-3.1255	3.1255	0.365932	3.02596	1	0
intron_10_119132609_119136471	ENSG00000119979.16	0.00269471	28	1	0.001775	Esophagus_Mucosa	0.004048	Adipose_Visceral_Omentum	27.8261	7.55418e-16	27.8261	-3.1255	3.1255	0.365932	3.02596	1	0
intron_10_119132609_119137057	ENSG00000119979.16	0.00295999	17	1	0.001775	Brain_Cortex	0.004048	Adipose_Visceral_Omentum	16.9003	5.27095e-19	16.9003	-3.1255	3.1255	-2.59562	1.47887	1	0
intron_10_119132609_119137057	ENSG00000119979.16	0.00295999	17	1	0.001775	Brain_Cortex	0.004048	Adipose_Visceral_Omentum	16.9003	5.27095e-19	16.9003	-3.1255	3.1255	-2.59562	1.47887	1	0
intron_10_119141319_119142253	ENSG00000183605.16	0.615387	41	2	0.1421	Artery_Tibial	0.9925	Adipose_Subcutaneous	35.9704	6.10249e-16	2.68023	-0.491744	1.46802	0.1856	0.445536	2	0
intron_10_119141319_119142253	ENSG00000183605.16	0.615387	41	2	0.1421	Artery_Tibial	0.9925	Adipose_Subcutaneous	35.9704	6.10249e-16	2.68023	-0.491744	1.46802	0.1856	0.445536	2	0
intron_10_119141319_119142253	ENSG00000183605.16	0.615387	41	2	0.1421	Artery_Tibial	0.9925	Adipose_Subcutaneous	35.9704	6.10249e-16	2.68023	-0.491744	1.46802	0.1856	0.445536	2	0
intron_10_119141319_119142253	ENSG00000183605.16	0.615387	41	2	0.1421	Artery_Tibial	0.9925	Adipose_Subcutaneous	35.9704	6.10249e-16	2.68023	-0.491744	1.46802	0.1856	0.445536	2	0
intron_10_119141319_119142253	ENSG00000183605.16	0.615387	41	2	0.1421	Artery_Tibial	0.9925	Adipose_Subcutaneous	35.9704	6.10249e-16	2.68023	-0.491744	1.46802	0.1856	0.445536	2	0
intron_10_119141319_119142253	ENSG00000183605.16	0.615387	41	2	0.1421	Artery_Tibial	0.9925	Adipose_Subcutaneous	35.9704	6.10249e-16	2.68023	-0.491744	1.46802	0.1856	0.445536	2	0
intron_10_119141319_119146236	ENSG00000183605.16	0.969908	41	2	0.1421	Pancreas	0.9925	Adipose_Subcutaneous	34.7287	1.31323e-15	3.60597	-1.46802	1.14938	-0.0638438	0.423396	2	0
intron_10_119141319_119146236	ENSG00000183605.16	0.969908	41	2	0.1421	Pancreas	0.9925	Adipose_Subcutaneous	34.7287	1.31323e-15	3.60597	-1.46802	1.14938	-0.0638438	0.423396	2	0
intron_10_119141319_119146236	ENSG00000183605.16	0.969908	41	2	0.1421	Pancreas	0.9925	Adipose_Subcutaneous	34.7287	1.31323e-15	3.60597	-1.46802	1.14938	-0.0638438	0.423396	2	0
intron_10_119141319_119146236	ENSG00000183605.16	0.969908	41	2	0.1421	Pancreas	0.9925	Adipose_Subcutaneous	34.7287	1.31323e-15	3.60597	-1.46802	1.14938	-0.0638438	0.423396	2	0
intron_10_119142373_119146236	ENSG00000183605.16	0.0890683	42	3	0.005816	Brain_Cerebellum	0.9925	Adipose_Subcutaneous	36.0867	1.01053e-15	1.62666	-2.75798	1.92595	0.106575	0.645435	3	0
intron_10_119142373_119146236	ENSG00000183605.16	0.0890683	42	3	0.005816	Brain_Cerebellum	0.9925	Adipose_Subcutaneous	36.0867	1.01053e-15	1.62666	-2.75798	1.92595	0.106575	0.645435	3	0
intron_10_119142373_119146236	ENSG00000183605.16	0.0890683	42	3	0.005816	Brain_Cerebellum	0.9925	Adipose_Subcutaneous	36.0867	1.01053e-15	1.62666	-2.75798	1.92595	0.106575	0.645435	3	0
intron_10_119142373_119146236	ENSG00000183605.16	0.0890683	42	3	0.005816	Brain_Cerebellum	0.9925	Adipose_Subcutaneous	36.0867	1.01053e-15	1.62666	-2.75798	1.92595	0.106575	0.645435	3	0
intron_10_119142373_119146236	ENSG00000183605.16	0.0890683	42	3	0.005816	Brain_Cerebellum	0.9925	Adipose_Subcutaneous	36.0867	1.01053e-15	1.62666	-2.75798	1.92595	0.106575	0.645435	3	0
intron_10_119142373_119146236	ENSG00000183605.16	0.0890683	42	3	0.005816	Brain_Cerebellum	0.9925	Adipose_Subcutaneous	36.0867	1.01053e-15	1.62666	-2.75798	1.92595	0.106575	0.645435	3	0
intron_10_119146353_119147775	ENSG00000183605.16	0.346544	19	3	0.1421	Brain_Hypothalamus	0.8884	Kidney_Cortex	16.8077	2.15437e-17	0.875689	-1.46802	-0.140329	-1.20444	0.491643	3	0
intron_10_119146353_119147775	ENSG00000183605.16	0.346544	19	3	0.1421	Brain_Hypothalamus	0.8884	Kidney_Cortex	16.8077	2.15437e-17	0.875689	-1.46802	-0.140329	-1.20444	0.491643	3	0
intron_10_119146353_119147775	ENSG00000183605.16	0.346544	19	3	0.1421	Brain_Hypothalamus	0.8884	Kidney_Cortex	16.8077	2.15437e-17	0.875689	-1.46802	-0.140329	-1.20444	0.491643	3	0
intron_10_119146353_119147775	ENSG00000183605.16	0.346544	19	3	0.1421	Brain_Hypothalamus	0.8884	Kidney_Cortex	16.8077	2.15437e-17	0.875689	-1.46802	-0.140329	-1.20444	0.491643	3	0
intron_10_119147860_119151244	ENSG00000183605.16	0.2435	17	2	0.1711	Colon_Sigmoid	0.7424	Prostate	16.0708	3.17369e-18	0.929224	0.328677	1.36868	1.02181	0.330455	2	0
intron_10_119147860_119155062	ENSG00000183605.16	0.0941067	49	2	0.1711	Brain_Amygdala	0.9925	Colon_Sigmoid	45.9123	9.57207e-16	1.70443	-1.36868	0.303295	-0.613181	0.420219	2	0
intron_10_119147860_119155062	ENSG00000183605.16	0.0941067	49	2	0.1711	Brain_Amygdala	0.9925	Colon_Sigmoid	45.9123	9.57207e-16	1.70443	-1.36868	0.303295	-0.613181	0.420219	2	0
intron_10_119147860_119155062	ENSG00000183605.16	0.0941067	49	2	0.1711	Brain_Amygdala	0.9925	Colon_Sigmoid	45.9123	9.57207e-16	1.70443	-1.36868	0.303295	-0.613181	0.420219	2	0
intron_10_119147860_119155062	ENSG00000183605.16	0.0941067	49	2	0.1711	Brain_Amygdala	0.9925	Colon_Sigmoid	45.9123	9.57207e-16	1.70443	-1.36868	0.303295	-0.613181	0.420219	2	0
intron_10_119147860_119155062	ENSG00000183605.16	0.0941067	49	2	0.1711	Brain_Amygdala	0.9925	Colon_Sigmoid	45.9123	9.57207e-16	1.70443	-1.36868	0.303295	-0.613181	0.420219	2	0
intron_10_119147860_119155062	ENSG00000183605.16	0.0941067	49	2	0.1711	Brain_Amygdala	0.9925	Colon_Sigmoid	45.9123	9.57207e-16	1.70443	-1.36868	0.303295	-0.613181	0.420219	2	0
intron_10_119147860_119155062	ENSG00000183605.16	0.0941067	49	2	0.1711	Brain_Amygdala	0.9925	Colon_Sigmoid	45.9123	9.57207e-16	1.70443	-1.36868	0.303295	-0.613181	0.420219	2	0
intron_10_119160969_119161055	ENSG00000183605.16	0.0101953	43	3	0.0027007	Brain_Frontal_Cortex_BA9	0.9925	Brain_Amygdala	39.1222	1.0811e-15	1.42127	-2.9999	1.92595	0.336216	1.04868	3	0
intron_10_119160969_119161055	ENSG00000183605.16	0.0101953	43	3	0.0027007	Brain_Frontal_Cortex_BA9	0.9925	Brain_Amygdala	39.1222	1.0811e-15	1.42127	-2.9999	1.92595	0.336216	1.04868	3	0
intron_10_119160969_119161055	ENSG00000183605.16	0.0101953	43	3	0.0027007	Brain_Frontal_Cortex_BA9	0.9925	Brain_Amygdala	39.1222	1.0811e-15	1.42127	-2.9999	1.92595	0.336216	1.04868	3	0
intron_10_119160969_119161055	ENSG00000183605.16	0.0101953	43	3	0.0027007	Brain_Frontal_Cortex_BA9	0.9925	Brain_Amygdala	39.1222	1.0811e-15	1.42127	-2.9999	1.92595	0.336216	1.04868	3	0
intron_10_119160969_119161055	ENSG00000183605.16	0.0101953	43	3	0.0027007	Brain_Frontal_Cortex_BA9	0.9925	Brain_Amygdala	39.1222	1.0811e-15	1.42127	-2.9999	1.92595	0.336216	1.04868	3	0
intron_10_119160969_119161055	ENSG00000183605.16	0.0101953	43	3	0.0027007	Brain_Frontal_Cortex_BA9	0.9925	Brain_Amygdala	39.1222	1.0811e-15	1.42127	-2.9999	1.92595	0.336216	1.04868	3	0
intron_10_119160969_119162340	ENSG00000183605.16	0.819005	43	1	0.31922	Brain_Cerebellum	0.9925	Adrenal_Gland	41.5219	1.38392e-15	41.5219	-0.586347	0.996062	0.225003	0.509023	1	0
intron_10_119160969_119162340	ENSG00000183605.16	0.819005	43	1	0.31922	Brain_Cerebellum	0.9925	Adrenal_Gland	41.5219	1.38392e-15	41.5219	-0.586347	0.996062	0.225003	0.509023	1	0
intron_10_119160969_119162340	ENSG00000183605.16	0.819005	43	1	0.31922	Brain_Cerebellum	0.9925	Adrenal_Gland	41.5219	1.38392e-15	41.5219	-0.586347	0.996062	0.225003	0.509023	1	0
intron_10_119160969_119162340	ENSG00000183605.16	0.819005	43	1	0.31922	Brain_Cerebellum	0.9925	Adrenal_Gland	41.5219	1.38392e-15	41.5219	-0.586347	0.996062	0.225003	0.509023	1	0
intron_10_119160969_119162340	ENSG00000183605.16	0.819005	43	1	0.31922	Brain_Cerebellum	0.9925	Adrenal_Gland	41.5219	1.38392e-15	41.5219	-0.586347	0.996062	0.225003	0.509023	1	0
intron_10_119160969_119162340	ENSG00000183605.16	0.819005	43	1	0.31922	Brain_Cerebellum	0.9925	Adrenal_Gland	41.5219	1.38392e-15	41.5219	-0.586347	0.996062	0.225003	0.509023	1	0
intron_10_119161081_119162340	ENSG00000183605.16	0.646901	49	1	0.31687	Brain_Cerebellum	0.9925	Adrenal_Gland	47.8025	1.29954e-15	47.8025	-1.00091	0.00939999	-0.452264	0.457843	1	0
intron_10_119161081_119162340	ENSG00000183605.16	0.646901	49	1	0.31687	Brain_Cerebellum	0.9925	Adrenal_Gland	47.8025	1.29954e-15	47.8025	-1.00091	0.00939999	-0.452264	0.457843	1	0
intron_10_119161081_119162340	ENSG00000183605.16	0.646901	49	1	0.31687	Brain_Cerebellum	0.9925	Adrenal_Gland	47.8025	1.29954e-15	47.8025	-1.00091	0.00939999	-0.452264	0.457843	1	0
intron_10_119161081_119162340	ENSG00000183605.16	0.646901	49	1	0.31687	Brain_Cerebellum	0.9925	Adrenal_Gland	47.8025	1.29954e-15	47.8025	-1.00091	0.00939999	-0.452264	0.457843	1	0
intron_10_119161081_119162340	ENSG00000183605.16	0.646901	49	1	0.31687	Brain_Cerebellum	0.9925	Adrenal_Gland	47.8025	1.29954e-15	47.8025	-1.00091	0.00939999	-0.452264	0.457843	1	0
intron_10_119161081_119162340	ENSG00000183605.16	0.646901	49	1	0.31687	Brain_Cerebellum	0.9925	Adrenal_Gland	47.8025	1.29954e-15	47.8025	-1.00091	0.00939999	-0.452264	0.457843	1	0
intron_10_119161081_119162340	ENSG00000183605.16	0.646901	49	1	0.31687	Brain_Cerebellum	0.9925	Adrenal_Gland	47.8025	1.29954e-15	47.8025	-1.00091	0.00939999	-0.452264	0.457843	1	0
intron_10_119164196_119165202	ENSG00000183605.16	0.8031	29	1	0.8031	Adipose_Subcutaneous	0.8031	Brain_Putamen_basal_ganglia	29	1.29848e-15	29	0.249337	0.249337	0.249337	3.81864e-17	1	0
intron_10_119164196_119165202	ENSG00000183605.16	0.8031	29	1	0.8031	Adipose_Subcutaneous	0.8031	Brain_Putamen_basal_ganglia	29	1.29848e-15	29	0.249337	0.249337	0.249337	3.81864e-17	1	0
intron_10_119164196_119165202	ENSG00000183605.16	0.8031	29	1	0.8031	Adipose_Subcutaneous	0.8031	Brain_Putamen_basal_ganglia	29	1.29848e-15	29	0.249337	0.249337	0.249337	3.81864e-17	1	0
intron_10_119164196_119165202	ENSG00000183605.16	0.8031	29	1	0.8031	Adipose_Subcutaneous	0.8031	Brain_Putamen_basal_ganglia	29	1.29848e-15	29	0.249337	0.249337	0.249337	3.81864e-17	1	0
intron_10_119164196_119165202	ENSG00000183605.16	0.8031	29	1	0.8031	Adipose_Subcutaneous	0.8031	Brain_Putamen_basal_ganglia	29	1.29848e-15	29	0.249337	0.249337	0.249337	3.81864e-17	1	0
intron_10_119164196_119165537	ENSG00000183605.16	0.810375	37	1	0.8031	Adipose_Subcutaneous	0.8842	Nerve_Tibial	36.8477	7.60732e-16	36.8477	-0.249337	0.145647	-0.238662	0.064935	1	0
intron_10_119164196_119165537	ENSG00000183605.16	0.810375	37	1	0.8031	Adipose_Subcutaneous	0.8842	Nerve_Tibial	36.8477	7.60732e-16	36.8477	-0.249337	0.145647	-0.238662	0.064935	1	0
intron_10_119164196_119165537	ENSG00000183605.16	0.810375	37	1	0.8031	Adipose_Subcutaneous	0.8842	Nerve_Tibial	36.8477	7.60732e-16	36.8477	-0.249337	0.145647	-0.238662	0.064935	1	0
intron_10_119164196_119165537	ENSG00000183605.16	0.810375	37	1	0.8031	Adipose_Subcutaneous	0.8842	Nerve_Tibial	36.8477	7.60732e-16	36.8477	-0.249337	0.145647	-0.238662	0.064935	1	0
intron_10_119164196_119165537	ENSG00000183605.16	0.810375	37	1	0.8031	Adipose_Subcutaneous	0.8842	Nerve_Tibial	36.8477	7.60732e-16	36.8477	-0.249337	0.145647	-0.238662	0.064935	1	0
intron_10_119168533_119169177	ENSG00000165672.6	0.3129	43	1	0.3129	Adipose_Subcutaneous	0.3129	Colon_Transverse	43	1.10293e-15	43	-1.00916	1.00916	-0.962218	0.30779	1	0
intron_10_119168533_119169177	ENSG00000165672.6	0.3129	43	1	0.3129	Adipose_Subcutaneous	0.3129	Colon_Transverse	43	1.10293e-15	43	-1.00916	1.00916	-0.962218	0.30779	1	0
intron_10_119168533_119169177	ENSG00000165672.6	0.3129	43	1	0.3129	Adipose_Subcutaneous	0.3129	Colon_Transverse	43	1.10293e-15	43	-1.00916	1.00916	-0.962218	0.30779	1	0
intron_10_119168533_119169177	ENSG00000165672.6	0.3129	43	1	0.3129	Adipose_Subcutaneous	0.3129	Colon_Transverse	43	1.10293e-15	43	-1.00916	1.00916	-0.962218	0.30779	1	0
intron_10_119168533_119169177	ENSG00000165672.6	0.3129	43	1	0.3129	Adipose_Subcutaneous	0.3129	Colon_Transverse	43	1.10293e-15	43	-1.00916	1.00916	-0.962218	0.30779	1	0
intron_10_119168533_119169177	ENSG00000165672.6	0.3129	43	1	0.3129	Adipose_Subcutaneous	0.3129	Colon_Transverse	43	1.10293e-15	43	-1.00916	1.00916	-0.962218	0.30779	1	0
intron_10_119172485_119173320	ENSG00000165672.6	0.514239	8	1	0.4912	Vagina	0.5442	Nerve_Tibial	7.88236	2.11916e-17	7.88236	-0.688401	-0.606474	-0.647438	0.043792	1	0
intron_10_119172485_119173737	ENSG00000165672.6	0.512454	15	1	0.4912	Esophagus_Gastroesophageal_Junction	0.5442	Adipose_Subcutaneous	14.7804	3.86222e-18	14.7804	0.606474	0.688401	0.650169	0.0423071	1	0
intron_10_11936712_11942665	ENSG00000151461.19	0.0426479	2	2	0.05971	Prostate	0.07457	Adipose_Visceral_Omentum	1.06593	0.934066	0.934066	-1.88293	1.7831	-0.0499144	2.59227	2	0
intron_10_119396772_119423166	ENSG00000198873.11	0.3561	1	1	0.3561	Whole_Blood	0.3561	Whole_Blood	1	1	1	-0.922822	-0.922822	-0.922822	NA	1	0
intron_10_119430100_119430375	ENSG00000198873.11	0.04716	1	1	0.04716	Adipose_Subcutaneous	0.04716	Adipose_Subcutaneous	1	1	1	1.98486	1.98486	1.98486	NA	1	0
intron_10_119439768_119441999	ENSG00000198873.11	0.0767375	47	2	0.00927702	Colon_Transverse	0.05034	Brain_Hypothalamus	43.3659	9.11975e-16	3.53069	-2.60167	-1.95706	-2.17248	0.153056	2	0
intron_10_119439768_119441999	ENSG00000198873.11	0.0767375	47	2	0.00927702	Colon_Transverse	0.05034	Brain_Hypothalamus	43.3659	9.11975e-16	3.53069	-2.60167	-1.95706	-2.17248	0.153056	2	0
intron_10_119439768_119441999	ENSG00000198873.11	0.0767375	47	2	0.00927702	Colon_Transverse	0.05034	Brain_Hypothalamus	43.3659	9.11975e-16	3.53069	-2.60167	-1.95706	-2.17248	0.153056	2	0
intron_10_119439768_119441999	ENSG00000198873.11	0.0767375	47	2	0.00927702	Colon_Transverse	0.05034	Brain_Hypothalamus	43.3659	9.11975e-16	3.53069	-2.60167	-1.95706	-2.17248	0.153056	2	0
intron_10_119439768_119441999	ENSG00000198873.11	0.0767375	47	2	0.00927702	Colon_Transverse	0.05034	Brain_Hypothalamus	43.3659	9.11975e-16	3.53069	-2.60167	-1.95706	-2.17248	0.153056	2	0
intron_10_119439768_119441999	ENSG00000198873.11	0.0767375	47	2	0.00927702	Colon_Transverse	0.05034	Brain_Hypothalamus	43.3659	9.11975e-16	3.53069	-2.60167	-1.95706	-2.17248	0.153056	2	0
intron_10_119439768_119441999	ENSG00000198873.11	0.0767375	47	2	0.00927702	Colon_Transverse	0.05034	Brain_Hypothalamus	43.3659	9.11975e-16	3.53069	-2.60167	-1.95706	-2.17248	0.153056	2	0
intron_10_119439768_119443544	ENSG00000198873.11	0.998839	7	3	0.919	Thyroid	0.9961	Esophagus_Muscularis	5.15835	1.78608e-33	0.678936	-0.101693	0.0371066	-0.032612	0.0585446	3	0
intron_10_119439768_119443544	ENSG00000198873.11	0.998839	7	3	0.919	Thyroid	0.9961	Esophagus_Muscularis	5.15835	1.78608e-33	0.678936	-0.101693	0.0371066	-0.032612	0.0585446	3	0
intron_10_119439768_119443544	ENSG00000198873.11	0.998839	7	3	0.919	Thyroid	0.9961	Esophagus_Muscularis	5.15835	1.78608e-33	0.678936	-0.101693	0.0371066	-0.032612	0.0585446	3	0
intron_10_119442088_119443544	ENSG00000198873.11	0.179304	34	3	0.02809	Artery_Aorta	0.9558	Esophagus_Gastroesophageal_Junction	20.0706	5.96219e-16	1.46858	-0.101693	2.19603	0.938982	1.013	3	0
intron_10_119442088_119443544	ENSG00000198873.11	0.179304	34	3	0.02809	Artery_Aorta	0.9558	Esophagus_Gastroesophageal_Junction	20.0706	5.96219e-16	1.46858	-0.101693	2.19603	0.938982	1.013	3	0
intron_10_119442088_119443544	ENSG00000198873.11	0.179304	34	3	0.02809	Artery_Aorta	0.9558	Esophagus_Gastroesophageal_Junction	20.0706	5.96219e-16	1.46858	-0.101693	2.19603	0.938982	1.013	3	0
intron_10_119442088_119443544	ENSG00000198873.11	0.179304	34	3	0.02809	Artery_Aorta	0.9558	Esophagus_Gastroesophageal_Junction	20.0706	5.96219e-16	1.46858	-0.101693	2.19603	0.938982	1.013	3	0
intron_10_119442088_119443544	ENSG00000198873.11	0.179304	34	3	0.02809	Artery_Aorta	0.9558	Esophagus_Gastroesophageal_Junction	20.0706	5.96219e-16	1.46858	-0.101693	2.19603	0.938982	1.013	3	0
intron_10_119442088_119443544	ENSG00000198873.11	0.179304	34	3	0.02809	Artery_Aorta	0.9558	Esophagus_Gastroesophageal_Junction	20.0706	5.96219e-16	1.46858	-0.101693	2.19603	0.938982	1.013	3	0
intron_10_119443752_119448123	ENSG00000198873.11	0.0171848	7	2	0.02625	Nerve_Tibial	0.2116	Whole_Blood	5.15532	1.03702e-17	1.84468	-1.24918	2.22249	-0.257272	1.694	2	0
intron_10_119443752_119448123	ENSG00000198873.11	0.0171848	7	2	0.02625	Nerve_Tibial	0.2116	Whole_Blood	5.15532	1.03702e-17	1.84468	-1.24918	2.22249	-0.257272	1.694	2	0
intron_10_11948508_11952066	ENSG00000151461.19	0.04051	6	1	0.04051	Esophagus_Gastroesophageal_Junction	0.04051	Muscle_Skeletal	6	1.84584e-17	6	-2.04851	2.04851	-7.40149e-17	2.24403	1	0
intron_10_119500259_119515509	ENSG00000148908.14	0.444053	42	2	0.189055	Brain_Hypothalamus	0.930924	Muscle_Skeletal	36.6361	7.61258e-16	5.36391	-1.29371	1.31338	0.195163	1.17937	2	0
intron_10_119500259_119515509	ENSG00000148908.14	0.444053	42	2	0.189055	Brain_Hypothalamus	0.930924	Muscle_Skeletal	36.6361	7.61258e-16	5.36391	-1.29371	1.31338	0.195163	1.17937	2	0
intron_10_119500259_119515509	ENSG00000148908.14	0.444053	42	2	0.189055	Brain_Hypothalamus	0.930924	Muscle_Skeletal	36.6361	7.61258e-16	5.36391	-1.29371	1.31338	0.195163	1.17937	2	0
intron_10_119500259_119515509	ENSG00000148908.14	0.444053	42	2	0.189055	Brain_Hypothalamus	0.930924	Muscle_Skeletal	36.6361	7.61258e-16	5.36391	-1.29371	1.31338	0.195163	1.17937	2	0
intron_10_119515652_119526032	ENSG00000148908.14	0.410753	44	2	0.227127	Spleen	0.4751	Artery_Coronary	40.0373	8.99154e-16	3.96267	-0.714206	1.20779	1.08339	0.409402	2	0
intron_10_119515652_119526032	ENSG00000148908.14	0.410753	44	2	0.227127	Spleen	0.4751	Artery_Coronary	40.0373	8.99154e-16	3.96267	-0.714206	1.20779	1.08339	0.409402	2	0
intron_10_119515652_119526032	ENSG00000148908.14	0.410753	44	2	0.227127	Spleen	0.4751	Artery_Coronary	40.0373	8.99154e-16	3.96267	-0.714206	1.20779	1.08339	0.409402	2	0
intron_10_119515652_119526032	ENSG00000148908.14	0.410753	44	2	0.227127	Spleen	0.4751	Artery_Coronary	40.0373	8.99154e-16	3.96267	-0.714206	1.20779	1.08339	0.409402	2	0
intron_10_119515652_119526032	ENSG00000148908.14	0.410753	44	2	0.227127	Spleen	0.4751	Artery_Coronary	40.0373	8.99154e-16	3.96267	-0.714206	1.20779	1.08339	0.409402	2	0
intron_10_119515652_119526032	ENSG00000148908.14	0.410753	44	2	0.227127	Spleen	0.4751	Artery_Coronary	40.0373	8.99154e-16	3.96267	-0.714206	1.20779	1.08339	0.409402	2	0
intron_10_11952249_11955232	ENSG00000151461.19	0.2578	36	1	0.2578	Artery_Aorta	0.2578	Adipose_Visceral_Omentum	36	7.39664e-16	36	-1.13161	1.13161	-0.251468	1.11896	1	0
intron_10_11952249_11955232	ENSG00000151461.19	0.2578	36	1	0.2578	Artery_Aorta	0.2578	Adipose_Visceral_Omentum	36	7.39664e-16	36	-1.13161	1.13161	-0.251468	1.11896	1	0
intron_10_11952249_11955232	ENSG00000151461.19	0.2578	36	1	0.2578	Artery_Aorta	0.2578	Adipose_Visceral_Omentum	36	7.39664e-16	36	-1.13161	1.13161	-0.251468	1.11896	1	0
intron_10_11952249_11955232	ENSG00000151461.19	0.2578	36	1	0.2578	Artery_Aorta	0.2578	Adipose_Visceral_Omentum	36	7.39664e-16	36	-1.13161	1.13161	-0.251468	1.11896	1	0
intron_10_11952249_11955232	ENSG00000151461.19	0.2578	36	1	0.2578	Artery_Aorta	0.2578	Adipose_Visceral_Omentum	36	7.39664e-16	36	-1.13161	1.13161	-0.251468	1.11896	1	0
intron_10_11952249_11955232	ENSG00000151461.19	0.2578	36	1	0.2578	Artery_Aorta	0.2578	Adipose_Visceral_Omentum	36	7.39664e-16	36	-1.13161	1.13161	-0.251468	1.11896	1	0
intron_10_119576750_119576847	ENSG00000151923.17	0.9933	48	1	0.9933	Artery_Coronary	0.9933	Adipose_Subcutaneous	48	1.35318e-15	48	0.0083973	0.0083973	0.0083973	1.80703e-18	1	0
intron_10_119576750_119576847	ENSG00000151923.17	0.9933	48	1	0.9933	Artery_Coronary	0.9933	Adipose_Subcutaneous	48	1.35318e-15	48	0.0083973	0.0083973	0.0083973	1.80703e-18	1	0
intron_10_119576750_119576847	ENSG00000151923.17	0.9933	48	1	0.9933	Artery_Coronary	0.9933	Adipose_Subcutaneous	48	1.35318e-15	48	0.0083973	0.0083973	0.0083973	1.80703e-18	1	0
intron_10_119576750_119576847	ENSG00000151923.17	0.9933	48	1	0.9933	Artery_Coronary	0.9933	Adipose_Subcutaneous	48	1.35318e-15	48	0.0083973	0.0083973	0.0083973	1.80703e-18	1	0
intron_10_119576750_119576847	ENSG00000151923.17	0.9933	48	1	0.9933	Artery_Coronary	0.9933	Adipose_Subcutaneous	48	1.35318e-15	48	0.0083973	0.0083973	0.0083973	1.80703e-18	1	0
intron_10_119576750_119576847	ENSG00000151923.17	0.9933	48	1	0.9933	Artery_Coronary	0.9933	Adipose_Subcutaneous	48	1.35318e-15	48	0.0083973	0.0083973	0.0083973	1.80703e-18	1	0
intron_10_119580010_119581922	ENSG00000151923.17	0.5268	48	1	0.5268	Artery_Coronary	0.5268	Adipose_Visceral_Omentum	48	6.55388e-16	48	-0.632898	0.632898	0.448303	0.451477	1	0
intron_10_119580010_119581922	ENSG00000151923.17	0.5268	48	1	0.5268	Artery_Coronary	0.5268	Adipose_Visceral_Omentum	48	6.55388e-16	48	-0.632898	0.632898	0.448303	0.451477	1	0
intron_10_119580010_119581922	ENSG00000151923.17	0.5268	48	1	0.5268	Artery_Coronary	0.5268	Adipose_Visceral_Omentum	48	6.55388e-16	48	-0.632898	0.632898	0.448303	0.451477	1	0
intron_10_119580010_119581922	ENSG00000151923.17	0.5268	48	1	0.5268	Artery_Coronary	0.5268	Adipose_Visceral_Omentum	48	6.55388e-16	48	-0.632898	0.632898	0.448303	0.451477	1	0
intron_10_119580010_119581922	ENSG00000151923.17	0.5268	48	1	0.5268	Artery_Coronary	0.5268	Adipose_Visceral_Omentum	48	6.55388e-16	48	-0.632898	0.632898	0.448303	0.451477	1	0
intron_10_119580010_119581922	ENSG00000151923.17	0.5268	48	1	0.5268	Artery_Coronary	0.5268	Adipose_Visceral_Omentum	48	6.55388e-16	48	-0.632898	0.632898	0.448303	0.451477	1	0
intron_10_119580010_119581922	ENSG00000151923.17	0.5268	48	1	0.5268	Artery_Coronary	0.5268	Adipose_Visceral_Omentum	48	6.55388e-16	48	-0.632898	0.632898	0.448303	0.451477	1	0
intron_10_119588248_119593452	ENSG00000151923.17	0.944196	34	2	0.735893	Skin_Sun_Exposed_Lower_leg	0.980298	Adipose_Visceral_Omentum	32.0015	8.5992e-16	1.99854	-0.0246954	0.337297	0.000952137	0.0865023	2	0
intron_10_119588248_119593452	ENSG00000151923.17	0.944196	34	2	0.735893	Skin_Sun_Exposed_Lower_leg	0.980298	Adipose_Visceral_Omentum	32.0015	8.5992e-16	1.99854	-0.0246954	0.337297	0.000952137	0.0865023	2	0
intron_10_119588248_119593452	ENSG00000151923.17	0.944196	34	2	0.735893	Skin_Sun_Exposed_Lower_leg	0.980298	Adipose_Visceral_Omentum	32.0015	8.5992e-16	1.99854	-0.0246954	0.337297	0.000952137	0.0865023	2	0
intron_10_119588248_119593452	ENSG00000151923.17	0.944196	34	2	0.735893	Skin_Sun_Exposed_Lower_leg	0.980298	Adipose_Visceral_Omentum	32.0015	8.5992e-16	1.99854	-0.0246954	0.337297	0.000952137	0.0865023	2	0
intron_10_119588248_119596434	ENSG00000151923.17	0.629753	44	3	0.218937	Artery_Tibial	0.980298	Brain_Cerebellum	28.9459	1.09059e-15	1.98459	-1.22936	1.22786	-0.333649	0.599194	3	0
intron_10_119588248_119596434	ENSG00000151923.17	0.629753	44	3	0.218937	Artery_Tibial	0.980298	Brain_Cerebellum	28.9459	1.09059e-15	1.98459	-1.22936	1.22786	-0.333649	0.599194	3	0
intron_10_119588248_119596434	ENSG00000151923.17	0.629753	44	3	0.218937	Artery_Tibial	0.980298	Brain_Cerebellum	28.9459	1.09059e-15	1.98459	-1.22936	1.22786	-0.333649	0.599194	3	0
intron_10_119588248_119596434	ENSG00000151923.17	0.629753	44	3	0.218937	Artery_Tibial	0.980298	Brain_Cerebellum	28.9459	1.09059e-15	1.98459	-1.22936	1.22786	-0.333649	0.599194	3	0
intron_10_119588248_119596434	ENSG00000151923.17	0.629753	44	3	0.218937	Artery_Tibial	0.980298	Brain_Cerebellum	28.9459	1.09059e-15	1.98459	-1.22936	1.22786	-0.333649	0.599194	3	0
intron_10_119588248_119596434	ENSG00000151923.17	0.629753	44	3	0.218937	Artery_Tibial	0.980298	Brain_Cerebellum	28.9459	1.09059e-15	1.98459	-1.22936	1.22786	-0.333649	0.599194	3	0
intron_10_119588248_119596434	ENSG00000151923.17	0.629753	44	3	0.218937	Artery_Tibial	0.980298	Brain_Cerebellum	28.9459	1.09059e-15	1.98459	-1.22936	1.22786	-0.333649	0.599194	3	0
intron_10_11964125_11967341	ENSG00000151461.19	0.761197	33	1	0.3039	Brain_Spinal_cord_cervical_c-1	0.8199	Minor_Salivary_Gland	31.4589	9.62115e-16	31.4589	-0.376157	1.02811	-0.211218	0.289291	1	0
intron_10_11964125_11967341	ENSG00000151461.19	0.761197	33	1	0.3039	Brain_Spinal_cord_cervical_c-1	0.8199	Minor_Salivary_Gland	31.4589	9.62115e-16	31.4589	-0.376157	1.02811	-0.211218	0.289291	1	0
intron_10_11964125_11967341	ENSG00000151461.19	0.761197	33	1	0.3039	Brain_Spinal_cord_cervical_c-1	0.8199	Minor_Salivary_Gland	31.4589	9.62115e-16	31.4589	-0.376157	1.02811	-0.211218	0.289291	1	0
intron_10_11964125_11967341	ENSG00000151461.19	0.761197	33	1	0.3039	Brain_Spinal_cord_cervical_c-1	0.8199	Minor_Salivary_Gland	31.4589	9.62115e-16	31.4589	-0.376157	1.02811	-0.211218	0.289291	1	0
intron_10_119670177_119672255	ENSG00000151929.9	0.4669	17	1	0.4669	Adipose_Visceral_Omentum	0.4669	Adipose_Subcutaneous	17	1.36998e-17	17	-0.727532	-0.727532	-0.727532	6.7987e-17	1	0
intron_10_119670177_119672255	ENSG00000151929.9	0.4669	17	1	0.4669	Adipose_Visceral_Omentum	0.4669	Adipose_Subcutaneous	17	1.36998e-17	17	-0.727532	-0.727532	-0.727532	6.7987e-17	1	0
intron_10_119670177_119672255	ENSG00000151929.9	0.4669	17	1	0.4669	Adipose_Visceral_Omentum	0.4669	Adipose_Subcutaneous	17	1.36998e-17	17	-0.727532	-0.727532	-0.727532	6.7987e-17	1	0
intron_10_119670177_119672255	ENSG00000151929.9	0.4669	17	1	0.4669	Adipose_Visceral_Omentum	0.4669	Adipose_Subcutaneous	17	1.36998e-17	17	-0.727532	-0.727532	-0.727532	6.7987e-17	1	0
intron_10_119670177_119672255	ENSG00000151929.9	0.4669	17	1	0.4669	Adipose_Visceral_Omentum	0.4669	Adipose_Subcutaneous	17	1.36998e-17	17	-0.727532	-0.727532	-0.727532	6.7987e-17	1	0
intron_10_119670177_119672255	ENSG00000151929.9	0.4669	17	1	0.4669	Adipose_Visceral_Omentum	0.4669	Adipose_Subcutaneous	17	1.36998e-17	17	-0.727532	-0.727532	-0.727532	6.7987e-17	1	0
intron_10_119672656_119676464	ENSG00000151929.9	0.0366627	46	3	0.02742	Adipose_Subcutaneous	0.846659	Small_Intestine_Terminal_Ileum	35.2537	5.19832e-16	2.50494	-2.11241	2.20549	-1.49968	1.09584	3	0
intron_10_119672656_119676464	ENSG00000151929.9	0.0366627	46	3	0.02742	Adipose_Subcutaneous	0.846659	Small_Intestine_Terminal_Ileum	35.2537	5.19832e-16	2.50494	-2.11241	2.20549	-1.49968	1.09584	3	0
intron_10_119672656_119676464	ENSG00000151929.9	0.0366627	46	3	0.02742	Adipose_Subcutaneous	0.846659	Small_Intestine_Terminal_Ileum	35.2537	5.19832e-16	2.50494	-2.11241	2.20549	-1.49968	1.09584	3	0
intron_10_119672656_119676464	ENSG00000151929.9	0.0366627	46	3	0.02742	Adipose_Subcutaneous	0.846659	Small_Intestine_Terminal_Ileum	35.2537	5.19832e-16	2.50494	-2.11241	2.20549	-1.49968	1.09584	3	0
intron_10_119672656_119676464	ENSG00000151929.9	0.0366627	46	3	0.02742	Adipose_Subcutaneous	0.846659	Small_Intestine_Terminal_Ileum	35.2537	5.19832e-16	2.50494	-2.11241	2.20549	-1.49968	1.09584	3	0
intron_10_119672656_119676464	ENSG00000151929.9	0.0366627	46	3	0.02742	Adipose_Subcutaneous	0.846659	Small_Intestine_Terminal_Ileum	35.2537	5.19832e-16	2.50494	-2.11241	2.20549	-1.49968	1.09584	3	0
intron_10_119672656_119676467	ENSG00000151929.9	0.820477	29	2	0.6578	Esophagus_Muscularis	0.9647	Brain_Spinal_cord_cervical_c-1	25.0374	6.19822e-16	3.96256	-0.0442564	0.442953	0.258984	0.222227	2	0
intron_10_119672656_119676467	ENSG00000151929.9	0.820477	29	2	0.6578	Esophagus_Muscularis	0.9647	Brain_Spinal_cord_cervical_c-1	25.0374	6.19822e-16	3.96256	-0.0442564	0.442953	0.258984	0.222227	2	0
intron_10_119672656_119676467	ENSG00000151929.9	0.820477	29	2	0.6578	Esophagus_Muscularis	0.9647	Brain_Spinal_cord_cervical_c-1	25.0374	6.19822e-16	3.96256	-0.0442564	0.442953	0.258984	0.222227	2	0
intron_10_119672656_119676467	ENSG00000151929.9	0.820477	29	2	0.6578	Esophagus_Muscularis	0.9647	Brain_Spinal_cord_cervical_c-1	25.0374	6.19822e-16	3.96256	-0.0442564	0.442953	0.258984	0.222227	2	0
intron_10_119672656_119676467	ENSG00000151929.9	0.820477	29	2	0.6578	Esophagus_Muscularis	0.9647	Brain_Spinal_cord_cervical_c-1	25.0374	6.19822e-16	3.96256	-0.0442564	0.442953	0.258984	0.222227	2	0
intron_10_119751156_119781635	ENSG00000198825.12	0.035303	10	2	0.09751	Adipose_Visceral_Omentum	0.475194	Testis	9.33959	9.25375e-19	0.660405	-1.65705	1.65705	0.757118	1.47158	2	0
intron_10_119791645_119791869	ENSG00000198825.12	0.222025	48	3	0.140188	Pituitary	0.641757	Whole_Blood	25.9596	9.40185e-16	0.996704	-1.47509	1.41004	-0.777229	0.763219	3	0
intron_10_119791645_119791869	ENSG00000198825.12	0.222025	48	3	0.140188	Pituitary	0.641757	Whole_Blood	25.9596	9.40185e-16	0.996704	-1.47509	1.41004	-0.777229	0.763219	3	0
intron_10_119791645_119791869	ENSG00000198825.12	0.222025	48	3	0.140188	Pituitary	0.641757	Whole_Blood	25.9596	9.40185e-16	0.996704	-1.47509	1.41004	-0.777229	0.763219	3	0
intron_10_119791645_119791869	ENSG00000198825.12	0.222025	48	3	0.140188	Pituitary	0.641757	Whole_Blood	25.9596	9.40185e-16	0.996704	-1.47509	1.41004	-0.777229	0.763219	3	0
intron_10_119791645_119791869	ENSG00000198825.12	0.222025	48	3	0.140188	Pituitary	0.641757	Whole_Blood	25.9596	9.40185e-16	0.996704	-1.47509	1.41004	-0.777229	0.763219	3	0
intron_10_119791645_119791869	ENSG00000198825.12	0.222025	48	3	0.140188	Pituitary	0.641757	Whole_Blood	25.9596	9.40185e-16	0.996704	-1.47509	1.41004	-0.777229	0.763219	3	0
intron_10_11979165_11997672	ENSG00000151461.19	0.04527	3	1	0.04527	Brain_Cerebellum	0.04527	Brain_Cerebellum	3	2.11126e-48	3	2.00214	2.00214	2.00214	0	1	0
intron_10_119792036_119792157	ENSG00000198825.12	0.00797647	14	2	0.02547	Artery_Aorta	0.1704	Brain_Cerebellar_Hemisphere	9.87081	1.22703e-17	4.12919	-2.2342	2.2342	-0.184988	2.03513	2	0
intron_10_119792036_119792157	ENSG00000198825.12	0.00797647	14	2	0.02547	Artery_Aorta	0.1704	Brain_Cerebellar_Hemisphere	9.87081	1.22703e-17	4.12919	-2.2342	2.2342	-0.184988	2.03513	2	0
intron_10_119792213_119796715	ENSG00000198825.12	0.0216096	17	3	0.02547	Breast_Mammary_Tissue	0.1704	Brain_Cerebellum	12.5649	1.44256e-18	0.420762	-2.2342	1.37092	-1.69949	1.18973	3	0
intron_10_119805461_119806360	ENSG00000198825.12	0.429017	27	2	0.191938	Nerve_Tibial	0.971592	Artery_Aorta	20.5184	4.47338e-16	6.48162	-0.0494007	1.30487	1.007	0.466608	2	0
intron_10_119805461_119806360	ENSG00000198825.12	0.429017	27	2	0.191938	Nerve_Tibial	0.971592	Artery_Aorta	20.5184	4.47338e-16	6.48162	-0.0494007	1.30487	1.007	0.466608	2	0
intron_10_119805461_119806360	ENSG00000198825.12	0.429017	27	2	0.191938	Nerve_Tibial	0.971592	Artery_Aorta	20.5184	4.47338e-16	6.48162	-0.0494007	1.30487	1.007	0.466608	2	0
intron_10_119806480_119807932	ENSG00000198825.12	0.00984012	28	2	0.00961455	Cells_Cultured_fibroblasts	0.921818	Colon_Sigmoid	25.7547	5.88139e-16	2.24532	-2.45375	2.58939	-0.113934	2.06906	2	0
intron_10_119806480_119807932	ENSG00000198825.12	0.00984012	28	2	0.00961455	Cells_Cultured_fibroblasts	0.921818	Colon_Sigmoid	25.7547	5.88139e-16	2.24532	-2.45375	2.58939	-0.113934	2.06906	2	0
intron_10_119806480_119807932	ENSG00000198825.12	0.00984012	28	2	0.00961455	Cells_Cultured_fibroblasts	0.921818	Colon_Sigmoid	25.7547	5.88139e-16	2.24532	-2.45375	2.58939	-0.113934	2.06906	2	0
intron_10_119810217_119811757	ENSG00000198825.12	0.207724	33	1	0.2076	Cells_EBV-transformed_lymphocytes	0.795527	Colon_Sigmoid	31.0105	4.58097e-16	31.0105	-1.26019	1.26019	0.886171	0.859716	1	0
intron_10_119810217_119811757	ENSG00000198825.12	0.207724	33	1	0.2076	Cells_EBV-transformed_lymphocytes	0.795527	Colon_Sigmoid	31.0105	4.58097e-16	31.0105	-1.26019	1.26019	0.886171	0.859716	1	0
intron_10_119819539_119820846	ENSG00000198825.12	0.580268	11	2	0.2987	Nerve_Tibial	0.4388	Prostate	10.416	1.22892e-17	0.584035	-0.774221	1.03923	0.540321	0.658091	2	0
intron_10_119819539_119820846	ENSG00000198825.12	0.580268	11	2	0.2987	Nerve_Tibial	0.4388	Prostate	10.416	1.22892e-17	0.584035	-0.774221	1.03923	0.540321	0.658091	2	0
intron_10_119832100_119836896	ENSG00000197771.12	0.275319	40	1	0.2643	Adipose_Subcutaneous	0.766197	Spleen	38.9881	1.71337e-15	38.9881	-1.11629	-0.297353	-1.08635	0.141252	1	0
intron_10_119832100_119836896	ENSG00000197771.12	0.275319	40	1	0.2643	Adipose_Subcutaneous	0.766197	Spleen	38.9881	1.71337e-15	38.9881	-1.11629	-0.297353	-1.08635	0.141252	1	0
intron_10_119832100_119836896	ENSG00000197771.12	0.275319	40	1	0.2643	Adipose_Subcutaneous	0.766197	Spleen	38.9881	1.71337e-15	38.9881	-1.11629	-0.297353	-1.08635	0.141252	1	0
intron_10_119832100_119836896	ENSG00000197771.12	0.275319	40	1	0.2643	Adipose_Subcutaneous	0.766197	Spleen	38.9881	1.71337e-15	38.9881	-1.11629	-0.297353	-1.08635	0.141252	1	0
intron_10_119842595_119843248	ENSG00000197771.12	0.394369	34	2	0.1785	Pituitary	0.749	Muscle_Skeletal	29.954	5.15653e-16	3.99488	-1.34539	0.388697	-0.186676	0.53761	2	0
intron_10_119842595_119843248	ENSG00000197771.12	0.394369	34	2	0.1785	Pituitary	0.749	Muscle_Skeletal	29.954	5.15653e-16	3.99488	-1.34539	0.388697	-0.186676	0.53761	2	0
intron_10_119842595_119843248	ENSG00000197771.12	0.394369	34	2	0.1785	Pituitary	0.749	Muscle_Skeletal	29.954	5.15653e-16	3.99488	-1.34539	0.388697	-0.186676	0.53761	2	0
intron_10_119842595_119843248	ENSG00000197771.12	0.394369	34	2	0.1785	Pituitary	0.749	Muscle_Skeletal	29.954	5.15653e-16	3.99488	-1.34539	0.388697	-0.186676	0.53761	2	0
intron_10_119849576_119853050	ENSG00000197771.12	0.1718	7	1	0.1718	Artery_Coronary	0.1718	Colon_Sigmoid	7	4.79947e-33	7	-1.36644	1.36644	0.976031	1.03293	1	0
intron_10_119849576_119853050	ENSG00000197771.12	0.1718	7	1	0.1718	Artery_Coronary	0.1718	Colon_Sigmoid	7	4.79947e-33	7	-1.36644	1.36644	0.976031	1.03293	1	0
intron_10_119859181_119859799	ENSG00000197771.12	0.1592	13	1	0.1592	Colon_Sigmoid	0.1592	Breast_Mammary_Tissue	13	5.84069e-32	13	-1.40777	-1.40777	-1.40777	2.64286e-16	1	0
intron_10_119892945_119898244	ENSG00000107651.12	5.72302e-06	27	4	0.000440886	Minor_Salivary_Gland	0.939798	Prostate	14.208	2.99109e-16	1.10936	-1.90163	3.51432	1.21034	1.80269	4	0
intron_10_119892945_119898427	ENSG00000107651.12	2.1636e-05	12	3	0.0005993	Artery_Aorta	0.05722	Cells_Cultured_fibroblasts	10.3682	2.2521e-18	0.665792	-3.43193	1.90163	-2.61119	1.46974	3	0
intron_10_119892945_119898427	ENSG00000107651.12	2.1636e-05	12	3	0.0005993	Artery_Aorta	0.05722	Cells_Cultured_fibroblasts	10.3682	2.2521e-18	0.665792	-3.43193	1.90163	-2.61119	1.46974	3	0
intron_10_119898959_119902799	ENSG00000107651.12	1.915e-06	16	1	1.915e-06	Brain_Cortex	1.915e-06	Artery_Tibial	16	4.56633e-17	16	-4.76219	4.76219	-2.3811	4.25944	1	0
intron_10_119898959_119902799	ENSG00000107651.12	1.915e-06	16	1	1.915e-06	Brain_Cortex	1.915e-06	Artery_Tibial	16	4.56633e-17	16	-4.76219	4.76219	-2.3811	4.25944	1	0
intron_10_119909130_119912044	ENSG00000107651.12	0.1719	12	1	0.1719	Brain_Cerebellar_Hemisphere	0.1719	Artery_Coronary	12	6.09894e-17	12	-1.36612	1.36612	-0.910749	1.06353	1	0
intron_10_119909130_119912044	ENSG00000107651.12	0.1719	12	1	0.1719	Brain_Cerebellar_Hemisphere	0.1719	Artery_Coronary	12	6.09894e-17	12	-1.36612	1.36612	-0.910749	1.06353	1	0
intron_10_119912164_119914730	ENSG00000107651.12	0.17037	23	1	0.1692	Colon_Transverse	0.1719	Brain_Caudate_basal_ganglia	23	2.98718e-18	23	-1.37478	1.37478	0.65675	1.23054	1	0
intron_10_119912164_119914730	ENSG00000107651.12	0.17037	23	1	0.1692	Colon_Transverse	0.1719	Brain_Caudate_basal_ganglia	23	2.98718e-18	23	-1.37478	1.37478	0.65675	1.23054	1	0
intron_10_119920984_119926036	ENSG00000107651.12	0.423153	48	2	1.45e-06	Colon_Sigmoid	0.731968	Breast_Mammary_Tissue	35.5678	1.0492e-15	11.2052	-4.81801	0.496258	-0.763495	0.826804	2	0
intron_10_119920984_119926036	ENSG00000107651.12	0.423153	48	2	1.45e-06	Colon_Sigmoid	0.731968	Breast_Mammary_Tissue	35.5678	1.0492e-15	11.2052	-4.81801	0.496258	-0.763495	0.826804	2	0
intron_10_119920984_119926036	ENSG00000107651.12	0.423153	48	2	1.45e-06	Colon_Sigmoid	0.731968	Breast_Mammary_Tissue	35.5678	1.0492e-15	11.2052	-4.81801	0.496258	-0.763495	0.826804	2	0
intron_10_119920984_119926036	ENSG00000107651.12	0.423153	48	2	1.45e-06	Colon_Sigmoid	0.731968	Breast_Mammary_Tissue	35.5678	1.0492e-15	11.2052	-4.81801	0.496258	-0.763495	0.826804	2	0
intron_10_119920984_119926036	ENSG00000107651.12	0.423153	48	2	1.45e-06	Colon_Sigmoid	0.731968	Breast_Mammary_Tissue	35.5678	1.0492e-15	11.2052	-4.81801	0.496258	-0.763495	0.826804	2	0
intron_10_119920984_119926036	ENSG00000107651.12	0.423153	48	2	1.45e-06	Colon_Sigmoid	0.731968	Breast_Mammary_Tissue	35.5678	1.0492e-15	11.2052	-4.81801	0.496258	-0.763495	0.826804	2	0
intron_10_119926227_119929607	ENSG00000107651.12	0.1415	5	1	0.1415	Cells_EBV-transformed_lymphocytes	0.1415	Adipose_Visceral_Omentum	5	3.41893e-17	5	-1.47023	1.47023	0.882137	1.31501	1	0
intron_10_119926227_119929607	ENSG00000107651.12	0.1415	5	1	0.1415	Cells_EBV-transformed_lymphocytes	0.1415	Adipose_Visceral_Omentum	5	3.41893e-17	5	-1.47023	1.47023	0.882137	1.31501	1	0
intron_10_119929762_119932133	ENSG00000107651.12	2.97239e-06	17	2	4.17762e-07	Uterus	2.962e-06	Adipose_Visceral_Omentum	15.7691	2.18526e-17	1.23087	-5.06068	-4.67344	-4.78107	0.137431	2	0
intron_10_119929762_119932133	ENSG00000107651.12	2.97239e-06	17	2	4.17762e-07	Uterus	2.962e-06	Adipose_Visceral_Omentum	15.7691	2.18526e-17	1.23087	-5.06068	-4.67344	-4.78107	0.137431	2	0
intron_10_119932318_119933005	ENSG00000107651.12	1.571e-06	38	1	1.571e-06	Adrenal_Gland	1.571e-06	Artery_Coronary	38	6.88608e-16	38	-4.80199	4.80199	-1.01094	4.75738	1	0
intron_10_119932318_119933005	ENSG00000107651.12	1.571e-06	38	1	1.571e-06	Adrenal_Gland	1.571e-06	Artery_Coronary	38	6.88608e-16	38	-4.80199	4.80199	-1.01094	4.75738	1	0
intron_10_119932318_119933005	ENSG00000107651.12	1.571e-06	38	1	1.571e-06	Adrenal_Gland	1.571e-06	Artery_Coronary	38	6.88608e-16	38	-4.80199	4.80199	-1.01094	4.75738	1	0
intron_10_119932318_119933005	ENSG00000107651.12	1.571e-06	38	1	1.571e-06	Adrenal_Gland	1.571e-06	Artery_Coronary	38	6.88608e-16	38	-4.80199	4.80199	-1.01094	4.75738	1	0
intron_10_119932318_119933008	ENSG00000107651.12	1.571e-06	38	1	1.571e-06	Adipose_Visceral_Omentum	1.571e-06	Brain_Amygdala	38	1.58705e-15	38	-4.80199	4.80199	0.758208	4.8054	1	0
intron_10_119932318_119933008	ENSG00000107651.12	1.571e-06	38	1	1.571e-06	Adipose_Visceral_Omentum	1.571e-06	Brain_Amygdala	38	1.58705e-15	38	-4.80199	4.80199	0.758208	4.8054	1	0
intron_10_119932318_119933008	ENSG00000107651.12	1.571e-06	38	1	1.571e-06	Adipose_Visceral_Omentum	1.571e-06	Brain_Amygdala	38	1.58705e-15	38	-4.80199	4.80199	0.758208	4.8054	1	0
intron_10_119932318_119933008	ENSG00000107651.12	1.571e-06	38	1	1.571e-06	Adipose_Visceral_Omentum	1.571e-06	Brain_Amygdala	38	1.58705e-15	38	-4.80199	4.80199	0.758208	4.8054	1	0
intron_10_119933785_119940586	ENSG00000107651.12	2.39523e-06	43	2	3.24945e-07	Brain_Cerebellar_Hemisphere	0.335004	Brain_Frontal_Cortex_BA9	30.6601	4.65003e-16	12.3399	-5.10837	1.37575	-3.25812	2.21655	2	0
intron_10_119933785_119940586	ENSG00000107651.12	2.39523e-06	43	2	3.24945e-07	Brain_Cerebellar_Hemisphere	0.335004	Brain_Frontal_Cortex_BA9	30.6601	4.65003e-16	12.3399	-5.10837	1.37575	-3.25812	2.21655	2	0
intron_10_119933785_119940586	ENSG00000107651.12	2.39523e-06	43	2	3.24945e-07	Brain_Cerebellar_Hemisphere	0.335004	Brain_Frontal_Cortex_BA9	30.6601	4.65003e-16	12.3399	-5.10837	1.37575	-3.25812	2.21655	2	0
intron_10_119933785_119940586	ENSG00000107651.12	2.39523e-06	43	2	3.24945e-07	Brain_Cerebellar_Hemisphere	0.335004	Brain_Frontal_Cortex_BA9	30.6601	4.65003e-16	12.3399	-5.10837	1.37575	-3.25812	2.21655	2	0
intron_10_119933785_119940586	ENSG00000107651.12	2.39523e-06	43	2	3.24945e-07	Brain_Cerebellar_Hemisphere	0.335004	Brain_Frontal_Cortex_BA9	30.6601	4.65003e-16	12.3399	-5.10837	1.37575	-3.25812	2.21655	2	0
intron_10_119933785_119940586	ENSG00000107651.12	2.39523e-06	43	2	3.24945e-07	Brain_Cerebellar_Hemisphere	0.335004	Brain_Frontal_Cortex_BA9	30.6601	4.65003e-16	12.3399	-5.10837	1.37575	-3.25812	2.21655	2	0
intron_10_119933787_119940586	ENSG00000107651.12	2.43137e-06	44	2	2.5088e-07	Brain_Hippocampus	0.1977	Brain_Spinal_cord_cervical_c-1	34.2542	1.2498e-15	9.73148	-1.3674	5.15704	3.2156	2.29862	2	0
intron_10_119933787_119940586	ENSG00000107651.12	2.43137e-06	44	2	2.5088e-07	Brain_Hippocampus	0.1977	Brain_Spinal_cord_cervical_c-1	34.2542	1.2498e-15	9.73148	-1.3674	5.15704	3.2156	2.29862	2	0
intron_10_119933787_119940586	ENSG00000107651.12	2.43137e-06	44	2	2.5088e-07	Brain_Hippocampus	0.1977	Brain_Spinal_cord_cervical_c-1	34.2542	1.2498e-15	9.73148	-1.3674	5.15704	3.2156	2.29862	2	0
intron_10_119933787_119940586	ENSG00000107651.12	2.43137e-06	44	2	2.5088e-07	Brain_Hippocampus	0.1977	Brain_Spinal_cord_cervical_c-1	34.2542	1.2498e-15	9.73148	-1.3674	5.15704	3.2156	2.29862	2	0
intron_10_119933787_119940586	ENSG00000107651.12	2.43137e-06	44	2	2.5088e-07	Brain_Hippocampus	0.1977	Brain_Spinal_cord_cervical_c-1	34.2542	1.2498e-15	9.73148	-1.3674	5.15704	3.2156	2.29862	2	0
intron_10_119933787_119940586	ENSG00000107651.12	2.43137e-06	44	2	2.5088e-07	Brain_Hippocampus	0.1977	Brain_Spinal_cord_cervical_c-1	34.2542	1.2498e-15	9.73148	-1.3674	5.15704	3.2156	2.29862	2	0
intron_10_12001825_12004530	ENSG00000151461.19	0.0416194	21	1	0.04151	Adipose_Visceral_Omentum	0.04174	Brain_Cerebellum	21	1.37168e-18	21	-2.0384	-2.0361	-2.03731	0.00117512	1	0
intron_10_12001825_12004530	ENSG00000151461.19	0.0416194	21	1	0.04151	Adipose_Visceral_Omentum	0.04174	Brain_Cerebellum	21	1.37168e-18	21	-2.0384	-2.0361	-2.03731	0.00117512	1	0
intron_10_12004727_12014024	ENSG00000151461.19	0.03012	3	1	0.03012	Adipose_Subcutaneous	0.03012	Adipose_Subcutaneous	3	8.50773e-17	3	-2.16851	2.16851	-0.722836	2.50398	1	0
intron_10_120457361_120503818	ENSG00000203805.10	0.716324	9	2	0.5911	Brain_Frontal_Cortex_BA9	0.6552	Brain_Anterior_cingulate_cortex_BA24	6.3905	1.25987e-17	2.6095	-0.537243	0.44655	-0.407778	0.322771	2	0
intron_10_120514001_120518833	ENSG00000203805.10	0.414049	2	2	0.2522	Brain_Cerebellar_Hemisphere	0.6181	Kidney_Cortex	1.14578	0.854216	0.854216	-0.498545	1.14502	0.323239	1.16218	2	0
intron_10_120575301_120589303	ENSG00000203805.10	0.6141	11	1	0.6141	Brain_Amygdala	0.6141	Brain_Cerebellum	11	9.39506e-18	11	-0.50423	0.50423	0.412552	0.304062	1	0
intron_10_12081627_12084540	ENSG00000181192.11	0.468845	14	1	0.4398	Minor_Salivary_Gland	0.5846	Kidney_Cortex	13.9926	2.73096e-18	13.9926	-0.772531	0.772531	-0.314952	0.683469	1	0
intron_10_12081627_12084540	ENSG00000181192.11	0.468845	14	1	0.4398	Minor_Salivary_Gland	0.5846	Kidney_Cortex	13.9926	2.73096e-18	13.9926	-0.772531	0.772531	-0.314952	0.683469	1	0
intron_10_12081627_12084540	ENSG00000181192.11	0.468845	14	1	0.4398	Minor_Salivary_Gland	0.5846	Kidney_Cortex	13.9926	2.73096e-18	13.9926	-0.772531	0.772531	-0.314952	0.683469	1	0
intron_10_120852635_120858643	ENSG00000120008.15	0.601535	42	2	0.249884	Stomach	0.958162	Prostate	31.4944	2.9468e-16	9.67202	-1.15063	0.682539	-0.21429	0.471028	2	0
intron_10_120852635_120858643	ENSG00000120008.15	0.601535	42	2	0.249884	Stomach	0.958162	Prostate	31.4944	2.9468e-16	9.67202	-1.15063	0.682539	-0.21429	0.471028	2	0
intron_10_120852635_120858643	ENSG00000120008.15	0.601535	42	2	0.249884	Stomach	0.958162	Prostate	31.4944	2.9468e-16	9.67202	-1.15063	0.682539	-0.21429	0.471028	2	0
intron_10_120852635_120858643	ENSG00000120008.15	0.601535	42	2	0.249884	Stomach	0.958162	Prostate	31.4944	2.9468e-16	9.67202	-1.15063	0.682539	-0.21429	0.471028	2	0
intron_10_120856130_120858643	ENSG00000120008.15	0.942747	33	2	0.6589	Cells_EBV-transformed_lymphocytes	0.96297	Esophagus_Gastroesophageal_Junction	26.0424	6.72212e-16	6.93961	-0.441432	0.312843	-0.155834	0.192426	2	0
intron_10_120856130_120858643	ENSG00000120008.15	0.942747	33	2	0.6589	Cells_EBV-transformed_lymphocytes	0.96297	Esophagus_Gastroesophageal_Junction	26.0424	6.72212e-16	6.93961	-0.441432	0.312843	-0.155834	0.192426	2	0
intron_10_120856130_120858643	ENSG00000120008.15	0.942747	33	2	0.6589	Cells_EBV-transformed_lymphocytes	0.96297	Esophagus_Gastroesophageal_Junction	26.0424	6.72212e-16	6.93961	-0.441432	0.312843	-0.155834	0.192426	2	0
intron_10_120856130_120858643	ENSG00000120008.15	0.942747	33	2	0.6589	Cells_EBV-transformed_lymphocytes	0.96297	Esophagus_Gastroesophageal_Junction	26.0424	6.72212e-16	6.93961	-0.441432	0.312843	-0.155834	0.192426	2	0
intron_10_120856130_120858643	ENSG00000120008.15	0.942747	33	2	0.6589	Cells_EBV-transformed_lymphocytes	0.96297	Esophagus_Gastroesophageal_Junction	26.0424	6.72212e-16	6.93961	-0.441432	0.312843	-0.155834	0.192426	2	0
intron_10_120866764_120867122	ENSG00000120008.15	0.783468	31	2	0.5596	Esophagus_Muscularis	0.9653	Adipose_Subcutaneous	29.1263	4.53873e-16	1.84609	-0.583436	0.221995	-0.0102152	0.173472	2	0
intron_10_120866764_120867122	ENSG00000120008.15	0.783468	31	2	0.5596	Esophagus_Muscularis	0.9653	Adipose_Subcutaneous	29.1263	4.53873e-16	1.84609	-0.583436	0.221995	-0.0102152	0.173472	2	0
intron_10_120866764_120871170	ENSG00000120008.15	0.902577	32	3	0.62432	Testis	0.9881	Minor_Salivary_Gland	29.0833	5.80203e-16	1.19765	-0.0435037	0.489737	0.141808	0.148935	3	0
intron_10_120866764_120871170	ENSG00000120008.15	0.902577	32	3	0.62432	Testis	0.9881	Minor_Salivary_Gland	29.0833	5.80203e-16	1.19765	-0.0435037	0.489737	0.141808	0.148935	3	0
intron_10_120866764_120871170	ENSG00000120008.15	0.902577	32	3	0.62432	Testis	0.9881	Minor_Salivary_Gland	29.0833	5.80203e-16	1.19765	-0.0435037	0.489737	0.141808	0.148935	3	0
intron_10_120866764_120871170	ENSG00000120008.15	0.902577	32	3	0.62432	Testis	0.9881	Minor_Salivary_Gland	29.0833	5.80203e-16	1.19765	-0.0435037	0.489737	0.141808	0.148935	3	0
intron_10_120867169_120871170	ENSG00000120008.15	0.800979	36	2	0.513016	Colon_Transverse	0.9881	Whole_Blood	27.7628	1.02264e-15	8.23719	-0.583436	0.654149	-0.0263036	0.378596	2	0
intron_10_120867169_120871170	ENSG00000120008.15	0.800979	36	2	0.513016	Colon_Transverse	0.9881	Whole_Blood	27.7628	1.02264e-15	8.23719	-0.583436	0.654149	-0.0263036	0.378596	2	0
intron_10_120867169_120871170	ENSG00000120008.15	0.800979	36	2	0.513016	Colon_Transverse	0.9881	Whole_Blood	27.7628	1.02264e-15	8.23719	-0.583436	0.654149	-0.0263036	0.378596	2	0
intron_10_120867169_120871170	ENSG00000120008.15	0.800979	36	2	0.513016	Colon_Transverse	0.9881	Whole_Blood	27.7628	1.02264e-15	8.23719	-0.583436	0.654149	-0.0263036	0.378596	2	0
intron_10_120873923_120878353	ENSG00000120008.15	0.737474	17	2	0.429772	Adipose_Subcutaneous	0.943775	Stomach	14.0204	1.67001e-32	2.97956	-0.206244	0.789582	-0.0305332	0.371432	2	0
intron_10_120873923_120878353	ENSG00000120008.15	0.737474	17	2	0.429772	Adipose_Subcutaneous	0.943775	Stomach	14.0204	1.67001e-32	2.97956	-0.206244	0.789582	-0.0305332	0.371432	2	0
intron_10_120873923_120878353	ENSG00000120008.15	0.737474	17	2	0.429772	Adipose_Subcutaneous	0.943775	Stomach	14.0204	1.67001e-32	2.97956	-0.206244	0.789582	-0.0305332	0.371432	2	0
intron_10_12087729_12088986	ENSG00000181192.11	0.700131	2	1	0.6917	Whole_Blood	0.7086	Brain_Cerebellar_Hemisphere	2	3.53145e-16	2	-0.373737	0.396549	0.011406	0.544675	1	0
intron_10_120878459_120880363	ENSG00000120008.15	0.976072	6	1	0.941489	Nerve_Tibial	0.955	Skin_Not_Sun_Exposed_Suprapubic	5.77891	9.12715e-17	5.77891	-0.0733989	0.0564291	-0.0290082	0.0662106	1	0
intron_10_120878459_120880826	ENSG00000120008.15	0.9459	49	1	0.9459	Brain_Frontal_Cortex_BA9	0.9459	Colon_Sigmoid	49	1.04747e-15	49	0.0678563	0.0678563	0.0678563	6.64349e-18	1	0
intron_10_120878459_120880826	ENSG00000120008.15	0.9459	49	1	0.9459	Brain_Frontal_Cortex_BA9	0.9459	Colon_Sigmoid	49	1.04747e-15	49	0.0678563	0.0678563	0.0678563	6.64349e-18	1	0
intron_10_120878459_120880826	ENSG00000120008.15	0.9459	49	1	0.9459	Brain_Frontal_Cortex_BA9	0.9459	Colon_Sigmoid	49	1.04747e-15	49	0.0678563	0.0678563	0.0678563	6.64349e-18	1	0
intron_10_120878459_120880826	ENSG00000120008.15	0.9459	49	1	0.9459	Brain_Frontal_Cortex_BA9	0.9459	Colon_Sigmoid	49	1.04747e-15	49	0.0678563	0.0678563	0.0678563	6.64349e-18	1	0
intron_10_120878459_120880826	ENSG00000120008.15	0.9459	49	1	0.9459	Brain_Frontal_Cortex_BA9	0.9459	Colon_Sigmoid	49	1.04747e-15	49	0.0678563	0.0678563	0.0678563	6.64349e-18	1	0
intron_10_120878459_120880826	ENSG00000120008.15	0.9459	49	1	0.9459	Brain_Frontal_Cortex_BA9	0.9459	Colon_Sigmoid	49	1.04747e-15	49	0.0678563	0.0678563	0.0678563	6.64349e-18	1	0
intron_10_120878459_120880826	ENSG00000120008.15	0.9459	49	1	0.9459	Brain_Frontal_Cortex_BA9	0.9459	Colon_Sigmoid	49	1.04747e-15	49	0.0678563	0.0678563	0.0678563	6.64349e-18	1	0
intron_10_120878459_120883780	ENSG00000120008.15	0.725302	24	2	0.4311	Artery_Coronary	0.93335	Nerve_Tibial	17.0527	2.48232e-17	6.94729	0.0836304	0.787311	0.297901	0.32087	2	0
intron_10_120878459_120883780	ENSG00000120008.15	0.725302	24	2	0.4311	Artery_Coronary	0.93335	Nerve_Tibial	17.0527	2.48232e-17	6.94729	0.0836304	0.787311	0.297901	0.32087	2	0
intron_10_120878459_120883780	ENSG00000120008.15	0.725302	24	2	0.4311	Artery_Coronary	0.93335	Nerve_Tibial	17.0527	2.48232e-17	6.94729	0.0836304	0.787311	0.297901	0.32087	2	0
intron_10_120880562_120880826	ENSG00000120008.15	0.98726	17	1	0.976894	Prostate	0.997036	Minor_Salivary_Gland	16.5301	8.69592e-18	16.5301	-0.0289636	-0.00371436	-0.0157063	0.00864228	1	0
intron_10_120880901_120883780	ENSG00000120008.15	0.999181	48	2	0.952401	Breast_Mammary_Tissue	0.9926	Adipose_Subcutaneous	46.0176	1.13627e-15	1.9805	-0.0596921	-0.00927466	-0.0120897	0.00945911	2	0
intron_10_120880901_120883780	ENSG00000120008.15	0.999181	48	2	0.952401	Breast_Mammary_Tissue	0.9926	Adipose_Subcutaneous	46.0176	1.13627e-15	1.9805	-0.0596921	-0.00927466	-0.0120897	0.00945911	2	0
intron_10_120880901_120883780	ENSG00000120008.15	0.999181	48	2	0.952401	Breast_Mammary_Tissue	0.9926	Adipose_Subcutaneous	46.0176	1.13627e-15	1.9805	-0.0596921	-0.00927466	-0.0120897	0.00945911	2	0
intron_10_120880901_120883780	ENSG00000120008.15	0.999181	48	2	0.952401	Breast_Mammary_Tissue	0.9926	Adipose_Subcutaneous	46.0176	1.13627e-15	1.9805	-0.0596921	-0.00927466	-0.0120897	0.00945911	2	0
intron_10_120880901_120883780	ENSG00000120008.15	0.999181	48	2	0.952401	Breast_Mammary_Tissue	0.9926	Adipose_Subcutaneous	46.0176	1.13627e-15	1.9805	-0.0596921	-0.00927466	-0.0120897	0.00945911	2	0
intron_10_120880901_120883780	ENSG00000120008.15	0.999181	48	2	0.952401	Breast_Mammary_Tissue	0.9926	Adipose_Subcutaneous	46.0176	1.13627e-15	1.9805	-0.0596921	-0.00927466	-0.0120897	0.00945911	2	0
intron_10_120880901_120883780	ENSG00000120008.15	0.999181	48	2	0.952401	Breast_Mammary_Tissue	0.9926	Adipose_Subcutaneous	46.0176	1.13627e-15	1.9805	-0.0596921	-0.00927466	-0.0120897	0.00945911	2	0
intron_10_120890009_120890692	ENSG00000120008.15	0.700251	8	2	0.4374	Adipose_Subcutaneous	0.9867	Cells_EBV-transformed_lymphocytes	4.71238	3.54483e-18	3.28762	0.0166699	0.776591	0.553543	0.336604	2	0
intron_10_120890009_120890716	ENSG00000120008.15	0.9867	14	1	0.9867	Adipose_Visceral_Omentum	0.9867	Artery_Tibial	14	2.62757e-17	14	-0.0166699	0.0166699	0.0142884	0.00891041	1	0
intron_10_120890009_120890716	ENSG00000120008.15	0.9867	14	1	0.9867	Adipose_Visceral_Omentum	0.9867	Artery_Tibial	14	2.62757e-17	14	-0.0166699	0.0166699	0.0142884	0.00891041	1	0
intron_10_120890009_120900029	ENSG00000120008.15	0.855331	48	3	0.434647	Prostate	0.999402	Minor_Salivary_Gland	28.2141	4.73795e-16	3.06823	-0.781265	0.759244	-0.191718	0.294905	3	0
intron_10_120890009_120900029	ENSG00000120008.15	0.855331	48	3	0.434647	Prostate	0.999402	Minor_Salivary_Gland	28.2141	4.73795e-16	3.06823	-0.781265	0.759244	-0.191718	0.294905	3	0
intron_10_120890009_120900029	ENSG00000120008.15	0.855331	48	3	0.434647	Prostate	0.999402	Minor_Salivary_Gland	28.2141	4.73795e-16	3.06823	-0.781265	0.759244	-0.191718	0.294905	3	0
intron_10_120890009_120900029	ENSG00000120008.15	0.855331	48	3	0.434647	Prostate	0.999402	Minor_Salivary_Gland	28.2141	4.73795e-16	3.06823	-0.781265	0.759244	-0.191718	0.294905	3	0
intron_10_120890009_120900029	ENSG00000120008.15	0.855331	48	3	0.434647	Prostate	0.999402	Minor_Salivary_Gland	28.2141	4.73795e-16	3.06823	-0.781265	0.759244	-0.191718	0.294905	3	0
intron_10_120890009_120900029	ENSG00000120008.15	0.855331	48	3	0.434647	Prostate	0.999402	Minor_Salivary_Gland	28.2141	4.73795e-16	3.06823	-0.781265	0.759244	-0.191718	0.294905	3	0
intron_10_120890887_120900029	ENSG00000120008.15	0.97812	14	1	0.949887	Breast_Mammary_Tissue	0.9842	Artery_Tibial	14	7.59594e-18	14	-0.0198037	0.0628492	0.0274266	0.0424466	1	0
intron_10_12089255_12091513	ENSG00000181192.11	0.511325	43	1	0.5115	Brain_Spinal_cord_cervical_c-1	0.53984	Cells_Cultured_fibroblasts	42.6167	6.76387e-16	42.6167	0.613055	0.656504	0.653765	0.0101955	1	0
intron_10_12089255_12091513	ENSG00000181192.11	0.511325	43	1	0.5115	Brain_Spinal_cord_cervical_c-1	0.53984	Cells_Cultured_fibroblasts	42.6167	6.76387e-16	42.6167	0.613055	0.656504	0.653765	0.0101955	1	0
intron_10_12089255_12091513	ENSG00000181192.11	0.511325	43	1	0.5115	Brain_Spinal_cord_cervical_c-1	0.53984	Cells_Cultured_fibroblasts	42.6167	6.76387e-16	42.6167	0.613055	0.656504	0.653765	0.0101955	1	0
intron_10_12089255_12091513	ENSG00000181192.11	0.511325	43	1	0.5115	Brain_Spinal_cord_cervical_c-1	0.53984	Cells_Cultured_fibroblasts	42.6167	6.76387e-16	42.6167	0.613055	0.656504	0.653765	0.0101955	1	0
intron_10_12089255_12091513	ENSG00000181192.11	0.511325	43	1	0.5115	Brain_Spinal_cord_cervical_c-1	0.53984	Cells_Cultured_fibroblasts	42.6167	6.76387e-16	42.6167	0.613055	0.656504	0.653765	0.0101955	1	0
intron_10_12089255_12091513	ENSG00000181192.11	0.511325	43	1	0.5115	Brain_Spinal_cord_cervical_c-1	0.53984	Cells_Cultured_fibroblasts	42.6167	6.76387e-16	42.6167	0.613055	0.656504	0.653765	0.0101955	1	0
intron_10_12089255_12091513	ENSG00000181192.11	0.511325	43	1	0.5115	Brain_Spinal_cord_cervical_c-1	0.53984	Cells_Cultured_fibroblasts	42.6167	6.76387e-16	42.6167	0.613055	0.656504	0.653765	0.0101955	1	0
intron_10_120904142_120904646	ENSG00000120008.15	0.849515	25	2	0.574387	Brain_Amygdala	0.9681	Artery_Tibial	16.0772	1.00275e-17	8.92276	-0.561602	0.561602	-0.13871	0.354959	2	0
intron_10_120904142_120904646	ENSG00000120008.15	0.849515	25	2	0.574387	Brain_Amygdala	0.9681	Artery_Tibial	16.0772	1.00275e-17	8.92276	-0.561602	0.561602	-0.13871	0.354959	2	0
intron_10_120904142_120904646	ENSG00000120008.15	0.849515	25	2	0.574387	Brain_Amygdala	0.9681	Artery_Tibial	16.0772	1.00275e-17	8.92276	-0.561602	0.561602	-0.13871	0.354959	2	0
intron_10_120904142_120904646	ENSG00000120008.15	0.849515	25	2	0.574387	Brain_Amygdala	0.9681	Artery_Tibial	16.0772	1.00275e-17	8.92276	-0.561602	0.561602	-0.13871	0.354959	2	0
intron_10_120904142_120904650	ENSG00000120008.15	0.849747	19	2	0.574387	Brain_Cerebellar_Hemisphere	0.9681	Artery_Tibial	14.2982	1.29434e-17	4.7018	-0.561602	0.561602	0.0784549	0.299854	2	0
intron_10_120904142_120904650	ENSG00000120008.15	0.849747	19	2	0.574387	Brain_Cerebellar_Hemisphere	0.9681	Artery_Tibial	14.2982	1.29434e-17	4.7018	-0.561602	0.561602	0.0784549	0.299854	2	0
intron_10_120905416_120905876	ENSG00000120008.15	0.9553	18	1	0.9553	Brain_Cortex	0.9553	Artery_Tibial	18	1.26409e-17	18	-0.0560525	0.0560525	-0.00622805	0.0573204	1	0
intron_10_120905416_120905876	ENSG00000120008.15	0.9553	18	1	0.9553	Brain_Cortex	0.9553	Artery_Tibial	18	1.26409e-17	18	-0.0560525	0.0560525	-0.00622805	0.0573204	1	0
intron_10_120905416_120905876	ENSG00000120008.15	0.9553	18	1	0.9553	Brain_Cortex	0.9553	Artery_Tibial	18	1.26409e-17	18	-0.0560525	0.0560525	-0.00622805	0.0573204	1	0
intron_10_120905416_120906776	ENSG00000120008.15	0.7792	10	1	0.7792	Artery_Tibial	0.7792	Adipose_Subcutaneous	10	3.313e-18	10	-0.280362	-0.280362	-0.280362	4.13756e-17	1	0
intron_10_120906021_120906776	ENSG00000120008.15	0.990127	28	2	0.887878	Brain_Cortex	0.9553	Brain_Cerebellum	20.3246	4.78143e-16	7.67538	-0.14099	0.133833	-0.0743507	0.0938898	2	0
intron_10_120906021_120906776	ENSG00000120008.15	0.990127	28	2	0.887878	Brain_Cortex	0.9553	Brain_Cerebellum	20.3246	4.78143e-16	7.67538	-0.14099	0.133833	-0.0743507	0.0938898	2	0
intron_10_120906021_120906776	ENSG00000120008.15	0.990127	28	2	0.887878	Brain_Cortex	0.9553	Brain_Cerebellum	20.3246	4.78143e-16	7.67538	-0.14099	0.133833	-0.0743507	0.0938898	2	0
intron_10_12091684_12094073	ENSG00000181192.11	0.937511	34	1	0.9028	Brain_Spinal_cord_cervical_c-1	0.9767	Cells_EBV-transformed_lymphocytes	34	1.37136e-15	34	0.0292064	0.122125	0.0783986	0.0470763	1	0
intron_10_12091684_12094073	ENSG00000181192.11	0.937511	34	1	0.9028	Brain_Spinal_cord_cervical_c-1	0.9767	Cells_EBV-transformed_lymphocytes	34	1.37136e-15	34	0.0292064	0.122125	0.0783986	0.0470763	1	0
intron_10_12091684_12094073	ENSG00000181192.11	0.937511	34	1	0.9028	Brain_Spinal_cord_cervical_c-1	0.9767	Cells_EBV-transformed_lymphocytes	34	1.37136e-15	34	0.0292064	0.122125	0.0783986	0.0470763	1	0
intron_10_12091684_12094073	ENSG00000181192.11	0.937511	34	1	0.9028	Brain_Spinal_cord_cervical_c-1	0.9767	Cells_EBV-transformed_lymphocytes	34	1.37136e-15	34	0.0292064	0.122125	0.0783986	0.0470763	1	0
intron_10_12091684_12094073	ENSG00000181192.11	0.937511	34	1	0.9028	Brain_Spinal_cord_cervical_c-1	0.9767	Cells_EBV-transformed_lymphocytes	34	1.37136e-15	34	0.0292064	0.122125	0.0783986	0.0470763	1	0
intron_10_12094271_12097684	ENSG00000181192.11	0.776641	32	2	0.4739	Colon_Sigmoid	0.9382	Esophagus_Muscularis	26.1419	6.48238e-16	5.05104	-0.716148	0.105779	-0.227686	0.234073	2	0
intron_10_12094271_12097684	ENSG00000181192.11	0.776641	32	2	0.4739	Colon_Sigmoid	0.9382	Esophagus_Muscularis	26.1419	6.48238e-16	5.05104	-0.716148	0.105779	-0.227686	0.234073	2	0
intron_10_12094271_12097684	ENSG00000181192.11	0.776641	32	2	0.4739	Colon_Sigmoid	0.9382	Esophagus_Muscularis	26.1419	6.48238e-16	5.05104	-0.716148	0.105779	-0.227686	0.234073	2	0
intron_10_12100262_12101042	ENSG00000181192.11	0.9939	36	1	0.9939	Esophagus_Mucosa	0.9939	Pancreas	36	5.21156e-16	36	-0.00764529	0.00764529	0.00382265	0.00671494	1	0
intron_10_12100262_12101042	ENSG00000181192.11	0.9939	36	1	0.9939	Esophagus_Mucosa	0.9939	Pancreas	36	5.21156e-16	36	-0.00764529	0.00764529	0.00382265	0.00671494	1	0
intron_10_12100262_12101042	ENSG00000181192.11	0.9939	36	1	0.9939	Esophagus_Mucosa	0.9939	Pancreas	36	5.21156e-16	36	-0.00764529	0.00764529	0.00382265	0.00671494	1	0
intron_10_12100262_12101042	ENSG00000181192.11	0.9939	36	1	0.9939	Esophagus_Mucosa	0.9939	Pancreas	36	5.21156e-16	36	-0.00764529	0.00764529	0.00382265	0.00671494	1	0
intron_10_12100262_12101042	ENSG00000181192.11	0.9939	36	1	0.9939	Esophagus_Mucosa	0.9939	Pancreas	36	5.21156e-16	36	-0.00764529	0.00764529	0.00382265	0.00671494	1	0
intron_10_12100262_12101042	ENSG00000181192.11	0.9939	36	1	0.9939	Esophagus_Mucosa	0.9939	Pancreas	36	5.21156e-16	36	-0.00764529	0.00764529	0.00382265	0.00671494	1	0
intron_10_12101181_12106246	ENSG00000181192.11	0.729098	37	2	0.4272	Brain_Putamen_basal_ganglia	0.8292	Brain_Frontal_Cortex_BA9	26.4682	6.06362e-16	9.86707	-0.793992	0.323654	-0.600726	0.299263	2	0
intron_10_12101181_12106246	ENSG00000181192.11	0.729098	37	2	0.4272	Brain_Putamen_basal_ganglia	0.8292	Brain_Frontal_Cortex_BA9	26.4682	6.06362e-16	9.86707	-0.793992	0.323654	-0.600726	0.299263	2	0
intron_10_12101181_12106246	ENSG00000181192.11	0.729098	37	2	0.4272	Brain_Putamen_basal_ganglia	0.8292	Brain_Frontal_Cortex_BA9	26.4682	6.06362e-16	9.86707	-0.793992	0.323654	-0.600726	0.299263	2	0
intron_10_12101181_12106246	ENSG00000181192.11	0.729098	37	2	0.4272	Brain_Putamen_basal_ganglia	0.8292	Brain_Frontal_Cortex_BA9	26.4682	6.06362e-16	9.86707	-0.793992	0.323654	-0.600726	0.299263	2	0
intron_10_12101181_12106246	ENSG00000181192.11	0.729098	37	2	0.4272	Brain_Putamen_basal_ganglia	0.8292	Brain_Frontal_Cortex_BA9	26.4682	6.06362e-16	9.86707	-0.793992	0.323654	-0.600726	0.299263	2	0
intron_10_12101181_12106246	ENSG00000181192.11	0.729098	37	2	0.4272	Brain_Putamen_basal_ganglia	0.8292	Brain_Frontal_Cortex_BA9	26.4682	6.06362e-16	9.86707	-0.793992	0.323654	-0.600726	0.299263	2	0
intron_10_12108015_12112900	ENSG00000181192.11	0.220909	26	1	0.2126	Artery_Tibial	0.2269	Brain_Frontal_Cortex_BA9	25.9533	1.44603e-15	25.9533	1.20838	1.24645	1.22302	0.0188855	1	0
intron_10_12108015_12112900	ENSG00000181192.11	0.220909	26	1	0.2126	Artery_Tibial	0.2269	Brain_Frontal_Cortex_BA9	25.9533	1.44603e-15	25.9533	1.20838	1.24645	1.22302	0.0188855	1	0
intron_10_12108015_12112900	ENSG00000181192.11	0.220909	26	1	0.2126	Artery_Tibial	0.2269	Brain_Frontal_Cortex_BA9	25.9533	1.44603e-15	25.9533	1.20838	1.24645	1.22302	0.0188855	1	0
intron_10_12108015_12112900	ENSG00000181192.11	0.220909	26	1	0.2126	Artery_Tibial	0.2269	Brain_Frontal_Cortex_BA9	25.9533	1.44603e-15	25.9533	1.20838	1.24645	1.22302	0.0188855	1	0
intron_10_12108015_12117673	ENSG00000181192.11	0.510471	22	2	0.2192	Muscle_Skeletal	0.844519	Brain_Caudate_basal_ganglia	11.9935	1.9959e-17	9.45672	-1.20838	1.22866	-0.368733	0.744667	2	0
intron_10_12108015_12117673	ENSG00000181192.11	0.510471	22	2	0.2192	Muscle_Skeletal	0.844519	Brain_Caudate_basal_ganglia	11.9935	1.9959e-17	9.45672	-1.20838	1.22866	-0.368733	0.744667	2	0
intron_10_12108015_12117673	ENSG00000181192.11	0.510471	22	2	0.2192	Muscle_Skeletal	0.844519	Brain_Caudate_basal_ganglia	11.9935	1.9959e-17	9.45672	-1.20838	1.22866	-0.368733	0.744667	2	0
intron_10_12120267_12120787	ENSG00000181192.11	0.174756	13	2	0.06194	Artery_Tibial	0.7704	Breast_Mammary_Tissue	12.0163	5.07742e-19	0.983672	-1.86672	-0.291852	-0.412996	0.436791	2	0
intron_10_12120267_12120787	ENSG00000065665.20	0.174756	13	2	0.06194	Artery_Tibial	0.7704	Breast_Mammary_Tissue	12.0163	5.07742e-19	0.983672	-1.86672	-0.291852	-0.412996	0.436791	2	0
intron_10_12129794_12133241	ENSG00000065665.20	0.1859	22	1	0.1859	Adrenal_Gland	0.1859	Adipose_Visceral_Omentum	22	5.8665e-18	22	1.32281	1.32281	1.32281	1.45362e-16	1	0
intron_10_12129794_12133241	ENSG00000181192.11	0.1859	22	1	0.1859	Adrenal_Gland	0.1859	Adipose_Visceral_Omentum	22	5.8665e-18	22	1.32281	1.32281	1.32281	1.45362e-16	1	0
intron_10_12129794_12133241	ENSG00000065665.20	0.1859	22	1	0.1859	Adrenal_Gland	0.1859	Adipose_Visceral_Omentum	22	5.8665e-18	22	1.32281	1.32281	1.32281	1.45362e-16	1	0
intron_10_12129794_12133241	ENSG00000181192.11	0.1859	22	1	0.1859	Adrenal_Gland	0.1859	Adipose_Visceral_Omentum	22	5.8665e-18	22	1.32281	1.32281	1.32281	1.45362e-16	1	0
intron_10_121480021_121483698	ENSG00000066468.22	0.763817	39	2	0.482699	Artery_Tibial	0.925003	Stomach	26.3585	3.99835e-16	12.6415	-0.701969	0.619776	-0.114522	0.48511	2	0
intron_10_121480021_121483698	ENSG00000066468.22	0.763817	39	2	0.482699	Artery_Tibial	0.925003	Stomach	26.3585	3.99835e-16	12.6415	-0.701969	0.619776	-0.114522	0.48511	2	0
intron_10_121480021_121483698	ENSG00000066468.22	0.763817	39	2	0.482699	Artery_Tibial	0.925003	Stomach	26.3585	3.99835e-16	12.6415	-0.701969	0.619776	-0.114522	0.48511	2	0
intron_10_121480113_121483698	ENSG00000066468.22	0.609075	39	1	0.502589	Artery_Tibial	0.722832	Brain_Cerebellar_Hemisphere	38.886	7.11809e-16	38.886	0.354677	0.670422	0.510674	0.0430418	1	0
intron_10_121480113_121483698	ENSG00000066468.22	0.609075	39	1	0.502589	Artery_Tibial	0.722832	Brain_Cerebellar_Hemisphere	38.886	7.11809e-16	38.886	0.354677	0.670422	0.510674	0.0430418	1	0
intron_10_121480113_121483698	ENSG00000066468.22	0.609075	39	1	0.502589	Artery_Tibial	0.722832	Brain_Cerebellar_Hemisphere	38.886	7.11809e-16	38.886	0.354677	0.670422	0.510674	0.0430418	1	0
intron_10_12149961_12155778	ENSG00000065665.20	0.565371	26	1	0.5274	Adrenal_Gland	0.6658	Brain_Anterior_cingulate_cortex_BA24	25.6458	6.21123e-16	25.6458	-0.63198	0.63198	-0.0332246	0.588317	1	0
intron_10_12149961_12155778	ENSG00000065665.20	0.565371	26	1	0.5274	Adrenal_Gland	0.6658	Brain_Anterior_cingulate_cortex_BA24	25.6458	6.21123e-16	25.6458	-0.63198	0.63198	-0.0332246	0.588317	1	0
intron_10_12149961_12155778	ENSG00000065665.20	0.565371	26	1	0.5274	Adrenal_Gland	0.6658	Brain_Anterior_cingulate_cortex_BA24	25.6458	6.21123e-16	25.6458	-0.63198	0.63198	-0.0332246	0.588317	1	0
intron_10_12149961_12156907	ENSG00000065665.20	0.646699	31	3	0.2293	Skin_Sun_Exposed_Lower_leg	0.9652	Esophagus_Mucosa	27.2152	6.66374e-16	1.19485	-1.20216	0.431919	-0.597969	0.322573	3	0
intron_10_12149961_12156907	ENSG00000065665.20	0.646699	31	3	0.2293	Skin_Sun_Exposed_Lower_leg	0.9652	Esophagus_Mucosa	27.2152	6.66374e-16	1.19485	-1.20216	0.431919	-0.597969	0.322573	3	0
intron_10_12149961_12156907	ENSG00000065665.20	0.646699	31	3	0.2293	Skin_Sun_Exposed_Lower_leg	0.9652	Esophagus_Mucosa	27.2152	6.66374e-16	1.19485	-1.20216	0.431919	-0.597969	0.322573	3	0
intron_10_121503941_121515117	ENSG00000066468.22	0.7026	31	1	0.7026	Brain_Caudate_basal_ganglia	0.7026	Artery_Tibial	31	6.14609e-16	31	-0.381813	0.381813	0.234014	0.30668	1	0
intron_10_121503941_121515117	ENSG00000066468.22	0.7026	31	1	0.7026	Brain_Caudate_basal_ganglia	0.7026	Artery_Tibial	31	6.14609e-16	31	-0.381813	0.381813	0.234014	0.30668	1	0
intron_10_121503941_121515123	ENSG00000066468.22	0.7026	28	1	0.7026	Brain_Anterior_cingulate_cortex_BA24	0.7026	Brain_Cortex	28	5.6517e-16	28	-0.381813	0.381813	-0.0818171	0.379788	1	0
intron_10_121503941_121515123	ENSG00000066468.22	0.7026	28	1	0.7026	Brain_Anterior_cingulate_cortex_BA24	0.7026	Brain_Cortex	28	5.6517e-16	28	-0.381813	0.381813	-0.0818171	0.379788	1	0
intron_10_121520169_121538592	ENSG00000066468.22	0.308021	2	2	0.1249	Brain_Amygdala	0.9114	Liver	1.05949	0.940508	0.940508	-0.111273	1.53453	0.711627	1.16376	2	0
intron_10_12155405_12156907	ENSG00000065665.20	0.2636	25	1	0.2636	Lung	0.2636	Adrenal_Gland	25	1.3114e-17	25	1.11792	1.11792	1.11792	1.35974e-16	1	0
intron_10_12155931_12156907	ENSG00000065665.20	0.684	24	1	0.684	Artery_Coronary	0.684	Adipose_Visceral_Omentum	24	8.68631e-18	24	-0.407011	-0.407011	-0.407011	4.9108e-17	1	0
intron_10_12155931_12156907	ENSG00000065665.20	0.684	24	1	0.684	Artery_Coronary	0.684	Adipose_Visceral_Omentum	24	8.68631e-18	24	-0.407011	-0.407011	-0.407011	4.9108e-17	1	0
intron_10_12155931_12156907	ENSG00000065665.20	0.684	24	1	0.684	Artery_Coronary	0.684	Adipose_Visceral_Omentum	24	8.68631e-18	24	-0.407011	-0.407011	-0.407011	4.9108e-17	1	0
intron_10_12158105_12160930	ENSG00000065665.20	0.559268	28	2	0.2834	Breast_Mammary_Tissue	0.844338	Kidney_Cortex	26.1232	7.02662e-16	1.03072	-1.07271	0.929751	-0.429458	0.308649	2	0
intron_10_12158105_12160930	ENSG00000065665.20	0.559268	28	2	0.2834	Breast_Mammary_Tissue	0.844338	Kidney_Cortex	26.1232	7.02662e-16	1.03072	-1.07271	0.929751	-0.429458	0.308649	2	0
intron_10_12158105_12160930	ENSG00000065665.20	0.559268	28	2	0.2834	Breast_Mammary_Tissue	0.844338	Kidney_Cortex	26.1232	7.02662e-16	1.03072	-1.07271	0.929751	-0.429458	0.308649	2	0
intron_10_12162289_12164268	ENSG00000065665.20	0.724927	34	2	0.4747	Brain_Cerebellar_Hemisphere	0.8892	Prostate	30.9438	9.90991e-16	1.38607	-0.139317	0.714853	0.602556	0.179312	2	0
intron_10_12162289_12164268	ENSG00000065665.20	0.724927	34	2	0.4747	Brain_Cerebellar_Hemisphere	0.8892	Prostate	30.9438	9.90991e-16	1.38607	-0.139317	0.714853	0.602556	0.179312	2	0
intron_10_12162289_12164268	ENSG00000065665.20	0.724927	34	2	0.4747	Brain_Cerebellar_Hemisphere	0.8892	Prostate	30.9438	9.90991e-16	1.38607	-0.139317	0.714853	0.602556	0.179312	2	0
intron_10_12162289_12167753	ENSG00000065665.20	0.795013	12	2	0.3657	Brain_Cortex	0.6057	Nerve_Tibial	11.1431	5.78615e-17	0.529179	-0.904557	-0.516221	-0.648639	0.119632	2	0
intron_10_12167893_12169258	ENSG00000065665.20	0.411391	34	1	0.2456	Vagina	0.797995	Brain_Cerebellum	32.2881	1.00353e-15	32.2881	-1.1611	-0.255943	-0.799231	0.194114	1	0
intron_10_12167893_12169258	ENSG00000065665.20	0.411391	34	1	0.2456	Vagina	0.797995	Brain_Cerebellum	32.2881	1.00353e-15	32.2881	-1.1611	-0.255943	-0.799231	0.194114	1	0
intron_10_12167893_12169258	ENSG00000065665.20	0.411391	34	1	0.2456	Vagina	0.797995	Brain_Cerebellum	32.2881	1.00353e-15	32.2881	-1.1611	-0.255943	-0.799231	0.194114	1	0
intron_10_121743858_121790169	ENSG00000107669.17	0.7174	6	1	0.7174	Skin_Sun_Exposed_Lower_leg	0.7174	Brain_Substantia_nigra	6	4.0144e-17	6	-0.361936	0.361936	-0.241291	0.295519	1	0
intron_10_121743858_121790169	ENSG00000107669.17	0.7174	6	1	0.7174	Skin_Sun_Exposed_Lower_leg	0.7174	Brain_Substantia_nigra	6	4.0144e-17	6	-0.361936	0.361936	-0.241291	0.295519	1	0
intron_10_12179132_12180395	ENSG00000165609.12	0.449631	9	2	0.2244	Cells_Cultured_fibroblasts	0.3456	Brain_Cerebellum	8.56133	9.90233e-17	0.438674	0.943158	1.21491	1.09413	0.143226	2	0
intron_10_12180489_12184889	ENSG00000165609.12	0.449443	37	2	0.2244	Adipose_Visceral_Omentum	0.3456	Heart_Left_Ventricle	35.3133	5.74129e-16	1.68671	0.943158	1.21491	1.10999	0.13256	2	0
intron_10_12180489_12184889	ENSG00000165609.12	0.449443	37	2	0.2244	Adipose_Visceral_Omentum	0.3456	Heart_Left_Ventricle	35.3133	5.74129e-16	1.68671	0.943158	1.21491	1.10999	0.13256	2	0
intron_10_12180489_12184889	ENSG00000165609.12	0.449443	37	2	0.2244	Adipose_Visceral_Omentum	0.3456	Heart_Left_Ventricle	35.3133	5.74129e-16	1.68671	0.943158	1.21491	1.10999	0.13256	2	0
intron_10_12180489_12184889	ENSG00000165609.12	0.449443	37	2	0.2244	Adipose_Visceral_Omentum	0.3456	Heart_Left_Ventricle	35.3133	5.74129e-16	1.68671	0.943158	1.21491	1.10999	0.13256	2	0
intron_10_12180489_12184889	ENSG00000165609.12	0.449443	37	2	0.2244	Adipose_Visceral_Omentum	0.3456	Heart_Left_Ventricle	35.3133	5.74129e-16	1.68671	0.943158	1.21491	1.10999	0.13256	2	0
intron_10_121870038_121899866	ENSG00000107669.17	0.196413	30	1	0.192386	Brain_Cerebellar_Hemisphere	0.349334	Minor_Salivary_Gland	29.9801	7.72077e-16	29.9801	-1.30355	-0.935882	-1.2913	0.0671273	1	0
intron_10_121870038_121899866	ENSG00000107669.17	0.196413	30	1	0.192386	Brain_Cerebellar_Hemisphere	0.349334	Minor_Salivary_Gland	29.9801	7.72077e-16	29.9801	-1.30355	-0.935882	-1.2913	0.0671273	1	0
intron_10_121870038_121899866	ENSG00000107669.17	0.196413	30	1	0.192386	Brain_Cerebellar_Hemisphere	0.349334	Minor_Salivary_Gland	29.9801	7.72077e-16	29.9801	-1.30355	-0.935882	-1.2913	0.0671273	1	0
intron_10_121870038_121899866	ENSG00000107669.17	0.196413	30	1	0.192386	Brain_Cerebellar_Hemisphere	0.349334	Minor_Salivary_Gland	29.9801	7.72077e-16	29.9801	-1.30355	-0.935882	-1.2913	0.0671273	1	0
intron_10_121898969_121902391	ENSG00000107669.17	0.001839	7	1	0.001839	Nerve_Tibial	0.001839	Brain_Anterior_cingulate_cortex_BA24	7	1.2157e-33	7	3.11507	3.11507	3.11507	4.44089e-16	1	0
intron_10_121899994_121902391	ENSG00000107669.17	0.0208873	45	4	0.00173606	Ovary	0.798097	Brain_Anterior_cingulate_cortex_BA24	27.7138	3.89571e-16	1.33114	-3.13202	0.503226	-0.48348	1.3186	4	0
intron_10_121899994_121902391	ENSG00000107669.17	0.0208873	45	4	0.00173606	Ovary	0.798097	Brain_Anterior_cingulate_cortex_BA24	27.7138	3.89571e-16	1.33114	-3.13202	0.503226	-0.48348	1.3186	4	0
intron_10_121899994_121902391	ENSG00000107669.17	0.0208873	45	4	0.00173606	Ovary	0.798097	Brain_Anterior_cingulate_cortex_BA24	27.7138	3.89571e-16	1.33114	-3.13202	0.503226	-0.48348	1.3186	4	0
intron_10_121899994_121902391	ENSG00000107669.17	0.0208873	45	4	0.00173606	Ovary	0.798097	Brain_Anterior_cingulate_cortex_BA24	27.7138	3.89571e-16	1.33114	-3.13202	0.503226	-0.48348	1.3186	4	0
intron_10_121899994_121902391	ENSG00000107669.17	0.0208873	45	4	0.00173606	Ovary	0.798097	Brain_Anterior_cingulate_cortex_BA24	27.7138	3.89571e-16	1.33114	-3.13202	0.503226	-0.48348	1.3186	4	0
intron_10_121899994_121902391	ENSG00000107669.17	0.0208873	45	4	0.00173606	Ovary	0.798097	Brain_Anterior_cingulate_cortex_BA24	27.7138	3.89571e-16	1.33114	-3.13202	0.503226	-0.48348	1.3186	4	0
intron_10_121899994_121902391	ENSG00000107669.17	0.0208873	45	4	0.00173606	Ovary	0.798097	Brain_Anterior_cingulate_cortex_BA24	27.7138	3.89571e-16	1.33114	-3.13202	0.503226	-0.48348	1.3186	4	0
intron_10_121911151_121913790	ENSG00000107669.17	0.932903	31	2	0.7111	Cells_Cultured_fibroblasts	0.9955	Esophagus_Gastroesophageal_Junction	29.02	1.78611e-15	1.98003	-0.370379	0.00563994	-0.34612	0.0939036	2	0
intron_10_121911151_121913790	ENSG00000107669.17	0.932903	31	2	0.7111	Cells_Cultured_fibroblasts	0.9955	Esophagus_Gastroesophageal_Junction	29.02	1.78611e-15	1.98003	-0.370379	0.00563994	-0.34612	0.0939036	2	0
intron_10_121911151_121913790	ENSG00000107669.17	0.932903	31	2	0.7111	Cells_Cultured_fibroblasts	0.9955	Esophagus_Gastroesophageal_Junction	29.02	1.78611e-15	1.98003	-0.370379	0.00563994	-0.34612	0.0939036	2	0
intron_10_121911151_121913790	ENSG00000107669.17	0.932903	31	2	0.7111	Cells_Cultured_fibroblasts	0.9955	Esophagus_Gastroesophageal_Junction	29.02	1.78611e-15	1.98003	-0.370379	0.00563994	-0.34612	0.0939036	2	0
intron_10_121911151_121913790	ENSG00000107669.17	0.932903	31	2	0.7111	Cells_Cultured_fibroblasts	0.9955	Esophagus_Gastroesophageal_Junction	29.02	1.78611e-15	1.98003	-0.370379	0.00563994	-0.34612	0.0939036	2	0
intron_10_121913893_121922349	ENSG00000107669.17	0.443325	37	3	0.110199	Heart_Left_Ventricle	0.9955	Cells_EBV-transformed_lymphocytes	22.9181	9.57323e-16	0.999822	-1.5973	0.00563994	-0.257579	0.276487	3	0
intron_10_121913893_121922349	ENSG00000107669.17	0.443325	37	3	0.110199	Heart_Left_Ventricle	0.9955	Cells_EBV-transformed_lymphocytes	22.9181	9.57323e-16	0.999822	-1.5973	0.00563994	-0.257579	0.276487	3	0
intron_10_121913893_121922349	ENSG00000107669.17	0.443325	37	3	0.110199	Heart_Left_Ventricle	0.9955	Cells_EBV-transformed_lymphocytes	22.9181	9.57323e-16	0.999822	-1.5973	0.00563994	-0.257579	0.276487	3	0
intron_10_121913893_121922349	ENSG00000107669.17	0.443325	37	3	0.110199	Heart_Left_Ventricle	0.9955	Cells_EBV-transformed_lymphocytes	22.9181	9.57323e-16	0.999822	-1.5973	0.00563994	-0.257579	0.276487	3	0
intron_10_121913893_121922349	ENSG00000107669.17	0.443325	37	3	0.110199	Heart_Left_Ventricle	0.9955	Cells_EBV-transformed_lymphocytes	22.9181	9.57323e-16	0.999822	-1.5973	0.00563994	-0.257579	0.276487	3	0
intron_10_121913893_121922349	ENSG00000107669.17	0.443325	37	3	0.110199	Heart_Left_Ventricle	0.9955	Cells_EBV-transformed_lymphocytes	22.9181	9.57323e-16	0.999822	-1.5973	0.00563994	-0.257579	0.276487	3	0
intron_10_121913893_121922349	ENSG00000107669.17	0.443325	37	3	0.110199	Heart_Left_Ventricle	0.9955	Cells_EBV-transformed_lymphocytes	22.9181	9.57323e-16	0.999822	-1.5973	0.00563994	-0.257579	0.276487	3	0
intron_10_121924329_121927844	ENSG00000107669.17	0.940095	42	3	0.604169	Artery_Coronary	1	Brain_Cortex	22.8605	7.2483e-16	4.93603	-0.518415	0.518084	-0.114983	0.386667	3	0
intron_10_121924329_121927844	ENSG00000107669.17	0.940095	42	3	0.604169	Artery_Coronary	1	Brain_Cortex	22.8605	7.2483e-16	4.93603	-0.518415	0.518084	-0.114983	0.386667	3	0
intron_10_121924329_121927844	ENSG00000107669.17	0.940095	42	3	0.604169	Artery_Coronary	1	Brain_Cortex	22.8605	7.2483e-16	4.93603	-0.518415	0.518084	-0.114983	0.386667	3	0
intron_10_121924329_121927844	ENSG00000107669.17	0.940095	42	3	0.604169	Artery_Coronary	1	Brain_Cortex	22.8605	7.2483e-16	4.93603	-0.518415	0.518084	-0.114983	0.386667	3	0
intron_10_121924329_121927844	ENSG00000107669.17	0.940095	42	3	0.604169	Artery_Coronary	1	Brain_Cortex	22.8605	7.2483e-16	4.93603	-0.518415	0.518084	-0.114983	0.386667	3	0
intron_10_121924329_121927844	ENSG00000107669.17	0.940095	42	3	0.604169	Artery_Coronary	1	Brain_Cortex	22.8605	7.2483e-16	4.93603	-0.518415	0.518084	-0.114983	0.386667	3	0
intron_10_121924329_121928347	ENSG00000107669.17	0.0216283	19	2	0.00565194	Testis	0.6044	Adipose_Visceral_Omentum	16.2847	8.22236e-18	2.71533	0.518084	2.76732	0.882841	0.819518	2	0
intron_10_121924329_121928347	ENSG00000107669.17	0.0216283	19	2	0.00565194	Testis	0.6044	Adipose_Visceral_Omentum	16.2847	8.22236e-18	2.71533	0.518084	2.76732	0.882841	0.819518	2	0
intron_10_121924329_121928347	ENSG00000107669.17	0.0216283	19	2	0.00565194	Testis	0.6044	Adipose_Visceral_Omentum	16.2847	8.22236e-18	2.71533	0.518084	2.76732	0.882841	0.819518	2	0
intron_10_121961517_121961843	ENSG00000107672.14	0.00374234	35	2	0.000666484	Brain_Cerebellar_Hemisphere	0.114	Brain_Cortex	26.6593	6.41116e-16	7.8075	-3.40301	-1.58047	-2.60302	0.848872	2	0
intron_10_121961517_121961843	ENSG00000107672.14	0.00374234	35	2	0.000666484	Brain_Cerebellar_Hemisphere	0.114	Brain_Cortex	26.6593	6.41116e-16	7.8075	-3.40301	-1.58047	-2.60302	0.848872	2	0
intron_10_121961517_121961843	ENSG00000107672.14	0.00374234	35	2	0.000666484	Brain_Cerebellar_Hemisphere	0.114	Brain_Cortex	26.6593	6.41116e-16	7.8075	-3.40301	-1.58047	-2.60302	0.848872	2	0
intron_10_121961517_121961843	ENSG00000107672.14	0.00374234	35	2	0.000666484	Brain_Cerebellar_Hemisphere	0.114	Brain_Cortex	26.6593	6.41116e-16	7.8075	-3.40301	-1.58047	-2.60302	0.848872	2	0
intron_10_121961517_121963238	ENSG00000107672.14	0.00631671	41	1	0.00575303	Adipose_Subcutaneous	0.006792	Adipose_Visceral_Omentum	41	5.60271e-16	41	2.70687	2.76154	2.73087	0.0274635	1	0
intron_10_121961517_121963238	ENSG00000107672.14	0.00631671	41	1	0.00575303	Adipose_Subcutaneous	0.006792	Adipose_Visceral_Omentum	41	5.60271e-16	41	2.70687	2.76154	2.73087	0.0274635	1	0
intron_10_121961517_121963238	ENSG00000107672.14	0.00631671	41	1	0.00575303	Adipose_Subcutaneous	0.006792	Adipose_Visceral_Omentum	41	5.60271e-16	41	2.70687	2.76154	2.73087	0.0274635	1	0
intron_10_121961517_121963238	ENSG00000107672.14	0.00631671	41	1	0.00575303	Adipose_Subcutaneous	0.006792	Adipose_Visceral_Omentum	41	5.60271e-16	41	2.70687	2.76154	2.73087	0.0274635	1	0
intron_10_121961517_121963238	ENSG00000107672.14	0.00631671	41	1	0.00575303	Adipose_Subcutaneous	0.006792	Adipose_Visceral_Omentum	41	5.60271e-16	41	2.70687	2.76154	2.73087	0.0274635	1	0
intron_10_121961517_121965286	ENSG00000107672.14	0.0142954	38	3	0.00440013	Liver	0.898126	Ovary	27.0999	8.12808e-16	0.992029	-1.58047	2.84795	1.57577	1.84672	3	0
intron_10_121961517_121965286	ENSG00000107672.14	0.0142954	38	3	0.00440013	Liver	0.898126	Ovary	27.0999	8.12808e-16	0.992029	-1.58047	2.84795	1.57577	1.84672	3	0
intron_10_121961517_121965286	ENSG00000107672.14	0.0142954	38	3	0.00440013	Liver	0.898126	Ovary	27.0999	8.12808e-16	0.992029	-1.58047	2.84795	1.57577	1.84672	3	0
intron_10_121961517_121965286	ENSG00000107672.14	0.0142954	38	3	0.00440013	Liver	0.898126	Ovary	27.0999	8.12808e-16	0.992029	-1.58047	2.84795	1.57577	1.84672	3	0
intron_10_121961517_121965286	ENSG00000107672.14	0.0142954	38	3	0.00440013	Liver	0.898126	Ovary	27.0999	8.12808e-16	0.992029	-1.58047	2.84795	1.57577	1.84672	3	0
intron_10_121962107_121963238	ENSG00000107672.14	0.00642532	41	2	0.001549	Lung	0.007744	Adipose_Subcutaneous	38.7029	7.78108e-16	2.29708	-3.16534	-2.66303	-2.844	0.219859	2	0
intron_10_121962107_121963238	ENSG00000107672.14	0.00642532	41	2	0.001549	Lung	0.007744	Adipose_Subcutaneous	38.7029	7.78108e-16	2.29708	-3.16534	-2.66303	-2.844	0.219859	2	0
intron_10_121962107_121963238	ENSG00000107672.14	0.00642532	41	2	0.001549	Lung	0.007744	Adipose_Subcutaneous	38.7029	7.78108e-16	2.29708	-3.16534	-2.66303	-2.844	0.219859	2	0
intron_10_121962107_121963238	ENSG00000107672.14	0.00642532	41	2	0.001549	Lung	0.007744	Adipose_Subcutaneous	38.7029	7.78108e-16	2.29708	-3.16534	-2.66303	-2.844	0.219859	2	0
intron_10_121962107_121963238	ENSG00000107672.14	0.00642532	41	2	0.001549	Lung	0.007744	Adipose_Subcutaneous	38.7029	7.78108e-16	2.29708	-3.16534	-2.66303	-2.844	0.219859	2	0
intron_10_121963328_121965286	ENSG00000107672.14	0.007375	8	1	0.007375	Adipose_Visceral_Omentum	0.007375	Muscle_Skeletal	8	5.54614e-17	8	-2.67942	-2.67942	-2.67942	1.6785e-16	1	0
intron_10_121971069_121973523	ENSG00000107672.14	0.00497332	13	3	0.0006729	Skin_Sun_Exposed_Lower_leg	0.03724	Brain_Cortex	9.75856	5.76986e-18	0.355117	2.08312	3.40039	2.68733	0.43667	3	0
intron_10_121971069_121974004	ENSG00000107672.14	0.0121582	10	2	0.002842	Pituitary	0.03724	Skin_Not_Sun_Exposed_Suprapubic	8.86882	1.41066e-18	0.905869	-2.98433	-2.08312	-2.52706	0.268101	2	0
intron_10_121971069_121974004	ENSG00000107672.14	0.0121582	10	2	0.002842	Pituitary	0.03724	Skin_Not_Sun_Exposed_Suprapubic	8.86882	1.41066e-18	0.905869	-2.98433	-2.08312	-2.52706	0.268101	2	0
intron_10_121973599_121974004	ENSG00000107672.14	0.0327569	22	3	0.0139	Adipose_Subcutaneous	0.137394	Esophagus_Muscularis	17.6335	6.25187e-18	0.605877	1.48557	2.45984	2.32735	0.205064	3	0
intron_10_121973599_121974004	ENSG00000107672.14	0.0327569	22	3	0.0139	Adipose_Subcutaneous	0.137394	Esophagus_Muscularis	17.6335	6.25187e-18	0.605877	1.48557	2.45984	2.32735	0.205064	3	0
intron_10_121973599_121974004	ENSG00000107672.14	0.0327569	22	3	0.0139	Adipose_Subcutaneous	0.137394	Esophagus_Muscularis	17.6335	6.25187e-18	0.605877	1.48557	2.45984	2.32735	0.205064	3	0
intron_10_122022014_122050438	ENSG00000138162.18	0.112	11	1	0.112	Esophagus_Gastroesophageal_Junction	0.112	Prostate	11	5.03975e-34	11	-1.58927	1.58927	-0.433437	1.60365	1	0
intron_10_122022014_122050438	ENSG00000138162.18	0.112	11	1	0.112	Esophagus_Gastroesophageal_Junction	0.112	Prostate	11	5.03975e-34	11	-1.58927	1.58927	-0.433437	1.60365	1	0
intron_10_122088591_122132609	ENSG00000138162.18	0.9027	9	2	0.6549	Skin_Not_Sun_Exposed_Suprapubic	0.9331	Breast_Mammary_Tissue	6.04561	4.48869e-20	2.95439	-0.0839452	0.446965	0.127339	0.242979	2	0
intron_10_122088591_122132609	ENSG00000138162.18	0.9027	9	2	0.6549	Skin_Not_Sun_Exposed_Suprapubic	0.9331	Breast_Mammary_Tissue	6.04561	4.48869e-20	2.95439	-0.0839452	0.446965	0.127339	0.242979	2	0
intron_10_122113233_122195040	ENSG00000138162.18	0.636227	9	1	0.6195	Artery_Tibial	0.6962	Esophagus_Gastroesophageal_Junction	9	3.60185e-17	9	-0.496559	-0.390455	-0.47298	0.0467874	1	0
intron_10_122132734_122143572	ENSG00000138162.18	0.0229321	31	2	0.007253	Kidney_Cortex	0.732947	Breast_Mammary_Tissue	29.0018	1.89196e-15	1.99817	-0.449373	2.685	-0.227955	0.778428	2	0
intron_10_122132734_122143572	ENSG00000138162.18	0.0229321	31	2	0.007253	Kidney_Cortex	0.732947	Breast_Mammary_Tissue	29.0018	1.89196e-15	1.99817	-0.449373	2.685	-0.227955	0.778428	2	0
intron_10_122132734_122143572	ENSG00000138162.18	0.0229321	31	2	0.007253	Kidney_Cortex	0.732947	Breast_Mammary_Tissue	29.0018	1.89196e-15	1.99817	-0.449373	2.685	-0.227955	0.778428	2	0
intron_10_122132734_122143572	ENSG00000138162.18	0.0229321	31	2	0.007253	Kidney_Cortex	0.732947	Breast_Mammary_Tissue	29.0018	1.89196e-15	1.99817	-0.449373	2.685	-0.227955	0.778428	2	0
intron_10_122132734_122143572	ENSG00000138162.18	0.0229321	31	2	0.007253	Kidney_Cortex	0.732947	Breast_Mammary_Tissue	29.0018	1.89196e-15	1.99817	-0.449373	2.685	-0.227955	0.778428	2	0
intron_10_122132734_122143572	ENSG00000138162.18	0.0229321	31	2	0.007253	Kidney_Cortex	0.732947	Breast_Mammary_Tissue	29.0018	1.89196e-15	1.99817	-0.449373	2.685	-0.227955	0.778428	2	0
intron_10_122132734_122195040	ENSG00000138162.18	0.0624219	42	3	0.010122	Brain_Caudate_basal_ganglia	0.875386	Cells_Cultured_fibroblasts	32.0159	1.10075e-15	3.94472	-2.57163	0.778456	-0.0524047	1.07373	3	0
intron_10_122132734_122195040	ENSG00000138162.18	0.0624219	42	3	0.010122	Brain_Caudate_basal_ganglia	0.875386	Cells_Cultured_fibroblasts	32.0159	1.10075e-15	3.94472	-2.57163	0.778456	-0.0524047	1.07373	3	0
intron_10_122132734_122195040	ENSG00000138162.18	0.0624219	42	3	0.010122	Brain_Caudate_basal_ganglia	0.875386	Cells_Cultured_fibroblasts	32.0159	1.10075e-15	3.94472	-2.57163	0.778456	-0.0524047	1.07373	3	0
intron_10_122132734_122195040	ENSG00000138162.18	0.0624219	42	3	0.010122	Brain_Caudate_basal_ganglia	0.875386	Cells_Cultured_fibroblasts	32.0159	1.10075e-15	3.94472	-2.57163	0.778456	-0.0524047	1.07373	3	0
intron_10_122132734_122195040	ENSG00000138162.18	0.0624219	42	3	0.010122	Brain_Caudate_basal_ganglia	0.875386	Cells_Cultured_fibroblasts	32.0159	1.10075e-15	3.94472	-2.57163	0.778456	-0.0524047	1.07373	3	0
intron_10_122132734_122195040	ENSG00000138162.18	0.0624219	42	3	0.010122	Brain_Caudate_basal_ganglia	0.875386	Cells_Cultured_fibroblasts	32.0159	1.10075e-15	3.94472	-2.57163	0.778456	-0.0524047	1.07373	3	0
intron_10_122143706_122195040	ENSG00000138162.18	0.131908	35	2	0.03699	Spleen	0.6549	Thyroid	33.8454	7.8802e-16	1.13567	-2.08587	-0.446965	-0.538607	0.299751	2	0
intron_10_122143706_122195040	ENSG00000138162.18	0.131908	35	2	0.03699	Spleen	0.6549	Thyroid	33.8454	7.8802e-16	1.13567	-2.08587	-0.446965	-0.538607	0.299751	2	0
intron_10_122143706_122195040	ENSG00000138162.18	0.131908	35	2	0.03699	Spleen	0.6549	Thyroid	33.8454	7.8802e-16	1.13567	-2.08587	-0.446965	-0.538607	0.299751	2	0
intron_10_122143706_122195040	ENSG00000138162.18	0.131908	35	2	0.03699	Spleen	0.6549	Thyroid	33.8454	7.8802e-16	1.13567	-2.08587	-0.446965	-0.538607	0.299751	2	0
intron_10_122143706_122195040	ENSG00000138162.18	0.131908	35	2	0.03699	Spleen	0.6549	Thyroid	33.8454	7.8802e-16	1.13567	-2.08587	-0.446965	-0.538607	0.299751	2	0
intron_10_122211708_122213342	ENSG00000138162.18	0.7688	28	1	0.7688	Brain_Anterior_cingulate_cortex_BA24	0.7688	Adrenal_Gland	28	5.192e-16	28	-0.293945	-0.293945	-0.293945	3.20494e-17	1	0
intron_10_122211708_122213342	ENSG00000138162.18	0.7688	28	1	0.7688	Brain_Anterior_cingulate_cortex_BA24	0.7688	Adrenal_Gland	28	5.192e-16	28	-0.293945	-0.293945	-0.293945	3.20494e-17	1	0
intron_10_122211708_122213342	ENSG00000138162.18	0.7688	28	1	0.7688	Brain_Anterior_cingulate_cortex_BA24	0.7688	Adrenal_Gland	28	5.192e-16	28	-0.293945	-0.293945	-0.293945	3.20494e-17	1	0
intron_10_122211708_122215391	ENSG00000138162.18	0.7688	42	1	0.7688	Brain_Anterior_cingulate_cortex_BA24	0.7688	Adrenal_Gland	42	7.96549e-16	42	-0.293945	0.293945	0.139974	0.261611	1	0
intron_10_122211708_122215391	ENSG00000138162.18	0.7688	42	1	0.7688	Brain_Anterior_cingulate_cortex_BA24	0.7688	Adrenal_Gland	42	7.96549e-16	42	-0.293945	0.293945	0.139974	0.261611	1	0
intron_10_122211708_122215391	ENSG00000138162.18	0.7688	42	1	0.7688	Brain_Anterior_cingulate_cortex_BA24	0.7688	Adrenal_Gland	42	7.96549e-16	42	-0.293945	0.293945	0.139974	0.261611	1	0
intron_10_122211708_122215391	ENSG00000138162.18	0.7688	42	1	0.7688	Brain_Anterior_cingulate_cortex_BA24	0.7688	Adrenal_Gland	42	7.96549e-16	42	-0.293945	0.293945	0.139974	0.261611	1	0
intron_10_122211708_122215391	ENSG00000138162.18	0.7688	42	1	0.7688	Brain_Anterior_cingulate_cortex_BA24	0.7688	Adrenal_Gland	42	7.96549e-16	42	-0.293945	0.293945	0.139974	0.261611	1	0
intron_10_122211708_122215403	ENSG00000138162.18	0.7688	32	1	0.7688	Brain_Hippocampus	0.7688	Brain_Amygdala	32	1.38655e-15	32	-0.293945	-0.293945	-0.293945	2.99103e-17	1	0
intron_10_122211708_122215403	ENSG00000138162.18	0.7688	32	1	0.7688	Brain_Hippocampus	0.7688	Brain_Amygdala	32	1.38655e-15	32	-0.293945	-0.293945	-0.293945	2.99103e-17	1	0
intron_10_122211708_122215403	ENSG00000138162.18	0.7688	32	1	0.7688	Brain_Hippocampus	0.7688	Brain_Amygdala	32	1.38655e-15	32	-0.293945	-0.293945	-0.293945	2.99103e-17	1	0
intron_10_122211708_122215403	ENSG00000138162.18	0.7688	32	1	0.7688	Brain_Hippocampus	0.7688	Brain_Amygdala	32	1.38655e-15	32	-0.293945	-0.293945	-0.293945	2.99103e-17	1	0
intron_10_122211708_122216627	ENSG00000138162.18	0.02119	7	1	0.02119	Colon_Sigmoid	0.02119	Brain_Cerebellum	7	1.82504e-32	7	-2.30458	2.30458	0.987678	2.24904	1	0
intron_10_122211708_122216627	ENSG00000138162.18	0.02119	7	1	0.02119	Colon_Sigmoid	0.02119	Brain_Cerebellum	7	1.82504e-32	7	-2.30458	2.30458	0.987678	2.24904	1	0
intron_10_122213377_122215391	ENSG00000138162.18	0.1396	1	1	0.1396	Heart_Left_Ventricle	0.1396	Heart_Left_Ventricle	1	1	1	1.47728	1.47728	1.47728	NA	1	0
intron_10_122216828_122224726	ENSG00000138162.18	0.517774	27	2	0.2366	Brain_Cerebellar_Hemisphere	0.476937	Artery_Aorta	25.4376	1.15435e-15	1.36373	0.711238	1.18353	1.09539	0.116384	2	0
intron_10_122216828_122224726	ENSG00000138162.18	0.517774	27	2	0.2366	Brain_Cerebellar_Hemisphere	0.476937	Artery_Aorta	25.4376	1.15435e-15	1.36373	0.711238	1.18353	1.09539	0.116384	2	0
intron_10_122216828_122224726	ENSG00000138162.18	0.517774	27	2	0.2366	Brain_Cerebellar_Hemisphere	0.476937	Artery_Aorta	25.4376	1.15435e-15	1.36373	0.711238	1.18353	1.09539	0.116384	2	0
intron_10_122216828_122224726	ENSG00000138162.18	0.517774	27	2	0.2366	Brain_Cerebellar_Hemisphere	0.476937	Artery_Aorta	25.4376	1.15435e-15	1.36373	0.711238	1.18353	1.09539	0.116384	2	0
intron_10_122216921_122224726	ENSG00000138162.18	0.505328	15	2	0.2366	Uterus	0.348782	Heart_Left_Ventricle	14.1101	2.76596e-17	0.765636	-1.18353	-0.936954	-1.09821	0.104629	2	0
intron_10_122216921_122224726	ENSG00000138162.18	0.505328	15	2	0.2366	Uterus	0.348782	Heart_Left_Ventricle	14.1101	2.76596e-17	0.765636	-1.18353	-0.936954	-1.09821	0.104629	2	0
intron_10_122229486_122230351	ENSG00000138162.18	0.6185	2	1	0.6185	Heart_Left_Ventricle	0.6185	Esophagus_Muscularis	2	3.3547e-17	2	0.497977	0.497977	0.497977	7.85046e-17	1	0
intron_10_12235551_12237144	ENSG00000151465.13	0.4635	1	1	0.4635	Heart_Atrial_Appendage	0.4635	Heart_Atrial_Appendage	1	1	1	-0.733096	-0.733096	-0.733096	NA	1	0
intron_10_122374806_122393181	ENSG00000107679.14	0.6225	25	1	0.6225	Adrenal_Gland	0.6225	Cells_Cultured_fibroblasts	25	8.75083e-18	25	0.49231	0.49231	0.49231	7.51625e-17	1	0
intron_10_122374806_122393181	ENSG00000107679.14	0.6225	25	1	0.6225	Adrenal_Gland	0.6225	Cells_Cultured_fibroblasts	25	8.75083e-18	25	0.49231	0.49231	0.49231	7.51625e-17	1	0
intron_10_122374806_122393181	ENSG00000107679.14	0.6225	25	1	0.6225	Adrenal_Gland	0.6225	Cells_Cultured_fibroblasts	25	8.75083e-18	25	0.49231	0.49231	0.49231	7.51625e-17	1	0
intron_10_122374806_122393181	ENSG00000107679.14	0.6225	25	1	0.6225	Adrenal_Gland	0.6225	Cells_Cultured_fibroblasts	25	8.75083e-18	25	0.49231	0.49231	0.49231	7.51625e-17	1	0
intron_10_122400388_122406576	ENSG00000107679.14	0.3511	5	1	0.3511	Esophagus_Mucosa	0.3511	Artery_Coronary	5	1.29519e-33	5	0.932458	0.932458	0.932458	1.57009e-16	1	0
intron_10_122413045_122415859	ENSG00000107679.14	0.5092	7	1	0.5092	Colon_Sigmoid	0.5092	Adipose_Subcutaneous	7	2.94857e-17	7	-0.660084	-0.660084	-0.660084	9.06493e-17	1	0
intron_10_122424959_122426942	ENSG00000254636.1	0.123255	5	2	0.09807	Artery_Aorta	0.8519	Adipose_Subcutaneous	3.85089	5.08502e-17	1.14911	-0.186695	1.65428	0.917892	1.00835	2	0
intron_10_122424959_122426942	ENSG00000107679.14	0.123255	5	2	0.09807	Artery_Aorta	0.8519	Adipose_Subcutaneous	3.85089	5.08502e-17	1.14911	-0.186695	1.65428	0.917892	1.00835	2	0
intron_10_122427031_122428276	ENSG00000107679.14	0.106364	41	2	0.0008775	Testis	0.950202	Brain_Hippocampus	31.0003	1.05225e-15	9.12924	-3.32712	1.5305	0.302749	1.38375	2	0
intron_10_122427031_122428276	ENSG00000107679.14	0.106364	41	2	0.0008775	Testis	0.950202	Brain_Hippocampus	31.0003	1.05225e-15	9.12924	-3.32712	1.5305	0.302749	1.38375	2	0
intron_10_122427031_122428276	ENSG00000107679.14	0.106364	41	2	0.0008775	Testis	0.950202	Brain_Hippocampus	31.0003	1.05225e-15	9.12924	-3.32712	1.5305	0.302749	1.38375	2	0
intron_10_122427031_122428276	ENSG00000107679.14	0.106364	41	2	0.0008775	Testis	0.950202	Brain_Hippocampus	31.0003	1.05225e-15	9.12924	-3.32712	1.5305	0.302749	1.38375	2	0
intron_10_122427031_122429624	ENSG00000107679.14	0.333192	41	3	0.127367	Spleen	0.8926	Skin_Sun_Exposed_Lower_leg	31.5113	9.4128e-16	1.87055	-1.50271	1.52457	0.765722	0.776958	3	0
intron_10_122427031_122429624	ENSG00000107679.14	0.333192	41	3	0.127367	Spleen	0.8926	Skin_Sun_Exposed_Lower_leg	31.5113	9.4128e-16	1.87055	-1.50271	1.52457	0.765722	0.776958	3	0
intron_10_122427031_122429624	ENSG00000107679.14	0.333192	41	3	0.127367	Spleen	0.8926	Skin_Sun_Exposed_Lower_leg	31.5113	9.4128e-16	1.87055	-1.50271	1.52457	0.765722	0.776958	3	0
intron_10_122427031_122429624	ENSG00000107679.14	0.333192	41	3	0.127367	Spleen	0.8926	Skin_Sun_Exposed_Lower_leg	31.5113	9.4128e-16	1.87055	-1.50271	1.52457	0.765722	0.776958	3	0
intron_10_122427031_122429624	ENSG00000107679.14	0.333192	41	3	0.127367	Spleen	0.8926	Skin_Sun_Exposed_Lower_leg	31.5113	9.4128e-16	1.87055	-1.50271	1.52457	0.765722	0.776958	3	0
intron_10_122428316_122429624	ENSG00000107679.14	0.0845469	28	2	0.07398	Liver	0.5285	Vagina	24.0194	1.19537e-15	3.96746	-1.78674	0.630297	-1.44551	0.782913	2	0
intron_10_122428316_122429624	ENSG00000107679.14	0.0845469	28	2	0.07398	Liver	0.5285	Vagina	24.0194	1.19537e-15	3.96746	-1.78674	0.630297	-1.44551	0.782913	2	0
intron_10_122428316_122429624	ENSG00000107679.14	0.0845469	28	2	0.07398	Liver	0.5285	Vagina	24.0194	1.19537e-15	3.96746	-1.78674	0.630297	-1.44551	0.782913	2	0
intron_10_122428316_122429624	ENSG00000107679.14	0.0845469	28	2	0.07398	Liver	0.5285	Vagina	24.0194	1.19537e-15	3.96746	-1.78674	0.630297	-1.44551	0.782913	2	0
intron_10_122428346_122429624	ENSG00000107679.14	0.167234	15	3	0.07398	Brain_Amygdala	0.5285	Brain_Caudate_basal_ganglia	13.094	2.64426e-18	0.788826	-0.630297	1.78674	1.46603	0.672334	3	0
intron_10_122428420_122429624	ENSG00000107679.14	0.0776491	9	2	0.07398	Nerve_Tibial	0.5285	Cells_Cultured_fibroblasts	8.15154	5.0129e-20	0.848458	-0.630297	1.78674	1.51818	0.805678	2	0
intron_10_122462124_122488902	ENSG00000166033.11	0.9251	1	1	0.9251	Kidney_Cortex	0.9251	Kidney_Cortex	1	1	1	0.0940115	0.0940115	0.0940115	NA	1	0
intron_10_12246277_12250311	ENSG00000151465.13	0.7602	2	1	0.7602	Skin_Not_Sun_Exposed_Suprapubic	0.7602	Skin_Sun_Exposed_Lower_leg	2	3.3547e-17	2	0.305218	0.305218	0.305218	5.55112e-17	1	0
intron_10_122489626_122506691	ENSG00000166033.11	0.028002	30	3	0.0117734	Adipose_Subcutaneous	0.5835	Pituitary	25.011	1.39984e-15	1.10882	-2.51886	1.70144	-1.6322	0.709543	3	0
intron_10_122489626_122506691	ENSG00000166033.11	0.028002	30	3	0.0117734	Adipose_Subcutaneous	0.5835	Pituitary	25.011	1.39984e-15	1.10882	-2.51886	1.70144	-1.6322	0.709543	3	0
intron_10_122489626_122506691	ENSG00000166033.11	0.028002	30	3	0.0117734	Adipose_Subcutaneous	0.5835	Pituitary	25.011	1.39984e-15	1.10882	-2.51886	1.70144	-1.6322	0.709543	3	0
intron_10_122489626_122506691	ENSG00000166033.11	0.028002	30	3	0.0117734	Adipose_Subcutaneous	0.5835	Pituitary	25.011	1.39984e-15	1.10882	-2.51886	1.70144	-1.6322	0.709543	3	0
intron_10_122492204_122506691	ENSG00000166033.11	0.8477	14	1	0.8477	Artery_Coronary	0.8477	Adipose_Subcutaneous	14	2.16767e-17	14	-0.192054	-0.192054	-0.192054	4.61881e-17	1	0
intron_10_122492204_122506691	ENSG00000166033.11	0.8477	14	1	0.8477	Artery_Coronary	0.8477	Adipose_Subcutaneous	14	2.16767e-17	14	-0.192054	-0.192054	-0.192054	4.61881e-17	1	0
intron_10_122492204_122506691	ENSG00000166033.11	0.8477	14	1	0.8477	Artery_Coronary	0.8477	Adipose_Subcutaneous	14	2.16767e-17	14	-0.192054	-0.192054	-0.192054	4.61881e-17	1	0
intron_10_12249718_12250311	ENSG00000151465.13	0.8446	2	1	0.8446	Adipose_Visceral_Omentum	0.8446	Adipose_Visceral_Omentum	2	3.3547e-17	2	0.196013	0.196013	0.196013	0	1	0
intron_10_122849439_122850424	ENSG00000138161.13	0.96257	25	2	0.86	Stomach	0.871936	Uterus	21.3011	5.26649e-18	3.69888	-0.176374	0.169377	-0.114592	0.126523	2	0
intron_10_122849439_122850424	ENSG00000138161.13	0.96257	25	2	0.86	Stomach	0.871936	Uterus	21.3011	5.26649e-18	3.69888	-0.176374	0.169377	-0.114592	0.126523	2	0
intron_10_122849439_122850424	ENSG00000138161.13	0.96257	25	2	0.86	Stomach	0.871936	Uterus	21.3011	5.26649e-18	3.69888	-0.176374	0.169377	-0.114592	0.126523	2	0
intron_10_122849439_122855645	ENSG00000138161.13	0.893231	11	1	0.86	Cells_EBV-transformed_lymphocytes	0.9555	Spleen	10.9956	1.18835e-20	10.9956	-0.0558014	0.176374	0.13416	0.0939197	1	0
intron_10_122850550_122855645	ENSG00000138161.13	0.9555	20	1	0.9555	Artery_Aorta	0.9555	Breast_Mammary_Tissue	20	9.6532e-18	20	0.0558014	0.0558014	0.0558014	7.95946e-18	1	0
intron_10_122850550_122855645	ENSG00000138161.13	0.9555	20	1	0.9555	Artery_Aorta	0.9555	Breast_Mammary_Tissue	20	9.6532e-18	20	0.0558014	0.0558014	0.0558014	7.95946e-18	1	0
intron_10_122980695_122982733	ENSG00000179988.13	0.833336	38	3	0.5239	Brain_Hippocampus	0.8324	Skin_Sun_Exposed_Lower_leg	31.2164	6.58735e-16	1.85055	-0.637345	0.637345	0.170125	0.595563	3	0
intron_10_122980695_122982733	ENSG00000179988.13	0.833336	38	3	0.5239	Brain_Hippocampus	0.8324	Skin_Sun_Exposed_Lower_leg	31.2164	6.58735e-16	1.85055	-0.637345	0.637345	0.170125	0.595563	3	0
intron_10_122980695_122982733	ENSG00000179988.13	0.833336	38	3	0.5239	Brain_Hippocampus	0.8324	Skin_Sun_Exposed_Lower_leg	31.2164	6.58735e-16	1.85055	-0.637345	0.637345	0.170125	0.595563	3	0
intron_10_122983024_122983272	ENSG00000179988.13	0.6357	4	1	0.6357	Adrenal_Gland	0.6357	Adrenal_Gland	4	4.18594e-17	4	-0.473719	0.473719	-0.23686	0.473719	1	0
intron_10_122983470_122986300	ENSG00000179988.13	0.782666	36	2	0.408871	Adrenal_Gland	0.94143	Brain_Nucleus_accumbens_basal_ganglia	29.333	1.18262e-15	6.66698	-0.825882	0.57862	-0.104558	0.314593	2	0
intron_10_122983470_122986300	ENSG00000179988.13	0.782666	36	2	0.408871	Adrenal_Gland	0.94143	Brain_Nucleus_accumbens_basal_ganglia	29.333	1.18262e-15	6.66698	-0.825882	0.57862	-0.104558	0.314593	2	0
intron_10_122983470_122986300	ENSG00000179988.13	0.782666	36	2	0.408871	Adrenal_Gland	0.94143	Brain_Nucleus_accumbens_basal_ganglia	29.333	1.18262e-15	6.66698	-0.825882	0.57862	-0.104558	0.314593	2	0
intron_10_122983470_122986300	ENSG00000179988.13	0.782666	36	2	0.408871	Adrenal_Gland	0.94143	Brain_Nucleus_accumbens_basal_ganglia	29.333	1.18262e-15	6.66698	-0.825882	0.57862	-0.104558	0.314593	2	0
intron_10_122983470_122986300	ENSG00000179988.13	0.782666	36	2	0.408871	Adrenal_Gland	0.94143	Brain_Nucleus_accumbens_basal_ganglia	29.333	1.18262e-15	6.66698	-0.825882	0.57862	-0.104558	0.314593	2	0
intron_10_122986962_122990174	ENSG00000179988.13	0.636359	33	1	0.6241	Testis	0.766	Small_Intestine_Terminal_Ileum	32.3505	5.58958e-16	32.3505	-0.490048	-0.297611	-0.466722	0.0637801	1	0
intron_10_122986962_122990174	ENSG00000179988.13	0.636359	33	1	0.6241	Testis	0.766	Small_Intestine_Terminal_Ileum	32.3505	5.58958e-16	32.3505	-0.490048	-0.297611	-0.466722	0.0637801	1	0
intron_10_122986962_122990174	ENSG00000179988.13	0.636359	33	1	0.6241	Testis	0.766	Small_Intestine_Terminal_Ileum	32.3505	5.58958e-16	32.3505	-0.490048	-0.297611	-0.466722	0.0637801	1	0
intron_10_122987504_122990174	ENSG00000179988.13	0.766	15	1	0.766	Brain_Amygdala	0.766	Breast_Mammary_Tissue	15	3.46885e-18	15	0.297611	0.297611	0.297611	2.56967e-17	1	0
intron_10_122994723_122995994	ENSG00000095574.11	0.907438	42	3	0.06236	Brain_Anterior_cingulate_cortex_BA24	0.744067	Muscle_Skeletal	36.1624	9.93565e-16	1.73666	-1.86373	0.614629	-0.0557385	0.658022	3	0
intron_10_122994723_122995994	ENSG00000095574.11	0.907438	42	3	0.06236	Brain_Anterior_cingulate_cortex_BA24	0.744067	Muscle_Skeletal	36.1624	9.93565e-16	1.73666	-1.86373	0.614629	-0.0557385	0.658022	3	0
intron_10_122994723_122995994	ENSG00000095574.11	0.907438	42	3	0.06236	Brain_Anterior_cingulate_cortex_BA24	0.744067	Muscle_Skeletal	36.1624	9.93565e-16	1.73666	-1.86373	0.614629	-0.0557385	0.658022	3	0
intron_10_122998658_123007026	ENSG00000095574.11	0.542345	11	2	0.3829	Artery_Tibial	0.9515	Brain_Anterior_cingulate_cortex_BA24	9.13381	1.18955e-17	1.86619	-0.872565	0.0608232	-0.255952	0.444768	2	0
intron_10_122998671_123007026	ENSG00000095574.11	0.552173	32	2	0.3829	Artery_Coronary	0.9515	Brain_Cerebellum	26.1691	8.18373e-16	5.80132	-0.872565	0.0608232	-0.505282	0.43647	2	0
intron_10_122998671_123007026	ENSG00000095574.11	0.552173	32	2	0.3829	Artery_Coronary	0.9515	Brain_Cerebellum	26.1691	8.18373e-16	5.80132	-0.872565	0.0608232	-0.505282	0.43647	2	0
intron_10_122998671_123007026	ENSG00000095574.11	0.552173	32	2	0.3829	Artery_Coronary	0.9515	Brain_Cerebellum	26.1691	8.18373e-16	5.80132	-0.872565	0.0608232	-0.505282	0.43647	2	0
intron_10_122998671_123007026	ENSG00000095574.11	0.552173	32	2	0.3829	Artery_Coronary	0.9515	Brain_Cerebellum	26.1691	8.18373e-16	5.80132	-0.872565	0.0608232	-0.505282	0.43647	2	0
intron_10_123034515_123040466	ENSG00000196177.12	0.777795	32	2	0.5326	Brain_Cerebellum	0.898552	Artery_Tibial	28.1647	2.27362e-15	3.83532	-0.624042	0.624042	-0.473239	0.362878	2	0
intron_10_123034515_123040466	ENSG00000196177.12	0.777795	32	2	0.5326	Brain_Cerebellum	0.898552	Artery_Tibial	28.1647	2.27362e-15	3.83532	-0.624042	0.624042	-0.473239	0.362878	2	0
intron_10_123034515_123040466	ENSG00000196177.12	0.777795	32	2	0.5326	Brain_Cerebellum	0.898552	Artery_Tibial	28.1647	2.27362e-15	3.83532	-0.624042	0.624042	-0.473239	0.362878	2	0
intron_10_123034515_123040466	ENSG00000196177.12	0.777795	32	2	0.5326	Brain_Cerebellum	0.898552	Artery_Tibial	28.1647	2.27362e-15	3.83532	-0.624042	0.624042	-0.473239	0.362878	2	0
intron_10_123037847_123040466	ENSG00000196177.12	0.7949	9	1	0.7949	Adipose_Subcutaneous	0.7949	Brain_Nucleus_accumbens_basal_ganglia	9	0	9	-0.259953	0.259953	0.0288837	0.274015	1	0
intron_10_123037847_123040466	ENSG00000196177.12	0.7949	9	1	0.7949	Adipose_Subcutaneous	0.7949	Brain_Nucleus_accumbens_basal_ganglia	9	0	9	-0.259953	0.259953	0.0288837	0.274015	1	0
intron_10_123037847_123040466	ENSG00000196177.12	0.7949	9	1	0.7949	Adipose_Subcutaneous	0.7949	Brain_Nucleus_accumbens_basal_ganglia	9	0	9	-0.259953	0.259953	0.0288837	0.274015	1	0
intron_10_123154485_123154918	ENSG00000154473.17	0.642796	37	1	0.6122	Brain_Hypothalamus	0.9193	Nerve_Tibial	36.8612	8.31805e-16	36.8612	-0.506936	0.455847	-0.363984	0.296636	1	0
intron_10_123154485_123154918	ENSG00000154473.17	0.642796	37	1	0.6122	Brain_Hypothalamus	0.9193	Nerve_Tibial	36.8612	8.31805e-16	36.8612	-0.506936	0.455847	-0.363984	0.296636	1	0
intron_10_123154485_123154918	ENSG00000154473.17	0.642796	37	1	0.6122	Brain_Hypothalamus	0.9193	Nerve_Tibial	36.8612	8.31805e-16	36.8612	-0.506936	0.455847	-0.363984	0.296636	1	0
intron_10_123154485_123154918	ENSG00000154473.17	0.642796	37	1	0.6122	Brain_Hypothalamus	0.9193	Nerve_Tibial	36.8612	8.31805e-16	36.8612	-0.506936	0.455847	-0.363984	0.296636	1	0
intron_10_123162828_123163820	ENSG00000154473.17	0.772367	47	1	0.664	Adipose_Subcutaneous	0.9665	Adrenal_Gland	45.7489	1.03012e-15	45.7489	0.0419984	0.434397	0.284117	0.192812	1	0
intron_10_123162828_123163820	ENSG00000154473.17	0.772367	47	1	0.664	Adipose_Subcutaneous	0.9665	Adrenal_Gland	45.7489	1.03012e-15	45.7489	0.0419984	0.434397	0.284117	0.192812	1	0
intron_10_123162828_123163820	ENSG00000154473.17	0.772367	47	1	0.664	Adipose_Subcutaneous	0.9665	Adrenal_Gland	45.7489	1.03012e-15	45.7489	0.0419984	0.434397	0.284117	0.192812	1	0
intron_10_123162828_123163820	ENSG00000154473.17	0.772367	47	1	0.664	Adipose_Subcutaneous	0.9665	Adrenal_Gland	45.7489	1.03012e-15	45.7489	0.0419984	0.434397	0.284117	0.192812	1	0
intron_10_123162828_123163820	ENSG00000154473.17	0.772367	47	1	0.664	Adipose_Subcutaneous	0.9665	Adrenal_Gland	45.7489	1.03012e-15	45.7489	0.0419984	0.434397	0.284117	0.192812	1	0
intron_10_123162828_123163820	ENSG00000154473.17	0.772367	47	1	0.664	Adipose_Subcutaneous	0.9665	Adrenal_Gland	45.7489	1.03012e-15	45.7489	0.0419984	0.434397	0.284117	0.192812	1	0
intron_10_123162828_123163820	ENSG00000154473.17	0.772367	47	1	0.664	Adipose_Subcutaneous	0.9665	Adrenal_Gland	45.7489	1.03012e-15	45.7489	0.0419984	0.434397	0.284117	0.192812	1	0
intron_10_123162828_123165047	ENSG00000154473.17	0.772367	47	1	0.664	Artery_Aorta	0.9665	Brain_Spinal_cord_cervical_c-1	45.7489	7.4889e-16	45.7489	-0.434397	-0.0419984	-0.284117	0.192812	1	0
intron_10_123162828_123165047	ENSG00000154473.17	0.772367	47	1	0.664	Artery_Aorta	0.9665	Brain_Spinal_cord_cervical_c-1	45.7489	7.4889e-16	45.7489	-0.434397	-0.0419984	-0.284117	0.192812	1	0
intron_10_123162828_123165047	ENSG00000154473.17	0.772367	47	1	0.664	Artery_Aorta	0.9665	Brain_Spinal_cord_cervical_c-1	45.7489	7.4889e-16	45.7489	-0.434397	-0.0419984	-0.284117	0.192812	1	0
intron_10_123162828_123165047	ENSG00000154473.17	0.772367	47	1	0.664	Artery_Aorta	0.9665	Brain_Spinal_cord_cervical_c-1	45.7489	7.4889e-16	45.7489	-0.434397	-0.0419984	-0.284117	0.192812	1	0
intron_10_123162828_123165047	ENSG00000154473.17	0.772367	47	1	0.664	Artery_Aorta	0.9665	Brain_Spinal_cord_cervical_c-1	45.7489	7.4889e-16	45.7489	-0.434397	-0.0419984	-0.284117	0.192812	1	0
intron_10_123162828_123165047	ENSG00000154473.17	0.772367	47	1	0.664	Artery_Aorta	0.9665	Brain_Spinal_cord_cervical_c-1	45.7489	7.4889e-16	45.7489	-0.434397	-0.0419984	-0.284117	0.192812	1	0
intron_10_123162828_123165047	ENSG00000154473.17	0.772367	47	1	0.664	Artery_Aorta	0.9665	Brain_Spinal_cord_cervical_c-1	45.7489	7.4889e-16	45.7489	-0.434397	-0.0419984	-0.284117	0.192812	1	0
intron_10_123747017_123754663	ENSG00000121898.12	0.310482	26	2	0.1437	Adrenal_Gland	0.5577	Lung	22.4066	7.97303e-16	3.16698	-1.46215	1.46215	-0.99216	0.918017	2	0
intron_10_123747017_123754663	ENSG00000121898.12	0.310482	26	2	0.1437	Adrenal_Gland	0.5577	Lung	22.4066	7.97303e-16	3.16698	-1.46215	1.46215	-0.99216	0.918017	2	0
intron_10_123752666_123754663	ENSG00000121898.12	0.236508	13	2	0.0909606	Adipose_Subcutaneous	0.1373	Colon_Transverse	12.3125	8.11828e-18	0.612097	1.48592	1.69035	1.65151	0.0518811	2	0
intron_10_123752666_123754663	ENSG00000121898.12	0.236508	13	2	0.0909606	Adipose_Subcutaneous	0.1373	Colon_Transverse	12.3125	8.11828e-18	0.612097	1.48592	1.69035	1.65151	0.0518811	2	0
intron_10_123771039_123776624	ENSG00000121898.12	0.254727	12	2	0.105223	Testis	0.869728	Artery_Coronary	7.77638	4.89627e-18	4.22362	-1.02346	1.62004	0.787492	0.905069	2	0
intron_10_123771039_123780167	ENSG00000121898.12	0.247696	30	2	0.101351	Prostate	0.833	Artery_Aorta	19.9238	4.78411e-16	10.0762	-1.63834	1.63164	-0.767969	0.863766	2	0
intron_10_123771039_123780167	ENSG00000121898.12	0.247696	30	2	0.101351	Prostate	0.833	Artery_Aorta	19.9238	4.78411e-16	10.0762	-1.63834	1.63164	-0.767969	0.863766	2	0
intron_10_123771039_123780167	ENSG00000121898.12	0.247696	30	2	0.101351	Prostate	0.833	Artery_Aorta	19.9238	4.78411e-16	10.0762	-1.63834	1.63164	-0.767969	0.863766	2	0
intron_10_123771039_123780167	ENSG00000121898.12	0.247696	30	2	0.101351	Prostate	0.833	Artery_Aorta	19.9238	4.78411e-16	10.0762	-1.63834	1.63164	-0.767969	0.863766	2	0
intron_10_123842488_123862614	ENSG00000121898.12	0.058295	16	3	0.0137907	Ovary	0.904158	Nerve_Tibial	12.2976	5.35274e-17	0.804615	-0.752418	2.46267	0.346108	1.13348	3	0
intron_10_124006594_124012333	ENSG00000182022.17	0.991351	2	1	0.990702	Whole_Blood	0.992	Spleen	2	2.16049e-06	2	0.0100267	0.011654	0.0108404	0.00115071	1	0
intron_10_124010339_124010622	ENSG00000182022.17	0.9929	1	1	0.9929	Whole_Blood	0.9929	Whole_Blood	1	1	1	0.00889865	0.00889865	0.00889865	NA	1	0
intron_10_124011056_124012333	ENSG00000182022.17	0.251643	5	1	0.2516	Lung	0.251815	Whole_Blood	5	2.52278e-17	5	-1.14647	-1.14595	-1.14637	0.00023274	1	0
intron_10_124038671_124042301	ENSG00000182022.17	0.589242	11	2	0.5735	Artery_Tibial	0.5811	Thyroid	10.1854	1.5082e-32	0.814588	-0.551779	0.562904	0.46157	0.33609	2	0
intron_10_124038671_124042301	ENSG00000182022.17	0.589242	11	2	0.5735	Artery_Tibial	0.5811	Thyroid	10.1854	1.5082e-32	0.814588	-0.551779	0.562904	0.46157	0.33609	2	0
intron_10_124040042_124042301	ENSG00000182022.17	0.582629	26	1	0.5735	Lung	0.5811	Thyroid	25.1761	4.78392e-16	25.1761	-0.562904	0.551779	-0.520032	0.218607	1	0
intron_10_124040042_124042301	ENSG00000182022.17	0.582629	26	1	0.5735	Lung	0.5811	Thyroid	25.1761	4.78392e-16	25.1761	-0.562904	0.551779	-0.520032	0.218607	1	0
intron_10_124040042_124042301	ENSG00000182022.17	0.582629	26	1	0.5735	Lung	0.5811	Thyroid	25.1761	4.78392e-16	25.1761	-0.562904	0.551779	-0.520032	0.218607	1	0
intron_10_124040042_124042301	ENSG00000182022.17	0.582629	26	1	0.5735	Lung	0.5811	Thyroid	25.1761	4.78392e-16	25.1761	-0.562904	0.551779	-0.520032	0.218607	1	0
intron_10_124044919_124045667	ENSG00000182022.17	0.4805	12	1	0.4805	Adipose_Visceral_Omentum	0.4805	Colon_Sigmoid	12	3.93813e-17	12	-0.705499	0.705499	0.352749	0.638147	1	0
intron_10_124044919_124045667	ENSG00000182022.17	0.4805	12	1	0.4805	Adipose_Visceral_Omentum	0.4805	Colon_Sigmoid	12	3.93813e-17	12	-0.705499	0.705499	0.352749	0.638147	1	0
intron_10_124046724_124063741	ENSG00000182022.17	0.5596	3	1	0.5596	Ovary	0.5596	Ovary	3	6.08744e-17	3	-0.583436	-0.583436	-0.583436	0	1	0
intron_10_124408965_124411973	ENSG00000065154.11	0.17303	21	2	0.06494	Brain_Hippocampus	0.94852	Lung	15.247	2.19984e-18	5.74962	-0.241729	1.84567	1.3017	0.887175	2	0
intron_10_124408965_124411973	ENSG00000065154.11	0.17303	21	2	0.06494	Brain_Hippocampus	0.94852	Lung	15.247	2.19984e-18	5.74962	-0.241729	1.84567	1.3017	0.887175	2	0
intron_10_124408965_124418873	ENSG00000065154.11	0.296208	35	3	0.06494	Esophagus_Mucosa	0.7567	Esophagus_Gastroesophageal_Junction	18.4311	8.2889e-16	5.21333	-1.84567	0.828654	-0.572918	0.634997	3	0
intron_10_124408965_124418873	ENSG00000065154.11	0.296208	35	3	0.06494	Esophagus_Mucosa	0.7567	Esophagus_Gastroesophageal_Junction	18.4311	8.2889e-16	5.21333	-1.84567	0.828654	-0.572918	0.634997	3	0
intron_10_124408965_124418873	ENSG00000065154.11	0.296208	35	3	0.06494	Esophagus_Mucosa	0.7567	Esophagus_Gastroesophageal_Junction	18.4311	8.2889e-16	5.21333	-1.84567	0.828654	-0.572918	0.634997	3	0
intron_10_124412200_124414346	ENSG00000065154.11	0.1609	19	2	0.0521052	Testis	0.7347	Adipose_Subcutaneous	17.2962	1.88194e-17	1.70361	0.33888	1.94226	0.572373	0.48462	2	0
intron_10_124412200_124414346	ENSG00000065154.11	0.1609	19	2	0.0521052	Testis	0.7347	Adipose_Subcutaneous	17.2962	1.88194e-17	1.70361	0.33888	1.94226	0.572373	0.48462	2	0
intron_10_124412200_124418873	ENSG00000065154.11	0.335512	43	3	0.07114	Muscle_Skeletal	0.951788	Esophagus_Mucosa	35.7806	1.06188e-15	1.54776	-1.80458	0.33888	-0.326815	0.367574	3	0
intron_10_124412200_124418873	ENSG00000065154.11	0.335512	43	3	0.07114	Muscle_Skeletal	0.951788	Esophagus_Mucosa	35.7806	1.06188e-15	1.54776	-1.80458	0.33888	-0.326815	0.367574	3	0
intron_10_124412200_124418873	ENSG00000065154.11	0.335512	43	3	0.07114	Muscle_Skeletal	0.951788	Esophagus_Mucosa	35.7806	1.06188e-15	1.54776	-1.80458	0.33888	-0.326815	0.367574	3	0
intron_10_124412200_124418873	ENSG00000065154.11	0.335512	43	3	0.07114	Muscle_Skeletal	0.951788	Esophagus_Mucosa	35.7806	1.06188e-15	1.54776	-1.80458	0.33888	-0.326815	0.367574	3	0
intron_10_124412200_124418873	ENSG00000065154.11	0.335512	43	3	0.07114	Muscle_Skeletal	0.951788	Esophagus_Mucosa	35.7806	1.06188e-15	1.54776	-1.80458	0.33888	-0.326815	0.367574	3	0
intron_10_124414432_124418873	ENSG00000065154.11	0.344595	9	3	0.0707189	Adipose_Subcutaneous	0.7812	Adrenal_Gland	6.44548	2.92483e-18	0.537669	0.277756	1.80728	1.36972	0.68052	3	0
intron_10_124497024_124498036	ENSG00000107902.13	0.385698	12	2	0.2799	Brain_Cerebellum	0.6166	Brain_Hippocampus	11.0954	5.27996e-17	0.904552	-1.08054	0.500675	0.368907	0.456459	2	0
intron_10_124498128_124498328	ENSG00000107902.13	0.0396174	18	3	0.0016206	Muscle_Skeletal	0.8177	Heart_Left_Ventricle	15.0121	9.65392e-18	0.735331	-0.874768	3.15217	-0.372388	1.09924	3	0
intron_10_124498128_124498328	ENSG00000107902.13	0.0396174	18	3	0.0016206	Muscle_Skeletal	0.8177	Heart_Left_Ventricle	15.0121	9.65392e-18	0.735331	-0.874768	3.15217	-0.372388	1.09924	3	0
intron_10_124498128_124498328	ENSG00000107902.13	0.0396174	18	3	0.0016206	Muscle_Skeletal	0.8177	Heart_Left_Ventricle	15.0121	9.65392e-18	0.735331	-0.874768	3.15217	-0.372388	1.09924	3	0
intron_10_124498128_124498328	ENSG00000107902.13	0.0396174	18	3	0.0016206	Muscle_Skeletal	0.8177	Heart_Left_Ventricle	15.0121	9.65392e-18	0.735331	-0.874768	3.15217	-0.372388	1.09924	3	0
intron_10_124498128_124498328	ENSG00000107902.13	0.0396174	18	3	0.0016206	Muscle_Skeletal	0.8177	Heart_Left_Ventricle	15.0121	9.65392e-18	0.735331	-0.874768	3.15217	-0.372388	1.09924	3	0
intron_10_124498128_124517180	ENSG00000107902.13	0.175161	3	2	0.106	Brain_Spinal_cord_cervical_c-1	0.2799	Cells_EBV-transformed_lymphocytes	2.01721	2.68032e-16	0.982788	-1.08054	1.61644	-0.181551	1.5571	2	0
intron_10_124605515_124613264	ENSG00000107902.13	8.91686e-05	22	5	0.00733478	Brain_Spinal_cord_cervical_c-1	0.8414	Brain_Putamen_basal_ganglia	9.99523	2.08316e-17	0.355109	-2.68125	2.68125	-0.27713	1.55364	5	0
intron_10_124682379_124696158	ENSG00000189319.13	0.3699	48	1	0.3699	Brain_Hypothalamus	0.3699	Artery_Tibial	48	1.29499e-15	48	-0.896661	0.896661	0.224165	0.877375	1	0
intron_10_124682379_124696158	ENSG00000203791.14	0.3699	48	1	0.3699	Brain_Hypothalamus	0.3699	Artery_Tibial	48	1.29499e-15	48	-0.896661	0.896661	0.224165	0.877375	1	0
intron_10_124682379_124696158	ENSG00000189319.13	0.3699	48	1	0.3699	Brain_Hypothalamus	0.3699	Artery_Tibial	48	1.29499e-15	48	-0.896661	0.896661	0.224165	0.877375	1	0
intron_10_124682379_124696158	ENSG00000189319.13	0.3699	48	1	0.3699	Brain_Hypothalamus	0.3699	Artery_Tibial	48	1.29499e-15	48	-0.896661	0.896661	0.224165	0.877375	1	0
intron_10_124682379_124696158	ENSG00000189319.13	0.3699	48	1	0.3699	Brain_Hypothalamus	0.3699	Artery_Tibial	48	1.29499e-15	48	-0.896661	0.896661	0.224165	0.877375	1	0
intron_10_124682379_124696158	ENSG00000189319.13	0.3699	48	1	0.3699	Brain_Hypothalamus	0.3699	Artery_Tibial	48	1.29499e-15	48	-0.896661	0.896661	0.224165	0.877375	1	0
intron_10_124682379_124696158	ENSG00000203791.14	0.3699	48	1	0.3699	Brain_Hypothalamus	0.3699	Artery_Tibial	48	1.29499e-15	48	-0.896661	0.896661	0.224165	0.877375	1	0
intron_10_124682379_124696158	ENSG00000189319.13	0.3699	48	1	0.3699	Brain_Hypothalamus	0.3699	Artery_Tibial	48	1.29499e-15	48	-0.896661	0.896661	0.224165	0.877375	1	0
intron_10_124696212_124706636	ENSG00000189319.13	0.000772251	32	1	0.000735855	Colon_Sigmoid	0.8994	Brain_Putamen_basal_ganglia	30.0477	1.25726e-15	30.0477	-3.37586	0.629122	-3.1298	0.922359	1	0
intron_10_124696212_124706636	ENSG00000189319.13	0.000772251	32	1	0.000735855	Colon_Sigmoid	0.8994	Brain_Putamen_basal_ganglia	30.0477	1.25726e-15	30.0477	-3.37586	0.629122	-3.1298	0.922359	1	0
intron_10_124706887_124760386	ENSG00000189319.13	0.000670152	43	2	0.000392949	Adipose_Subcutaneous	0.2417	Esophagus_Muscularis	37.1569	1.16563e-15	5.84312	-3.54477	1.17075	-0.941233	1.40711	2	0
intron_10_124706887_124760386	ENSG00000189319.13	0.000670152	43	2	0.000392949	Adipose_Subcutaneous	0.2417	Esophagus_Muscularis	37.1569	1.16563e-15	5.84312	-3.54477	1.17075	-0.941233	1.40711	2	0
intron_10_124706887_124760386	ENSG00000189319.13	0.000670152	43	2	0.000392949	Adipose_Subcutaneous	0.2417	Esophagus_Muscularis	37.1569	1.16563e-15	5.84312	-3.54477	1.17075	-0.941233	1.40711	2	0
intron_10_124706887_124760386	ENSG00000203791.14	0.000670152	43	2	0.000392949	Adipose_Subcutaneous	0.2417	Esophagus_Muscularis	37.1569	1.16563e-15	5.84312	-3.54477	1.17075	-0.941233	1.40711	2	0
intron_10_124706887_124760386	ENSG00000189319.13	0.000670152	43	2	0.000392949	Adipose_Subcutaneous	0.2417	Esophagus_Muscularis	37.1569	1.16563e-15	5.84312	-3.54477	1.17075	-0.941233	1.40711	2	0
intron_10_124706887_124760386	ENSG00000203791.14	0.000670152	43	2	0.000392949	Adipose_Subcutaneous	0.2417	Esophagus_Muscularis	37.1569	1.16563e-15	5.84312	-3.54477	1.17075	-0.941233	1.40711	2	0
intron_10_124706887_124760386	ENSG00000189319.13	0.000670152	43	2	0.000392949	Adipose_Subcutaneous	0.2417	Esophagus_Muscularis	37.1569	1.16563e-15	5.84312	-3.54477	1.17075	-0.941233	1.40711	2	0
intron_10_124706887_124760386	ENSG00000203791.14	0.000670152	43	2	0.000392949	Adipose_Subcutaneous	0.2417	Esophagus_Muscularis	37.1569	1.16563e-15	5.84312	-3.54477	1.17075	-0.941233	1.40711	2	0
intron_10_124706887_124760386	ENSG00000203791.14	0.000670152	43	2	0.000392949	Adipose_Subcutaneous	0.2417	Esophagus_Muscularis	37.1569	1.16563e-15	5.84312	-3.54477	1.17075	-0.941233	1.40711	2	0
intron_10_124760503_124762300	ENSG00000203791.14	0.002847	26	1	0.002847	Adipose_Subcutaneous	0.002847	Brain_Cerebellum	26	1.1974e-15	26	-2.98379	-2.98379	-2.98379	3.32326e-16	1	0
intron_10_124760503_124762300	ENSG00000203791.14	0.002847	26	1	0.002847	Adipose_Subcutaneous	0.002847	Brain_Cerebellum	26	1.1974e-15	26	-2.98379	-2.98379	-2.98379	3.32326e-16	1	0
intron_10_124760503_124762300	ENSG00000203791.14	0.002847	26	1	0.002847	Adipose_Subcutaneous	0.002847	Brain_Cerebellum	26	1.1974e-15	26	-2.98379	-2.98379	-2.98379	3.32326e-16	1	0
intron_10_124760503_124762476	ENSG00000203791.14	0.000891165	27	2	0.0001892	Brain_Spinal_cord_cervical_c-1	0.002847	Brain_Cerebellum	25.1231	4.88969e-16	1.87695	-3.73302	-2.98379	-3.40938	0.26859	2	0
intron_10_124760503_124762476	ENSG00000203791.14	0.000891165	27	2	0.0001892	Brain_Spinal_cord_cervical_c-1	0.002847	Brain_Cerebellum	25.1231	4.88969e-16	1.87695	-3.73302	-2.98379	-3.40938	0.26859	2	0
intron_10_124760503_124765392	ENSG00000203791.14	0.002974	33	1	0.002847	Adipose_Subcutaneous	0.020095	Prostate	32.8765	7.92199e-16	32.8765	2.32457	2.98379	2.96382	0.114756	1	0
intron_10_124760503_124765392	ENSG00000203791.14	0.002974	33	1	0.002847	Adipose_Subcutaneous	0.020095	Prostate	32.8765	7.92199e-16	32.8765	2.32457	2.98379	2.96382	0.114756	1	0
intron_10_124760503_124765392	ENSG00000203791.14	0.002974	33	1	0.002847	Adipose_Subcutaneous	0.020095	Prostate	32.8765	7.92199e-16	32.8765	2.32457	2.98379	2.96382	0.114756	1	0
intron_10_124760503_124765392	ENSG00000203791.14	0.002974	33	1	0.002847	Adipose_Subcutaneous	0.020095	Prostate	32.8765	7.92199e-16	32.8765	2.32457	2.98379	2.96382	0.114756	1	0
intron_10_124762558_124765392	ENSG00000203791.14	0.00890528	28	2	0.002969	Adipose_Subcutaneous	0.9548	Artery_Tibial	27.0584	2.34761e-15	0.941556	-2.97093	0.0566801	-2.8628	0.572164	2	0
intron_10_124762558_124765392	ENSG00000203791.14	0.00890528	28	2	0.002969	Adipose_Subcutaneous	0.9548	Artery_Tibial	27.0584	2.34761e-15	0.941556	-2.97093	0.0566801	-2.8628	0.572164	2	0
intron_10_124762558_124765392	ENSG00000203791.14	0.00890528	28	2	0.002969	Adipose_Subcutaneous	0.9548	Artery_Tibial	27.0584	2.34761e-15	0.941556	-2.97093	0.0566801	-2.8628	0.572164	2	0
intron_10_124762558_124765392	ENSG00000203791.14	0.00890528	28	2	0.002969	Adipose_Subcutaneous	0.9548	Artery_Tibial	27.0584	2.34761e-15	0.941556	-2.97093	0.0566801	-2.8628	0.572164	2	0
intron_10_124762558_124765392	ENSG00000203791.14	0.00890528	28	2	0.002969	Adipose_Subcutaneous	0.9548	Artery_Tibial	27.0584	2.34761e-15	0.941556	-2.97093	0.0566801	-2.8628	0.572164	2	0
intron_10_124765578_124774675	ENSG00000203791.14	0.000478773	28	3	3.79146e-05	Esophagus_Mucosa	0.017379	Adipose_Visceral_Omentum	22.6597	1.37786e-15	2.20103	-4.11983	-2.37859	-3.46912	0.505324	3	0
intron_10_124765578_124774675	ENSG00000203791.14	0.000478773	28	3	3.79146e-05	Esophagus_Mucosa	0.017379	Adipose_Visceral_Omentum	22.6597	1.37786e-15	2.20103	-4.11983	-2.37859	-3.46912	0.505324	3	0
intron_10_124765578_124774675	ENSG00000203791.14	0.000478773	28	3	3.79146e-05	Esophagus_Mucosa	0.017379	Adipose_Visceral_Omentum	22.6597	1.37786e-15	2.20103	-4.11983	-2.37859	-3.46912	0.505324	3	0
intron_10_124765578_124774675	ENSG00000203791.14	0.000478773	28	3	3.79146e-05	Esophagus_Mucosa	0.017379	Adipose_Visceral_Omentum	22.6597	1.37786e-15	2.20103	-4.11983	-2.37859	-3.46912	0.505324	3	0
intron_10_124765608_124767224	ENSG00000203791.14	0.000797164	45	2	0.0001461	Uterus	0.1294	Brain_Cortex	41.6587	1.79012e-15	2.21122	-3.79761	-1.51647	-3.07426	0.344998	2	0
intron_10_124765608_124767224	ENSG00000203791.14	0.000797164	45	2	0.0001461	Uterus	0.1294	Brain_Cortex	41.6587	1.79012e-15	2.21122	-3.79761	-1.51647	-3.07426	0.344998	2	0
intron_10_124765608_124767224	ENSG00000203791.14	0.000797164	45	2	0.0001461	Uterus	0.1294	Brain_Cortex	41.6587	1.79012e-15	2.21122	-3.79761	-1.51647	-3.07426	0.344998	2	0
intron_10_124765608_124767224	ENSG00000203791.14	0.000797164	45	2	0.0001461	Uterus	0.1294	Brain_Cortex	41.6587	1.79012e-15	2.21122	-3.79761	-1.51647	-3.07426	0.344998	2	0
intron_10_124765608_124774675	ENSG00000203791.14	0.000760428	49	2	0.000104504	Artery_Coronary	0.8957	Small_Intestine_Terminal_Ileum	44.7793	1.05449e-15	3.51642	-0.131095	3.87989	2.93556	0.559192	2	0
intron_10_124765608_124774675	ENSG00000203791.14	0.000760428	49	2	0.000104504	Artery_Coronary	0.8957	Small_Intestine_Terminal_Ileum	44.7793	1.05449e-15	3.51642	-0.131095	3.87989	2.93556	0.559192	2	0
intron_10_124765608_124774675	ENSG00000203791.14	0.000760428	49	2	0.000104504	Artery_Coronary	0.8957	Small_Intestine_Terminal_Ileum	44.7793	1.05449e-15	3.51642	-0.131095	3.87989	2.93556	0.559192	2	0
intron_10_124765608_124774675	ENSG00000203791.14	0.000760428	49	2	0.000104504	Artery_Coronary	0.8957	Small_Intestine_Terminal_Ileum	44.7793	1.05449e-15	3.51642	-0.131095	3.87989	2.93556	0.559192	2	0
intron_10_124765608_124774675	ENSG00000203791.14	0.000760428	49	2	0.000104504	Artery_Coronary	0.8957	Small_Intestine_Terminal_Ileum	44.7793	1.05449e-15	3.51642	-0.131095	3.87989	2.93556	0.559192	2	0
intron_10_124765608_124774675	ENSG00000203791.14	0.000760428	49	2	0.000104504	Artery_Coronary	0.8957	Small_Intestine_Terminal_Ileum	44.7793	1.05449e-15	3.51642	-0.131095	3.87989	2.93556	0.559192	2	0
intron_10_124765608_124774675	ENSG00000203791.14	0.000760428	49	2	0.000104504	Artery_Coronary	0.8957	Small_Intestine_Terminal_Ileum	44.7793	1.05449e-15	3.51642	-0.131095	3.87989	2.93556	0.559192	2	0
intron_10_124767347_124774675	ENSG00000203791.14	0.00105773	21	2	0.0002253	Minor_Salivary_Gland	0.002647	Prostate	19.8536	2.05077e-17	1.11943	-3.68882	-3.00601	-3.28754	0.284955	2	0
intron_10_124819450_124826595	ENSG00000165660.7	0.995699	44	2	0.92602	Pituitary	0.9919	Artery_Aorta	41.307	1.05578e-15	2.69298	-0.0928537	0.010152	-0.0127685	0.0220642	2	0
intron_10_124819450_124826595	ENSG00000165660.7	0.995699	44	2	0.92602	Pituitary	0.9919	Artery_Aorta	41.307	1.05578e-15	2.69298	-0.0928537	0.010152	-0.0127685	0.0220642	2	0
intron_10_124819450_124826595	ENSG00000165660.7	0.995699	44	2	0.92602	Pituitary	0.9919	Artery_Aorta	41.307	1.05578e-15	2.69298	-0.0928537	0.010152	-0.0127685	0.0220642	2	0
intron_10_124819450_124826595	ENSG00000165660.7	0.995699	44	2	0.92602	Pituitary	0.9919	Artery_Aorta	41.307	1.05578e-15	2.69298	-0.0928537	0.010152	-0.0127685	0.0220642	2	0
intron_10_124819450_124826595	ENSG00000165660.7	0.995699	44	2	0.92602	Pituitary	0.9919	Artery_Aorta	41.307	1.05578e-15	2.69298	-0.0928537	0.010152	-0.0127685	0.0220642	2	0
intron_10_124819450_124826595	ENSG00000165660.7	0.995699	44	2	0.92602	Pituitary	0.9919	Artery_Aorta	41.307	1.05578e-15	2.69298	-0.0928537	0.010152	-0.0127685	0.0220642	2	0
intron_10_124819450_124826595	ENSG00000165660.7	0.995699	44	2	0.92602	Pituitary	0.9919	Artery_Aorta	41.307	1.05578e-15	2.69298	-0.0928537	0.010152	-0.0127685	0.0220642	2	0
intron_10_124829477_124831349	ENSG00000165660.7	0.9391	47	1	0.9391	Adipose_Subcutaneous	0.9391	Adipose_Visceral_Omentum	47	5.40578e-16	47	-0.0764011	0.0764011	-0.0503922	0.0580469	1	0
intron_10_124829477_124831349	ENSG00000165660.7	0.9391	47	1	0.9391	Adipose_Subcutaneous	0.9391	Adipose_Visceral_Omentum	47	5.40578e-16	47	-0.0764011	0.0764011	-0.0503922	0.0580469	1	0
intron_10_124829477_124831349	ENSG00000165660.7	0.9391	47	1	0.9391	Adipose_Subcutaneous	0.9391	Adipose_Visceral_Omentum	47	5.40578e-16	47	-0.0764011	0.0764011	-0.0503922	0.0580469	1	0
intron_10_124829477_124831349	ENSG00000165660.7	0.9391	47	1	0.9391	Adipose_Subcutaneous	0.9391	Adipose_Visceral_Omentum	47	5.40578e-16	47	-0.0764011	0.0764011	-0.0503922	0.0580469	1	0
intron_10_124829477_124831349	ENSG00000165660.7	0.9391	47	1	0.9391	Adipose_Subcutaneous	0.9391	Adipose_Visceral_Omentum	47	5.40578e-16	47	-0.0764011	0.0764011	-0.0503922	0.0580469	1	0
intron_10_124829477_124831349	ENSG00000165660.7	0.9391	47	1	0.9391	Adipose_Subcutaneous	0.9391	Adipose_Visceral_Omentum	47	5.40578e-16	47	-0.0764011	0.0764011	-0.0503922	0.0580469	1	0
intron_10_124927269_124942457	ENSG00000249456.1	0.0127893	28	3	0.0172286	Brain_Anterior_cingulate_cortex_BA24	0.8483	Artery_Aorta	25.1468	6.549e-16	0.990555	-2.38179	0.813437	-0.102777	0.832786	3	0
intron_10_124927269_124942457	ENSG00000019995.6	0.0127893	28	3	0.0172286	Brain_Anterior_cingulate_cortex_BA24	0.8483	Artery_Aorta	25.1468	6.549e-16	0.990555	-2.38179	0.813437	-0.102777	0.832786	3	0
intron_10_124927269_124942457	ENSG00000019995.6	0.0127893	28	3	0.0172286	Brain_Anterior_cingulate_cortex_BA24	0.8483	Artery_Aorta	25.1468	6.549e-16	0.990555	-2.38179	0.813437	-0.102777	0.832786	3	0
intron_10_124927269_124942457	ENSG00000249456.1	0.0127893	28	3	0.0172286	Brain_Anterior_cingulate_cortex_BA24	0.8483	Artery_Aorta	25.1468	6.549e-16	0.990555	-2.38179	0.813437	-0.102777	0.832786	3	0
intron_10_124983304_124983459	ENSG00000019995.6	0.0217668	19	1	0.0217668	Adipose_Subcutaneous	0.0217668	Artery_Aorta	19	1.15687e-17	19	-2.29441	2.29441	-1.56986	1.71913	1	0
intron_10_124983304_124983459	ENSG00000019995.6	0.0217668	19	1	0.0217668	Adipose_Subcutaneous	0.0217668	Artery_Aorta	19	1.15687e-17	19	-2.29441	2.29441	-1.56986	1.71913	1	0
intron_10_124983304_124983459	ENSG00000019995.6	0.0217668	19	1	0.0217668	Adipose_Subcutaneous	0.0217668	Artery_Aorta	19	1.15687e-17	19	-2.29441	2.29441	-1.56986	1.71913	1	0
intron_10_124983304_124983459	ENSG00000019995.6	0.0217668	19	1	0.0217668	Adipose_Subcutaneous	0.0217668	Artery_Aorta	19	1.15687e-17	19	-2.29441	2.29441	-1.56986	1.71913	1	0
intron_10_124983688_124984774	ENSG00000019995.6	0.0222921	43	1	0.02097	Adipose_Visceral_Omentum	0.0235	Brain_Frontal_Cortex_BA9	43	1.94431e-15	43	-2.30852	2.30852	0.692889	2.20367	1	0
intron_10_124983688_124984774	ENSG00000019995.6	0.0222921	43	1	0.02097	Adipose_Visceral_Omentum	0.0235	Brain_Frontal_Cortex_BA9	43	1.94431e-15	43	-2.30852	2.30852	0.692889	2.20367	1	0
intron_10_124983688_124984774	ENSG00000019995.6	0.0222921	43	1	0.02097	Adipose_Visceral_Omentum	0.0235	Brain_Frontal_Cortex_BA9	43	1.94431e-15	43	-2.30852	2.30852	0.692889	2.20367	1	0
intron_10_124983688_124984774	ENSG00000019995.6	0.0222921	43	1	0.02097	Adipose_Visceral_Omentum	0.0235	Brain_Frontal_Cortex_BA9	43	1.94431e-15	43	-2.30852	2.30852	0.692889	2.20367	1	0
intron_10_124983688_124984774	ENSG00000019995.6	0.0222921	43	1	0.02097	Adipose_Visceral_Omentum	0.0235	Brain_Frontal_Cortex_BA9	43	1.94431e-15	43	-2.30852	2.30852	0.692889	2.20367	1	0
intron_10_124983688_124984774	ENSG00000019995.6	0.0222921	43	1	0.02097	Adipose_Visceral_Omentum	0.0235	Brain_Frontal_Cortex_BA9	43	1.94431e-15	43	-2.30852	2.30852	0.692889	2.20367	1	0
intron_10_124983688_124984778	ENSG00000019995.6	0.0235	24	1	0.0235	Adipose_Visceral_Omentum	0.0235	Artery_Tibial	24	2.21494e-17	24	-2.26521	2.26521	-1.32137	1.87945	1	0
intron_10_124998170_125002960	ENSG00000175029.16	0.00419596	24	4	0.000311643	Esophagus_Muscularis	0.1974	Brain_Hippocampus	19.3692	7.96682e-18	0.953985	-1.28899	3.60542	2.27662	0.894847	4	0
intron_10_125003492_125038997	ENSG00000175029.16	0.15089	23	4	0.03993	Brain_Anterior_cingulate_cortex_BA24	0.48125	Prostate	12.6926	1.83794e-17	0.612094	-2.05447	2.05447	-1.27357	1.25442	4	0
intron_10_125003492_125038997	ENSG00000175029.16	0.15089	23	4	0.03993	Brain_Anterior_cingulate_cortex_BA24	0.48125	Prostate	12.6926	1.83794e-17	0.612094	-2.05447	2.05447	-1.27357	1.25442	4	0
intron_10_125003492_125038997	ENSG00000175029.16	0.15089	23	4	0.03993	Brain_Anterior_cingulate_cortex_BA24	0.48125	Prostate	12.6926	1.83794e-17	0.612094	-2.05447	2.05447	-1.27357	1.25442	4	0
intron_10_125039155_125088191	ENSG00000175029.16	0.778801	29	1	0.544653	Ovary	0.961188	Brain_Cerebellar_Hemisphere	28.5996	1.0841e-15	28.5996	0.048663	0.605792	0.279197	0.13416	1	0
intron_10_125039155_125088191	ENSG00000175029.16	0.778801	29	1	0.544653	Ovary	0.961188	Brain_Cerebellar_Hemisphere	28.5996	1.0841e-15	28.5996	0.048663	0.605792	0.279197	0.13416	1	0
intron_10_125039155_125088191	ENSG00000175029.16	0.778801	29	1	0.544653	Ovary	0.961188	Brain_Cerebellar_Hemisphere	28.5996	1.0841e-15	28.5996	0.048663	0.605792	0.279197	0.13416	1	0
intron_10_125039155_125110990	ENSG00000175029.16	0.732018	14	4	0.338439	Breast_Mammary_Tissue	0.9073	Muscle_Skeletal	9.42228	3.54161e-20	0.584493	-0.395736	0.957254	-0.0216839	0.492033	4	0
intron_10_125039155_125110990	ENSG00000175029.16	0.732018	14	4	0.338439	Breast_Mammary_Tissue	0.9073	Muscle_Skeletal	9.42228	3.54161e-20	0.584493	-0.395736	0.957254	-0.0216839	0.492033	4	0
intron_10_125039155_125133512	ENSG00000175029.16	0.0841039	29	5	0.04868	Muscle_Skeletal	0.96698	Skin_Not_Sun_Exposed_Suprapubic	11.4393	1.02817e-15	0.571004	-1.81763	1.97138	-0.225619	1.4307	5	0
intron_10_125039155_125133512	ENSG00000175029.16	0.0841039	29	5	0.04868	Muscle_Skeletal	0.96698	Skin_Not_Sun_Exposed_Suprapubic	11.4393	1.02817e-15	0.571004	-1.81763	1.97138	-0.225619	1.4307	5	0
intron_10_125039155_125160319	ENSG00000175029.16	0.155852	34	3	0.01478	Brain_Cerebellum	0.790759	Brain_Anterior_cingulate_cortex_BA24	21.8644	4.44108e-16	2.74755	-2.10929	2.43773	-0.64487	1.20959	3	0
intron_10_125039155_125160319	ENSG00000175029.16	0.155852	34	3	0.01478	Brain_Cerebellum	0.790759	Brain_Anterior_cingulate_cortex_BA24	21.8644	4.44108e-16	2.74755	-2.10929	2.43773	-0.64487	1.20959	3	0
intron_10_125039155_125160319	ENSG00000175029.16	0.155852	34	3	0.01478	Brain_Cerebellum	0.790759	Brain_Anterior_cingulate_cortex_BA24	21.8644	4.44108e-16	2.74755	-2.10929	2.43773	-0.64487	1.20959	3	0
intron_10_125039155_125160319	ENSG00000175029.16	0.155852	34	3	0.01478	Brain_Cerebellum	0.790759	Brain_Anterior_cingulate_cortex_BA24	21.8644	4.44108e-16	2.74755	-2.10929	2.43773	-0.64487	1.20959	3	0
intron_10_125088319_125110990	ENSG00000175029.16	0.782658	21	1	0.6923	Testis	0.8866	Adipose_Visceral_Omentum	20.95	2.77267e-18	20.95	0.142608	0.395736	0.275629	0.0938824	1	0
intron_10_125088319_125110990	ENSG00000175029.16	0.782658	21	1	0.6923	Testis	0.8866	Adipose_Visceral_Omentum	20.95	2.77267e-18	20.95	0.142608	0.395736	0.275629	0.0938824	1	0
intron_10_125111093_125133512	ENSG00000175029.16	0.18881	22	3	0.122243	Muscle_Skeletal	0.725254	Colon_Sigmoid	13.686	3.28007e-19	0.614749	-1.14261	1.54543	0.140012	0.846883	3	0
intron_10_125111093_125133512	ENSG00000175029.16	0.18881	22	3	0.122243	Muscle_Skeletal	0.725254	Colon_Sigmoid	13.686	3.28007e-19	0.614749	-1.14261	1.54543	0.140012	0.846883	3	0
intron_10_125111093_125133512	ENSG00000175029.16	0.18881	22	3	0.122243	Muscle_Skeletal	0.725254	Colon_Sigmoid	13.686	3.28007e-19	0.614749	-1.14261	1.54543	0.140012	0.846883	3	0
intron_10_125111093_125158635	ENSG00000175029.16	0.454837	38	1	0.01865	Adipose_Subcutaneous	0.4232	Artery_Aorta	36.3945	1.06989e-15	36.3945	-2.35245	1.29913	0.731011	0.520038	1	0
intron_10_125111093_125158635	ENSG00000175029.16	0.454837	38	1	0.01865	Adipose_Subcutaneous	0.4232	Artery_Aorta	36.3945	1.06989e-15	36.3945	-2.35245	1.29913	0.731011	0.520038	1	0
intron_10_125111093_125158635	ENSG00000175029.16	0.454837	38	1	0.01865	Adipose_Subcutaneous	0.4232	Artery_Aorta	36.3945	1.06989e-15	36.3945	-2.35245	1.29913	0.731011	0.520038	1	0
intron_10_125111093_125158635	ENSG00000175029.16	0.454837	38	1	0.01865	Adipose_Subcutaneous	0.4232	Artery_Aorta	36.3945	1.06989e-15	36.3945	-2.35245	1.29913	0.731011	0.520038	1	0
intron_10_125111093_125158635	ENSG00000175029.16	0.454837	38	1	0.01865	Adipose_Subcutaneous	0.4232	Artery_Aorta	36.3945	1.06989e-15	36.3945	-2.35245	1.29913	0.731011	0.520038	1	0
intron_10_125111093_125160319	ENSG00000175029.16	0.107784	46	2	0.04678	Brain_Substantia_nigra	0.506358	Testis	39.2659	9.45635e-16	6.73413	-1.98829	1.98829	0.843247	0.758854	2	0
intron_10_125111093_125160319	ENSG00000175029.16	0.107784	46	2	0.04678	Brain_Substantia_nigra	0.506358	Testis	39.2659	9.45635e-16	6.73413	-1.98829	1.98829	0.843247	0.758854	2	0
intron_10_125111093_125160319	ENSG00000175029.16	0.107784	46	2	0.04678	Brain_Substantia_nigra	0.506358	Testis	39.2659	9.45635e-16	6.73413	-1.98829	1.98829	0.843247	0.758854	2	0
intron_10_125111093_125160319	ENSG00000175029.16	0.107784	46	2	0.04678	Brain_Substantia_nigra	0.506358	Testis	39.2659	9.45635e-16	6.73413	-1.98829	1.98829	0.843247	0.758854	2	0
intron_10_125111093_125160319	ENSG00000175029.16	0.107784	46	2	0.04678	Brain_Substantia_nigra	0.506358	Testis	39.2659	9.45635e-16	6.73413	-1.98829	1.98829	0.843247	0.758854	2	0
intron_10_125111093_125160319	ENSG00000175029.16	0.107784	46	2	0.04678	Brain_Substantia_nigra	0.506358	Testis	39.2659	9.45635e-16	6.73413	-1.98829	1.98829	0.843247	0.758854	2	0
intron_10_125133612_125160319	ENSG00000175029.16	0.34681	28	1	0.3349	Artery_Aorta	0.827757	Adipose_Subcutaneous	27.8913	2.74117e-15	27.8913	-0.964291	-0.217579	-0.937623	0.141115	1	0
intron_10_125133612_125160319	ENSG00000175029.16	0.34681	28	1	0.3349	Artery_Aorta	0.827757	Adipose_Subcutaneous	27.8913	2.74117e-15	27.8913	-0.964291	-0.217579	-0.937623	0.141115	1	0
intron_10_125133612_125160319	ENSG00000175029.16	0.34681	28	1	0.3349	Artery_Aorta	0.827757	Adipose_Subcutaneous	27.8913	2.74117e-15	27.8913	-0.964291	-0.217579	-0.937623	0.141115	1	0
intron_10_125133612_125160319	ENSG00000175029.16	0.34681	28	1	0.3349	Artery_Aorta	0.827757	Adipose_Subcutaneous	27.8913	2.74117e-15	27.8913	-0.964291	-0.217579	-0.937623	0.141115	1	0
intron_10_12553356_12666736	ENSG00000183049.12	0.68513	15	6	0.1599	Testis	0.9277	Thyroid	6.43721	2.04971e-18	0.350806	-1.40541	0.495613	-0.644961	0.491087	6	0
intron_10_12553356_12666736	ENSG00000183049.12	0.68513	15	6	0.1599	Testis	0.9277	Thyroid	6.43721	2.04971e-18	0.350806	-1.40541	0.495613	-0.644961	0.491087	6	0
intron_10_12553356_12666736	ENSG00000183049.12	0.68513	15	6	0.1599	Testis	0.9277	Thyroid	6.43721	2.04971e-18	0.350806	-1.40541	0.495613	-0.644961	0.491087	6	0
intron_10_12553356_12666736	ENSG00000183049.12	0.68513	15	6	0.1599	Testis	0.9277	Thyroid	6.43721	2.04971e-18	0.350806	-1.40541	0.495613	-0.644961	0.491087	6	0
intron_10_12553356_12666736	ENSG00000183049.12	0.68513	15	6	0.1599	Testis	0.9277	Thyroid	6.43721	2.04971e-18	0.350806	-1.40541	0.495613	-0.644961	0.491087	6	0
intron_10_125709567_125711474	ENSG00000234134.1	0.0379	14	1	0.0379	Brain_Substantia_nigra	0.0379	Brain_Anterior_cingulate_cortex_BA24	14	3.2971e-17	14	2.07593	2.07593	2.07593	4.26667e-16	1	0
intron_10_125709567_125711474	ENSG00000224023.10	0.0379	14	1	0.0379	Brain_Substantia_nigra	0.0379	Brain_Anterior_cingulate_cortex_BA24	14	3.2971e-17	14	2.07593	2.07593	2.07593	4.26667e-16	1	0
intron_10_125709567_125719422	ENSG00000224023.10	0.0379	21	1	0.0379	Adrenal_Gland	0.0379	Minor_Salivary_Gland	21	2.14534e-17	21	-2.07593	-2.07593	-2.07593	1.98603e-16	1	0
intron_10_125731925_125733404	ENSG00000107938.17	0.3513	21	1	0.3513	Thyroid	0.3513	Cells_EBV-transformed_lymphocytes	21	1.6912e-19	21	0.932071	0.932071	0.932071	9.61481e-17	1	0
intron_10_125743276_125745772	ENSG00000107938.17	0.4738	31	1	0.4738	Adipose_Subcutaneous	0.4738	Adipose_Visceral_Omentum	31	5.47285e-16	31	-0.71631	0.71631	0.300388	0.661031	1	0
intron_10_125743276_125745772	ENSG00000107938.17	0.4738	31	1	0.4738	Adipose_Subcutaneous	0.4738	Adipose_Visceral_Omentum	31	5.47285e-16	31	-0.71631	0.71631	0.300388	0.661031	1	0
intron_10_125749565_125752799	ENSG00000107938.17	0.6357	27	1	0.6357	Esophagus_Muscularis	0.6357	Adipose_Subcutaneous	27	8.66519e-16	27	-0.473719	-0.473719	-0.473719	5.65686e-17	1	0
intron_10_125749565_125752799	ENSG00000107938.17	0.6357	27	1	0.6357	Esophagus_Muscularis	0.6357	Adipose_Subcutaneous	27	8.66519e-16	27	-0.473719	-0.473719	-0.473719	5.65686e-17	1	0
intron_10_125749565_125752799	ENSG00000107938.17	0.6357	27	1	0.6357	Esophagus_Muscularis	0.6357	Adipose_Subcutaneous	27	8.66519e-16	27	-0.473719	-0.473719	-0.473719	5.65686e-17	1	0
intron_10_125749565_125752799	ENSG00000107938.17	0.6357	27	1	0.6357	Esophagus_Muscularis	0.6357	Adipose_Subcutaneous	27	8.66519e-16	27	-0.473719	-0.473719	-0.473719	5.65686e-17	1	0
intron_10_125752914_125753694	ENSG00000107938.17	0.8833	25	1	0.8833	Minor_Salivary_Gland	0.8833	Esophagus_Mucosa	25	1.36628e-18	25	0.146787	0.146787	0.146787	1.49897e-17	1	0
intron_10_125752914_125753694	ENSG00000107938.17	0.8833	25	1	0.8833	Minor_Salivary_Gland	0.8833	Esophagus_Mucosa	25	1.36628e-18	25	0.146787	0.146787	0.146787	1.49897e-17	1	0
intron_10_125752914_125753694	ENSG00000107938.17	0.8833	25	1	0.8833	Minor_Salivary_Gland	0.8833	Esophagus_Mucosa	25	1.36628e-18	25	0.146787	0.146787	0.146787	1.49897e-17	1	0
intron_10_125752914_125753694	ENSG00000107938.17	0.8833	25	1	0.8833	Minor_Salivary_Gland	0.8833	Esophagus_Mucosa	25	1.36628e-18	25	0.146787	0.146787	0.146787	1.49897e-17	1	0
intron_10_125785260_125785649	ENSG00000188690.12	0.63666	8	2	0.3695	Kidney_Cortex	0.55974	Muscle_Skeletal	7.71882	3.24161e-17	0.275866	-0.89741	-0.583228	-0.76208	0.106238	2	0
intron_10_125785260_125794880	ENSG00000188690.12	0.549059	9	1	0.491723	Testis	0.6836	Liver	8.7196	4.0673e-17	8.7196	0.407556	0.687571	0.588331	0.135833	1	0
intron_10_125785260_125794880	ENSG00000188690.12	0.549059	9	1	0.491723	Testis	0.6836	Liver	8.7196	4.0673e-17	8.7196	0.407556	0.687571	0.588331	0.135833	1	0
intron_10_125785839_125794880	ENSG00000188690.12	0.445723	45	1	0.3139	Liver	0.483531	Spleen	44.4937	1.46809e-15	44.4937	-1.00707	-0.700635	-0.759662	0.0750649	1	0
intron_10_125785839_125794880	ENSG00000188690.12	0.445723	45	1	0.3139	Liver	0.483531	Spleen	44.4937	1.46809e-15	44.4937	-1.00707	-0.700635	-0.759662	0.0750649	1	0
intron_10_125785839_125794880	ENSG00000188690.12	0.445723	45	1	0.3139	Liver	0.483531	Spleen	44.4937	1.46809e-15	44.4937	-1.00707	-0.700635	-0.759662	0.0750649	1	0
intron_10_125785839_125794880	ENSG00000188690.12	0.445723	45	1	0.3139	Liver	0.483531	Spleen	44.4937	1.46809e-15	44.4937	-1.00707	-0.700635	-0.759662	0.0750649	1	0
intron_10_125785839_125794880	ENSG00000188690.12	0.445723	45	1	0.3139	Liver	0.483531	Spleen	44.4937	1.46809e-15	44.4937	-1.00707	-0.700635	-0.759662	0.0750649	1	0
intron_10_125785839_125794880	ENSG00000188690.12	0.445723	45	1	0.3139	Liver	0.483531	Spleen	44.4937	1.46809e-15	44.4937	-1.00707	-0.700635	-0.759662	0.0750649	1	0
intron_10_125789005_125794880	ENSG00000188690.12	0.483344	43	3	0.1251	Lung	0.5427	Ovary	32.2157	1.12748e-15	1.13785	-0.858892	1.53371	0.99259	0.36639	3	0
intron_10_125789005_125794880	ENSG00000188690.12	0.483344	43	3	0.1251	Lung	0.5427	Ovary	32.2157	1.12748e-15	1.13785	-0.858892	1.53371	0.99259	0.36639	3	0
intron_10_125789005_125794880	ENSG00000188690.12	0.483344	43	3	0.1251	Lung	0.5427	Ovary	32.2157	1.12748e-15	1.13785	-0.858892	1.53371	0.99259	0.36639	3	0
intron_10_125789005_125794880	ENSG00000188690.12	0.483344	43	3	0.1251	Lung	0.5427	Ovary	32.2157	1.12748e-15	1.13785	-0.858892	1.53371	0.99259	0.36639	3	0
intron_10_125789005_125794880	ENSG00000188690.12	0.483344	43	3	0.1251	Lung	0.5427	Ovary	32.2157	1.12748e-15	1.13785	-0.858892	1.53371	0.99259	0.36639	3	0
intron_10_125789528_125794880	ENSG00000188690.12	0.297637	31	2	0.1515	Colon_Sigmoid	0.3393	Kidney_Cortex	22.9477	3.60868e-16	8.05234	0.955549	1.43425	1.09453	0.220881	2	0
intron_10_125789528_125794880	ENSG00000188690.12	0.297637	31	2	0.1515	Colon_Sigmoid	0.3393	Kidney_Cortex	22.9477	3.60868e-16	8.05234	0.955549	1.43425	1.09453	0.220881	2	0
intron_10_125789528_125794880	ENSG00000188690.12	0.297637	31	2	0.1515	Colon_Sigmoid	0.3393	Kidney_Cortex	22.9477	3.60868e-16	8.05234	0.955549	1.43425	1.09453	0.220881	2	0
intron_10_125789528_125794880	ENSG00000188690.12	0.297637	31	2	0.1515	Colon_Sigmoid	0.3393	Kidney_Cortex	22.9477	3.60868e-16	8.05234	0.955549	1.43425	1.09453	0.220881	2	0
intron_10_125789528_125794880	ENSG00000188690.12	0.297637	31	2	0.1515	Colon_Sigmoid	0.3393	Kidney_Cortex	22.9477	3.60868e-16	8.05234	0.955549	1.43425	1.09453	0.220881	2	0
intron_10_125794388_125794880	ENSG00000188690.12	0.316452	48	2	0.1673	Artery_Tibial	0.3173	Brain_Hippocampus	45.9644	7.97408e-16	2.03562	-1.38093	-1.00002	-1.19974	0.188303	2	0
intron_10_125794388_125794880	ENSG00000188690.12	0.316452	48	2	0.1673	Artery_Tibial	0.3173	Brain_Hippocampus	45.9644	7.97408e-16	2.03562	-1.38093	-1.00002	-1.19974	0.188303	2	0
intron_10_125794388_125794880	ENSG00000188690.12	0.316452	48	2	0.1673	Artery_Tibial	0.3173	Brain_Hippocampus	45.9644	7.97408e-16	2.03562	-1.38093	-1.00002	-1.19974	0.188303	2	0
intron_10_125794388_125794880	ENSG00000188690.12	0.316452	48	2	0.1673	Artery_Tibial	0.3173	Brain_Hippocampus	45.9644	7.97408e-16	2.03562	-1.38093	-1.00002	-1.19974	0.188303	2	0
intron_10_125794388_125794880	ENSG00000188690.12	0.316452	48	2	0.1673	Artery_Tibial	0.3173	Brain_Hippocampus	45.9644	7.97408e-16	2.03562	-1.38093	-1.00002	-1.19974	0.188303	2	0
intron_10_125794388_125794880	ENSG00000188690.12	0.316452	48	2	0.1673	Artery_Tibial	0.3173	Brain_Hippocampus	45.9644	7.97408e-16	2.03562	-1.38093	-1.00002	-1.19974	0.188303	2	0
intron_10_125794388_125794880	ENSG00000188690.12	0.316452	48	2	0.1673	Artery_Tibial	0.3173	Brain_Hippocampus	45.9644	7.97408e-16	2.03562	-1.38093	-1.00002	-1.19974	0.188303	2	0
intron_10_125794978_125796103	ENSG00000188690.12	0.303648	28	1	0.0319281	Breast_Mammary_Tissue	0.3324	Pituitary	27.022	9.80218e-16	27.022	0.969291	2.14531	1.03205	0.22195	1	0
intron_10_125794978_125796103	ENSG00000188690.12	0.303648	28	1	0.0319281	Breast_Mammary_Tissue	0.3324	Pituitary	27.022	9.80218e-16	27.022	0.969291	2.14531	1.03205	0.22195	1	0
intron_10_125794978_125796103	ENSG00000188690.12	0.303648	28	1	0.0319281	Breast_Mammary_Tissue	0.3324	Pituitary	27.022	9.80218e-16	27.022	0.969291	2.14531	1.03205	0.22195	1	0
intron_10_125794978_125796103	ENSG00000188690.12	0.303648	28	1	0.0319281	Breast_Mammary_Tissue	0.3324	Pituitary	27.022	9.80218e-16	27.022	0.969291	2.14531	1.03205	0.22195	1	0
intron_10_125796188_125796790	ENSG00000188690.12	0.574849	49	2	0.2516	Nerve_Tibial	0.943446	Adipose_Visceral_Omentum	47.071	1.07118e-15	1.90519	-1.14647	0.852746	0.0996205	0.210751	2	0
intron_10_125796188_125796790	ENSG00000188690.12	0.574849	49	2	0.2516	Nerve_Tibial	0.943446	Adipose_Visceral_Omentum	47.071	1.07118e-15	1.90519	-1.14647	0.852746	0.0996205	0.210751	2	0
intron_10_125796188_125796790	ENSG00000188690.12	0.574849	49	2	0.2516	Nerve_Tibial	0.943446	Adipose_Visceral_Omentum	47.071	1.07118e-15	1.90519	-1.14647	0.852746	0.0996205	0.210751	2	0
intron_10_125796188_125796790	ENSG00000188690.12	0.574849	49	2	0.2516	Nerve_Tibial	0.943446	Adipose_Visceral_Omentum	47.071	1.07118e-15	1.90519	-1.14647	0.852746	0.0996205	0.210751	2	0
intron_10_125796188_125796790	ENSG00000188690.12	0.574849	49	2	0.2516	Nerve_Tibial	0.943446	Adipose_Visceral_Omentum	47.071	1.07118e-15	1.90519	-1.14647	0.852746	0.0996205	0.210751	2	0
intron_10_125796188_125796790	ENSG00000188690.12	0.574849	49	2	0.2516	Nerve_Tibial	0.943446	Adipose_Visceral_Omentum	47.071	1.07118e-15	1.90519	-1.14647	0.852746	0.0996205	0.210751	2	0
intron_10_125796188_125796790	ENSG00000188690.12	0.574849	49	2	0.2516	Nerve_Tibial	0.943446	Adipose_Visceral_Omentum	47.071	1.07118e-15	1.90519	-1.14647	0.852746	0.0996205	0.210751	2	0
intron_10_125796188_125798065	ENSG00000188690.12	0.568438	48	2	0.344037	Brain_Amygdala	0.991267	Ovary	45.6291	1.10609e-15	2.34076	-0.946218	0.0345407	-0.196073	0.223555	2	0
intron_10_125796188_125798065	ENSG00000188690.12	0.568438	48	2	0.344037	Brain_Amygdala	0.991267	Ovary	45.6291	1.10609e-15	2.34076	-0.946218	0.0345407	-0.196073	0.223555	2	0
intron_10_125796188_125798065	ENSG00000188690.12	0.568438	48	2	0.344037	Brain_Amygdala	0.991267	Ovary	45.6291	1.10609e-15	2.34076	-0.946218	0.0345407	-0.196073	0.223555	2	0
intron_10_125796188_125798065	ENSG00000188690.12	0.568438	48	2	0.344037	Brain_Amygdala	0.991267	Ovary	45.6291	1.10609e-15	2.34076	-0.946218	0.0345407	-0.196073	0.223555	2	0
intron_10_125796188_125798065	ENSG00000188690.12	0.568438	48	2	0.344037	Brain_Amygdala	0.991267	Ovary	45.6291	1.10609e-15	2.34076	-0.946218	0.0345407	-0.196073	0.223555	2	0
intron_10_125796188_125798065	ENSG00000188690.12	0.568438	48	2	0.344037	Brain_Amygdala	0.991267	Ovary	45.6291	1.10609e-15	2.34076	-0.946218	0.0345407	-0.196073	0.223555	2	0
intron_10_125796188_125807413	ENSG00000188690.12	0.788575	47	3	0.170302	Artery_Aorta	0.9093	Cells_Cultured_fibroblasts	28.7999	1.23089e-15	7.72776	-0.252898	1.37123	0.517181	0.441372	3	0
intron_10_125796188_125807413	ENSG00000188690.12	0.788575	47	3	0.170302	Artery_Aorta	0.9093	Cells_Cultured_fibroblasts	28.7999	1.23089e-15	7.72776	-0.252898	1.37123	0.517181	0.441372	3	0
intron_10_125796188_125807413	ENSG00000188690.12	0.788575	47	3	0.170302	Artery_Aorta	0.9093	Cells_Cultured_fibroblasts	28.7999	1.23089e-15	7.72776	-0.252898	1.37123	0.517181	0.441372	3	0
intron_10_125796188_125807413	ENSG00000188690.12	0.788575	47	3	0.170302	Artery_Aorta	0.9093	Cells_Cultured_fibroblasts	28.7999	1.23089e-15	7.72776	-0.252898	1.37123	0.517181	0.441372	3	0
intron_10_125796188_125807413	ENSG00000188690.12	0.788575	47	3	0.170302	Artery_Aorta	0.9093	Cells_Cultured_fibroblasts	28.7999	1.23089e-15	7.72776	-0.252898	1.37123	0.517181	0.441372	3	0
intron_10_125796188_125807413	ENSG00000188690.12	0.788575	47	3	0.170302	Artery_Aorta	0.9093	Cells_Cultured_fibroblasts	28.7999	1.23089e-15	7.72776	-0.252898	1.37123	0.517181	0.441372	3	0
intron_10_125796188_125807413	ENSG00000188690.12	0.788575	47	3	0.170302	Artery_Aorta	0.9093	Cells_Cultured_fibroblasts	28.7999	1.23089e-15	7.72776	-0.252898	1.37123	0.517181	0.441372	3	0
intron_10_125798145_125807413	ENSG00000188690.12	0.300892	10	2	0.1515	Skin_Sun_Exposed_Lower_leg	0.3513	Colon_Sigmoid	9.07181	3.24522e-33	0.928185	-0.932071	1.43425	-0.695438	0.748297	2	0
intron_10_125812288_125815034	ENSG00000188690.12	0.5158	13	1	0.5158	Heart_Left_Ventricle	0.5158	Adipose_Subcutaneous	13	8.61462e-33	13	0.649833	0.649833	0.649833	8.47947e-17	1	0
intron_10_125812288_125815034	ENSG00000188690.12	0.5158	13	1	0.5158	Heart_Left_Ventricle	0.5158	Adipose_Subcutaneous	13	8.61462e-33	13	0.649833	0.649833	0.649833	8.47947e-17	1	0
intron_10_125812288_125815034	ENSG00000188690.12	0.5158	13	1	0.5158	Heart_Left_Ventricle	0.5158	Adipose_Subcutaneous	13	8.61462e-33	13	0.649833	0.649833	0.649833	8.47947e-17	1	0
intron_10_125812288_125816177	ENSG00000188690.12	0.673408	9	2	0.5158	Adrenal_Gland	0.903828	Thyroid	8.36183	1.61689e-17	0.638171	-0.649833	0.120827	-0.564204	0.256887	2	0
intron_10_125812288_125816177	ENSG00000188690.12	0.673408	9	2	0.5158	Adrenal_Gland	0.903828	Thyroid	8.36183	1.61689e-17	0.638171	-0.649833	0.120827	-0.564204	0.256887	2	0
intron_10_125812288_125823029	ENSG00000188690.12	0.5158	4	1	0.5158	Brain_Hippocampus	0.5158	Brain_Cerebellum	4	4.44621e-66	4	-0.649833	-0.649833	-0.649833	9.06493e-17	1	0
intron_10_125816525_125823029	ENSG00000188690.12	0.696646	31	2	0.3087	Minor_Salivary_Gland	0.7208	Adipose_Visceral_Omentum	27.5225	5.66771e-16	2.8504	-0.791247	1.01795	0.25646	0.427115	2	0
intron_10_125816525_125823029	ENSG00000188690.12	0.696646	31	2	0.3087	Minor_Salivary_Gland	0.7208	Adipose_Visceral_Omentum	27.5225	5.66771e-16	2.8504	-0.791247	1.01795	0.25646	0.427115	2	0
intron_10_125816525_125823029	ENSG00000188690.12	0.696646	31	2	0.3087	Minor_Salivary_Gland	0.7208	Adipose_Visceral_Omentum	27.5225	5.66771e-16	2.8504	-0.791247	1.01795	0.25646	0.427115	2	0
intron_10_125816525_125823029	ENSG00000188690.12	0.696646	31	2	0.3087	Minor_Salivary_Gland	0.7208	Adipose_Visceral_Omentum	27.5225	5.66771e-16	2.8504	-0.791247	1.01795	0.25646	0.427115	2	0
intron_10_125816525_125823029	ENSG00000188690.12	0.696646	31	2	0.3087	Minor_Salivary_Gland	0.7208	Adipose_Visceral_Omentum	27.5225	5.66771e-16	2.8504	-0.791247	1.01795	0.25646	0.427115	2	0
intron_10_125816525_125823029	ENSG00000188690.12	0.696646	31	2	0.3087	Minor_Salivary_Gland	0.7208	Adipose_Visceral_Omentum	27.5225	5.66771e-16	2.8504	-0.791247	1.01795	0.25646	0.427115	2	0
intron_10_125816525_125823207	ENSG00000188690.12	0.526581	13	2	0.308855	Minor_Salivary_Gland	0.721046	Cells_EBV-transformed_lymphocytes	12.5519	2.41744e-17	0.427675	-1.01763	-0.357062	-0.461027	0.216677	2	0
intron_10_125833946_125836104	ENSG00000107949.16	0.516255	38	1	0.375592	Nerve_Tibial	0.683687	Esophagus_Mucosa	36.7353	1.11933e-15	36.7353	-0.886047	-0.407438	-0.637749	0.132693	1	0
intron_10_125833946_125836104	ENSG00000107949.16	0.516255	38	1	0.375592	Nerve_Tibial	0.683687	Esophagus_Mucosa	36.7353	1.11933e-15	36.7353	-0.886047	-0.407438	-0.637749	0.132693	1	0
intron_10_125833946_125836104	ENSG00000107949.16	0.516255	38	1	0.375592	Nerve_Tibial	0.683687	Esophagus_Mucosa	36.7353	1.11933e-15	36.7353	-0.886047	-0.407438	-0.637749	0.132693	1	0
intron_10_125833946_125836104	ENSG00000107949.16	0.516255	38	1	0.375592	Nerve_Tibial	0.683687	Esophagus_Mucosa	36.7353	1.11933e-15	36.7353	-0.886047	-0.407438	-0.637749	0.132693	1	0
intron_10_125833946_125836104	ENSG00000107949.16	0.516255	38	1	0.375592	Nerve_Tibial	0.683687	Esophagus_Mucosa	36.7353	1.11933e-15	36.7353	-0.886047	-0.407438	-0.637749	0.132693	1	0
intron_10_125833946_125836104	ENSG00000107949.16	0.516255	38	1	0.375592	Nerve_Tibial	0.683687	Esophagus_Mucosa	36.7353	1.11933e-15	36.7353	-0.886047	-0.407438	-0.637749	0.132693	1	0
intron_10_125833946_125841255	ENSG00000107949.16	0.527473	38	1	0.376389	Nerve_Tibial	0.6584	Artery_Aorta	36.7503	6.37625e-16	36.7503	0.442123	0.884569	0.621341	0.133477	1	0
intron_10_125833946_125841255	ENSG00000107949.16	0.527473	38	1	0.376389	Nerve_Tibial	0.6584	Artery_Aorta	36.7503	6.37625e-16	36.7503	0.442123	0.884569	0.621341	0.133477	1	0
intron_10_125833946_125841255	ENSG00000107949.16	0.527473	38	1	0.376389	Nerve_Tibial	0.6584	Artery_Aorta	36.7503	6.37625e-16	36.7503	0.442123	0.884569	0.621341	0.133477	1	0
intron_10_125833946_125841255	ENSG00000107949.16	0.527473	38	1	0.376389	Nerve_Tibial	0.6584	Artery_Aorta	36.7503	6.37625e-16	36.7503	0.442123	0.884569	0.621341	0.133477	1	0
intron_10_125833946_125841255	ENSG00000107949.16	0.527473	38	1	0.376389	Nerve_Tibial	0.6584	Artery_Aorta	36.7503	6.37625e-16	36.7503	0.442123	0.884569	0.621341	0.133477	1	0
intron_10_125833946_125841255	ENSG00000107949.16	0.527473	38	1	0.376389	Nerve_Tibial	0.6584	Artery_Aorta	36.7503	6.37625e-16	36.7503	0.442123	0.884569	0.621341	0.133477	1	0
intron_10_125839188_125840847	ENSG00000089876.11	0.623216	34	2	0.5949	Brain_Cerebellum	0.875519	Adrenal_Gland	30.7574	6.86733e-16	2.26056	-0.531749	0.531749	-0.0749878	0.500505	2	0
intron_10_125839188_125840847	ENSG00000089876.11	0.623216	34	2	0.5949	Brain_Cerebellum	0.875519	Adrenal_Gland	30.7574	6.86733e-16	2.26056	-0.531749	0.531749	-0.0749878	0.500505	2	0
intron_10_125839188_125840847	ENSG00000089876.11	0.623216	34	2	0.5949	Brain_Cerebellum	0.875519	Adrenal_Gland	30.7574	6.86733e-16	2.26056	-0.531749	0.531749	-0.0749878	0.500505	2	0
intron_10_125839188_125840847	ENSG00000089876.11	0.623216	34	2	0.5949	Brain_Cerebellum	0.875519	Adrenal_Gland	30.7574	6.86733e-16	2.26056	-0.531749	0.531749	-0.0749878	0.500505	2	0
intron_10_125852642_125853961	ENSG00000089876.11	0.9114	33	1	0.9114	Colon_Sigmoid	0.9114	Adipose_Subcutaneous	33	6.0636e-16	33	-0.111273	0.111273	-0.0910414	0.0649693	1	0
intron_10_125852642_125853961	ENSG00000089876.11	0.9114	33	1	0.9114	Colon_Sigmoid	0.9114	Adipose_Subcutaneous	33	6.0636e-16	33	-0.111273	0.111273	-0.0910414	0.0649693	1	0
intron_10_125852642_125853961	ENSG00000089876.11	0.9114	33	1	0.9114	Colon_Sigmoid	0.9114	Adipose_Subcutaneous	33	6.0636e-16	33	-0.111273	0.111273	-0.0910414	0.0649693	1	0
intron_10_125852642_125853961	ENSG00000089876.11	0.9114	33	1	0.9114	Colon_Sigmoid	0.9114	Adipose_Subcutaneous	33	6.0636e-16	33	-0.111273	0.111273	-0.0910414	0.0649693	1	0
intron_10_125852642_125853961	ENSG00000089876.11	0.9114	33	1	0.9114	Colon_Sigmoid	0.9114	Adipose_Subcutaneous	33	6.0636e-16	33	-0.111273	0.111273	-0.0910414	0.0649693	1	0
intron_10_125980338_125988551	ENSG00000203780.10	0.426139	28	2	0.2015	Skin_Not_Sun_Exposed_Suprapubic	0.6186	Minor_Salivary_Gland	25.9429	6.1961e-16	1.55835	0.497835	1.27729	0.778041	0.122987	2	0
intron_10_125994960_125995417	ENSG00000203780.10	0.631256	20	2	0.3454	Adrenal_Gland	0.5712	Brain_Hypothalamus	18.2935	2.36638e-18	1.70041	-0.943549	-0.566285	-0.913764	0.0841331	2	0
intron_10_126005049_126008407	ENSG00000203780.10	0.353925	9	2	0.1495	Adrenal_Gland	0.5347	Kidney_Cortex	7.50529	8.20813e-19	1.47873	-0.758586	1.4413	0.6499	0.636546	2	0
intron_10_126008550_126009054	ENSG00000203780.10	0.657525	37	3	0.23554	Esophagus_Gastroesophageal_Junction	0.724	Artery_Aorta	24.7378	3.28696e-16	3.9759	0.353118	1.18621	0.557104	0.304701	3	0
intron_10_126008550_126009054	ENSG00000203780.10	0.657525	37	3	0.23554	Esophagus_Gastroesophageal_Junction	0.724	Artery_Aorta	24.7378	3.28696e-16	3.9759	0.353118	1.18621	0.557104	0.304701	3	0
intron_10_126009266_126009373	ENSG00000203780.10	0.477213	17	1	0.4019	Brain_Spinal_cord_cervical_c-1	0.859327	Pituitary	16.7006	2.46561e-17	16.7006	-0.838233	-0.177231	-0.702281	0.149615	1	0
intron_10_126009266_126009373	ENSG00000203780.10	0.477213	17	1	0.4019	Brain_Spinal_cord_cervical_c-1	0.859327	Pituitary	16.7006	2.46561e-17	16.7006	-0.838233	-0.177231	-0.702281	0.149615	1	0
intron_10_126278988_126330412	ENSG00000148848.14	0.407564	4	3	0.227595	Breast_Mammary_Tissue	0.744511	Adipose_Visceral_Omentum	3.03501	0.00166315	0.3717	-1.20658	0.511741	-0.392068	0.70919	3	0
intron_10_126905563_126970702	ENSG00000150760.12	0.001536	4	1	0.001536	Adipose_Subcutaneous	0.001536	Stomach	4	3.92663e-80	4	3.16779	3.16779	3.16779	5.1279e-16	1	0
intron_10_127008804_127012232	ENSG00000150760.12	0.0466363	39	3	0.0268381	Brain_Frontal_Cortex_BA9	0.867914	Cells_Cultured_fibroblasts	30.9468	1.00049e-15	2.2059	-0.179685	2.21386	0.647249	0.788742	3	0
intron_10_127008804_127012232	ENSG00000150760.12	0.0466363	39	3	0.0268381	Brain_Frontal_Cortex_BA9	0.867914	Cells_Cultured_fibroblasts	30.9468	1.00049e-15	2.2059	-0.179685	2.21386	0.647249	0.788742	3	0
intron_10_127008804_127012232	ENSG00000150760.12	0.0466363	39	3	0.0268381	Brain_Frontal_Cortex_BA9	0.867914	Cells_Cultured_fibroblasts	30.9468	1.00049e-15	2.2059	-0.179685	2.21386	0.647249	0.788742	3	0
intron_10_127008804_127012232	ENSG00000150760.12	0.0466363	39	3	0.0268381	Brain_Frontal_Cortex_BA9	0.867914	Cells_Cultured_fibroblasts	30.9468	1.00049e-15	2.2059	-0.179685	2.21386	0.647249	0.788742	3	0
intron_10_127008804_127012232	ENSG00000150760.12	0.0466363	39	3	0.0268381	Brain_Frontal_Cortex_BA9	0.867914	Cells_Cultured_fibroblasts	30.9468	1.00049e-15	2.2059	-0.179685	2.21386	0.647249	0.788742	3	0
intron_10_127008804_127012295	ENSG00000150760.12	0.0823666	24	2	0.03148	Brain_Spinal_cord_cervical_c-1	0.8574	Adipose_Subcutaneous	19.2475	1.62474e-17	4.75249	-2.15095	0.179685	-0.305864	0.966867	2	0
intron_10_127008804_127012295	ENSG00000150760.12	0.0823666	24	2	0.03148	Brain_Spinal_cord_cervical_c-1	0.8574	Adipose_Subcutaneous	19.2475	1.62474e-17	4.75249	-2.15095	0.179685	-0.305864	0.966867	2	0
intron_10_127008804_127012295	ENSG00000150760.12	0.0823666	24	2	0.03148	Brain_Spinal_cord_cervical_c-1	0.8574	Adipose_Subcutaneous	19.2475	1.62474e-17	4.75249	-2.15095	0.179685	-0.305864	0.966867	2	0
intron_10_127008804_127012295	ENSG00000150760.12	0.0823666	24	2	0.03148	Brain_Spinal_cord_cervical_c-1	0.8574	Adipose_Subcutaneous	19.2475	1.62474e-17	4.75249	-2.15095	0.179685	-0.305864	0.966867	2	0
intron_10_127061776_127106231	ENSG00000150760.12	0.277096	27	1	0.2405	Colon_Sigmoid	0.3368	Brain_Cortex	27	6.30554e-16	27	-1.17374	1.17374	-0.351759	1.05338	1	0
intron_10_127061776_127106231	ENSG00000150760.12	0.277096	27	1	0.2405	Colon_Sigmoid	0.3368	Brain_Cortex	27	6.30554e-16	27	-1.17374	1.17374	-0.351759	1.05338	1	0
intron_10_127127764_127248008	ENSG00000150760.12	0.568881	37	1	0.0827035	Artery_Tibial	0.8676	Adipose_Visceral_Omentum	34.9884	9.10369e-16	34.9884	-1.73521	-0.166708	-0.576744	0.540684	1	0
intron_10_127127764_127248008	ENSG00000150760.12	0.568881	37	1	0.0827035	Artery_Tibial	0.8676	Adipose_Visceral_Omentum	34.9884	9.10369e-16	34.9884	-1.73521	-0.166708	-0.576744	0.540684	1	0
intron_10_127127764_127248008	ENSG00000150760.12	0.568881	37	1	0.0827035	Artery_Tibial	0.8676	Adipose_Visceral_Omentum	34.9884	9.10369e-16	34.9884	-1.73521	-0.166708	-0.576744	0.540684	1	0
intron_10_127127764_127248008	ENSG00000150760.12	0.568881	37	1	0.0827035	Artery_Tibial	0.8676	Adipose_Visceral_Omentum	34.9884	9.10369e-16	34.9884	-1.73521	-0.166708	-0.576744	0.540684	1	0
intron_10_127257429_127272011	ENSG00000150760.12	0.316484	22	2	0.358016	Adipose_Subcutaneous	0.799842	Skin_Not_Sun_Exposed_Suprapubic	19.9358	3.49619e-17	2.05077	-0.919152	0.542898	0.28783	0.496983	2	0
intron_10_127257429_127272011	ENSG00000150760.12	0.316484	22	2	0.358016	Adipose_Subcutaneous	0.799842	Skin_Not_Sun_Exposed_Suprapubic	19.9358	3.49619e-17	2.05077	-0.919152	0.542898	0.28783	0.496983	2	0
intron_10_127257429_127339006	ENSG00000150760.12	0.212855	35	3	0.2983	Heart_Left_Ventricle	0.993365	Brain_Caudate_basal_ganglia	31.3288	1.00301e-15	1.48523	-0.542898	1.04009	0.0409852	0.489224	3	0
intron_10_127257429_127339006	ENSG00000150760.12	0.212855	35	3	0.2983	Heart_Left_Ventricle	0.993365	Brain_Caudate_basal_ganglia	31.3288	1.00301e-15	1.48523	-0.542898	1.04009	0.0409852	0.489224	3	0
intron_10_127257429_127339006	ENSG00000150760.12	0.212855	35	3	0.2983	Heart_Left_Ventricle	0.993365	Brain_Caudate_basal_ganglia	31.3288	1.00301e-15	1.48523	-0.542898	1.04009	0.0409852	0.489224	3	0
intron_10_127339084_127343646	ENSG00000150760.12	0.351845	4	3	0.1882	Breast_Mammary_Tissue	0.792373	Adipose_Subcutaneous	2.21205	4.99386e-17	0.581186	-0.26323	1.31592	0.838181	0.75075	3	0
intron_10_127354727_127362064	ENSG00000150760.12	0.866958	11	2	0.425394	Vagina	0.8786	Adipose_Subcutaneous	9.7516	2.74246e-17	1.16023	0.152744	0.797098	0.478533	0.144093	2	0
intron_10_127384909_127403055	ENSG00000150760.12	0.623566	14	2	0.3233	Colon_Sigmoid	0.8438	Adipose_Visceral_Omentum	9.88973	5.61084e-17	3.85537	-0.987699	0.987699	-0.289241	0.6782	2	0
intron_10_127410924_127415152	ENSG00000150760.12	0.220064	38	3	0.0109711	Esophagus_Gastroesophageal_Junction	0.553944	Prostate	29.8433	8.27851e-16	1.86212	0.591861	2.54362	1.43838	0.515483	3	0
intron_10_127410924_127415152	ENSG00000150760.12	0.220064	38	3	0.0109711	Esophagus_Gastroesophageal_Junction	0.553944	Prostate	29.8433	8.27851e-16	1.86212	0.591861	2.54362	1.43838	0.515483	3	0
intron_10_127410924_127415152	ENSG00000150760.12	0.220064	38	3	0.0109711	Esophagus_Gastroesophageal_Junction	0.553944	Prostate	29.8433	8.27851e-16	1.86212	0.591861	2.54362	1.43838	0.515483	3	0
intron_10_127410924_127415152	ENSG00000150760.12	0.220064	38	3	0.0109711	Esophagus_Gastroesophageal_Junction	0.553944	Prostate	29.8433	8.27851e-16	1.86212	0.591861	2.54362	1.43838	0.515483	3	0
intron_10_127410924_127415152	ENSG00000150760.12	0.220064	38	3	0.0109711	Esophagus_Gastroesophageal_Junction	0.553944	Prostate	29.8433	8.27851e-16	1.86212	0.591861	2.54362	1.43838	0.515483	3	0
intron_10_127439225_127444126	ENSG00000150760.12	0.0583068	22	3	0.03843	Pituitary	0.3909	Nerve_Tibial	18.0607	5.1766e-19	0.905215	-2.07024	2.00531	0.602031	1.83092	3	0
intron_10_127439225_127444126	ENSG00000150760.12	0.0583068	22	3	0.03843	Pituitary	0.3909	Nerve_Tibial	18.0607	5.1766e-19	0.905215	-2.07024	2.00531	0.602031	1.83092	3	0
intron_10_127439225_127444126	ENSG00000150760.12	0.0583068	22	3	0.03843	Pituitary	0.3909	Nerve_Tibial	18.0607	5.1766e-19	0.905215	-2.07024	2.00531	0.602031	1.83092	3	0
intron_10_127444279_127447394	ENSG00000150760.12	0.0394609	15	2	0.0439598	Adipose_Subcutaneous	0.1398	Colon_Sigmoid	11.0627	4.6193e-18	3.89302	-2.01447	1.82303	-0.721646	1.66565	2	0
intron_10_127444279_127447394	ENSG00000150760.12	0.0394609	15	2	0.0439598	Adipose_Subcutaneous	0.1398	Colon_Sigmoid	11.0627	4.6193e-18	3.89302	-2.01447	1.82303	-0.721646	1.66565	2	0
intron_10_127444279_127447394	ENSG00000150760.12	0.0394609	15	2	0.0439598	Adipose_Subcutaneous	0.1398	Colon_Sigmoid	11.0627	4.6193e-18	3.89302	-2.01447	1.82303	-0.721646	1.66565	2	0
intron_10_12791233_12814195	ENSG00000183049.12	0.01152	9	1	0.01152	Adipose_Visceral_Omentum	0.01152	Adipose_Subcutaneous	9	4.277e-33	9	-2.52652	2.52652	0.842172	2.52652	1	0
intron_10_12791233_12814195	ENSG00000183049.12	0.01152	9	1	0.01152	Adipose_Visceral_Omentum	0.01152	Adipose_Subcutaneous	9	4.277e-33	9	-2.52652	2.52652	0.842172	2.52652	1	0
intron_10_128047683_128047770	ENSG00000132334.16	0.1652	1	1	0.1652	Whole_Blood	0.1652	Whole_Blood	1	1	1	-1.38779	-1.38779	-1.38779	NA	1	0
intron_10_128049666_128052049	ENSG00000132334.16	0.05531	1	1	0.05531	Whole_Blood	0.05531	Whole_Blood	1	1	1	-1.91643	-1.91643	-1.91643	NA	1	0
intron_10_128049666_128056123	ENSG00000132334.16	0.00380945	6	3	0.00995	Brain_Spinal_cord_cervical_c-1	0.111	Brain_Cerebellar_Hemisphere	3.19377	9.94697e-18	0.967369	-2.57756	1.91643	-0.438137	2.34658	3	0
intron_10_128049666_128060939	ENSG00000132334.16	0.035899	4	2	0.00995	Adipose_Visceral_Omentum	0.05152	Lung	3.67278	1.54167e-18	0.300192	1.94712	2.57756	2.31327	0.316308	2	0
intron_10_128049666_128060939	ENSG00000132334.16	0.035899	4	2	0.00995	Adipose_Visceral_Omentum	0.05152	Lung	3.67278	1.54167e-18	0.300192	1.94712	2.57756	2.31327	0.316308	2	0
intron_10_128056213_128060939	ENSG00000132334.16	0.0500207	40	3	0.0305949	Small_Intestine_Terminal_Ileum	0.938863	Pancreas	19.1487	4.42355e-16	5.72307	-2.1623	1.61829	-0.845598	1.38824	3	0
intron_10_128056213_128060939	ENSG00000132334.16	0.0500207	40	3	0.0305949	Small_Intestine_Terminal_Ileum	0.938863	Pancreas	19.1487	4.42355e-16	5.72307	-2.1623	1.61829	-0.845598	1.38824	3	0
intron_10_128056213_128060939	ENSG00000132334.16	0.0500207	40	3	0.0305949	Small_Intestine_Terminal_Ileum	0.938863	Pancreas	19.1487	4.42355e-16	5.72307	-2.1623	1.61829	-0.845598	1.38824	3	0
intron_10_128056213_128060939	ENSG00000132334.16	0.0500207	40	3	0.0305949	Small_Intestine_Terminal_Ileum	0.938863	Pancreas	19.1487	4.42355e-16	5.72307	-2.1623	1.61829	-0.845598	1.38824	3	0
intron_10_128056213_128060939	ENSG00000132334.16	0.0500207	40	3	0.0305949	Small_Intestine_Terminal_Ileum	0.938863	Pancreas	19.1487	4.42355e-16	5.72307	-2.1623	1.61829	-0.845598	1.38824	3	0
intron_10_128061015_128061679	ENSG00000132334.16	0.124	1	1	0.124	Adipose_Visceral_Omentum	0.124	Adipose_Visceral_Omentum	1	1	1	-1.5382	-1.5382	-1.5382	NA	1	0
intron_10_128068286_128069692	ENSG00000132334.16	0.1002	8	1	0.1002	Artery_Coronary	0.1002	Adipose_Subcutaneous	8	2.94898e-48	8	-1.64388	-1.64388	-1.64388	2.37376e-16	1	0
intron_10_128070901_128072138	ENSG00000132334.16	0.0540127	39	3	0.0932	Heart_Left_Ventricle	0.9579	Brain_Substantia_nigra	30.6879	6.46829e-16	2.23154	-1.67875	1.58178	-0.209696	0.732705	3	0
intron_10_128070901_128072138	ENSG00000132334.16	0.0540127	39	3	0.0932	Heart_Left_Ventricle	0.9579	Brain_Substantia_nigra	30.6879	6.46829e-16	2.23154	-1.67875	1.58178	-0.209696	0.732705	3	0
intron_10_128070901_128072138	ENSG00000132334.16	0.0540127	39	3	0.0932	Heart_Left_Ventricle	0.9579	Brain_Substantia_nigra	30.6879	6.46829e-16	2.23154	-1.67875	1.58178	-0.209696	0.732705	3	0
intron_10_128070901_128072138	ENSG00000132334.16	0.0540127	39	3	0.0932	Heart_Left_Ventricle	0.9579	Brain_Substantia_nigra	30.6879	6.46829e-16	2.23154	-1.67875	1.58178	-0.209696	0.732705	3	0
intron_10_128070901_128072138	ENSG00000132334.16	0.0540127	39	3	0.0932	Heart_Left_Ventricle	0.9579	Brain_Substantia_nigra	30.6879	6.46829e-16	2.23154	-1.67875	1.58178	-0.209696	0.732705	3	0
intron_10_128070901_128072138	ENSG00000132334.16	0.0540127	39	3	0.0932	Heart_Left_Ventricle	0.9579	Brain_Substantia_nigra	30.6879	6.46829e-16	2.23154	-1.67875	1.58178	-0.209696	0.732705	3	0
intron_10_128071741_128072138	ENSG00000132334.16	0.0557665	28	3	0.09623	Artery_Coronary	0.6701	Nerve_Tibial	24.2783	1.90287e-15	0.817895	-1.58178	1.66341	-1.1723	0.941105	3	0
intron_10_128071741_128072138	ENSG00000132334.16	0.0557665	28	3	0.09623	Artery_Coronary	0.6701	Nerve_Tibial	24.2783	1.90287e-15	0.817895	-1.58178	1.66341	-1.1723	0.941105	3	0
intron_10_128071741_128072138	ENSG00000132334.16	0.0557665	28	3	0.09623	Artery_Coronary	0.6701	Nerve_Tibial	24.2783	1.90287e-15	0.817895	-1.58178	1.66341	-1.1723	0.941105	3	0
intron_10_128071741_128072138	ENSG00000132334.16	0.0557665	28	3	0.09623	Artery_Coronary	0.6701	Nerve_Tibial	24.2783	1.90287e-15	0.817895	-1.58178	1.66341	-1.1723	0.941105	3	0
intron_10_128072214_128073337	ENSG00000132334.16	0.2099	3	1	0.2099	Spleen	0.2099	Lung	3	5.34639e-35	3	-1.25384	1.25384	-0.417947	1.44781	1	0
intron_10_128073471_128076603	ENSG00000132334.16	0.761307	1	1	0.761307	Adipose_Visceral_Omentum	0.761307	Adipose_Visceral_Omentum	1	1	1	0.303765	0.303765	0.303765	NA	1	0
intron_10_128077783_128078762	ENSG00000132334.16	0.1728	1	1	0.1728	Whole_Blood	0.1728	Whole_Blood	1	1	1	1.36326	1.36326	1.36326	NA	1	0
intron_10_128077783_128079560	ENSG00000132334.16	0.1728	3	1	0.1728	Adipose_Visceral_Omentum	0.1728	Adipose_Visceral_Omentum	3	2.11126e-48	3	-1.36326	-1.36326	-1.36326	0	1	0
intron_10_128077783_128079560	ENSG00000132334.16	0.1728	3	1	0.1728	Adipose_Visceral_Omentum	0.1728	Adipose_Visceral_Omentum	3	2.11126e-48	3	-1.36326	-1.36326	-1.36326	0	1	0
intron_10_12898679_12998338	ENSG00000151468.10	0.0791479	11	2	0.0467716	Stomach	0.164934	Esophagus_Gastroesophageal_Junction	5.98776	2.80673e-18	5.01224	-1.98836	-1.38867	-1.62856	0.137488	2	0
intron_10_12898679_12998338	ENSG00000151468.10	0.0791479	11	2	0.0467716	Stomach	0.164934	Esophagus_Gastroesophageal_Junction	5.98776	2.80673e-18	5.01224	-1.98836	-1.38867	-1.62856	0.137488	2	0
intron_10_129467296_129536241	ENSG00000170430.9	0.0098777	34	2	0.002742	Prostate	0.0852145	Testis	32.4676	7.68253e-16	1.5272	-1.9346	2.99527	1.78154	0.982161	2	0
intron_10_129467296_129536241	ENSG00000170430.9	0.0098777	34	2	0.002742	Prostate	0.0852145	Testis	32.4676	7.68253e-16	1.5272	-1.9346	2.99527	1.78154	0.982161	2	0
intron_10_129467296_129536241	ENSG00000170430.9	0.0098777	34	2	0.002742	Prostate	0.0852145	Testis	32.4676	7.68253e-16	1.5272	-1.9346	2.99527	1.78154	0.982161	2	0
intron_10_129467296_129536241	ENSG00000170430.9	0.0098777	34	2	0.002742	Prostate	0.0852145	Testis	32.4676	7.68253e-16	1.5272	-1.9346	2.99527	1.78154	0.982161	2	0
intron_10_129467296_129536241	ENSG00000170430.9	0.0098777	34	2	0.002742	Prostate	0.0852145	Testis	32.4676	7.68253e-16	1.5272	-1.9346	2.99527	1.78154	0.982161	2	0
intron_10_129467441_129536241	ENSG00000170430.9	0.052597	3	1	0.05181	Testis	0.05304	Cells_EBV-transformed_lymphocytes	2.99923	3.46269e-18	2.99923	-1.94471	-1.9346	-1.93797	0.00583916	1	0
intron_10_129536377_129707895	ENSG00000170430.9	0.0443763	42	3	0.00359739	Cells_Cultured_fibroblasts	0.992844	Brain_Frontal_Cortex_BA9	35.1776	2.24672e-15	1.42081	-0.734244	2.91146	0.761624	0.640722	3	0
intron_10_129536377_129707895	ENSG00000170430.9	0.0443763	42	3	0.00359739	Cells_Cultured_fibroblasts	0.992844	Brain_Frontal_Cortex_BA9	35.1776	2.24672e-15	1.42081	-0.734244	2.91146	0.761624	0.640722	3	0
intron_10_129536377_129707895	ENSG00000170430.9	0.0443763	42	3	0.00359739	Cells_Cultured_fibroblasts	0.992844	Brain_Frontal_Cortex_BA9	35.1776	2.24672e-15	1.42081	-0.734244	2.91146	0.761624	0.640722	3	0
intron_10_129536377_129707895	ENSG00000170430.9	0.0443763	42	3	0.00359739	Cells_Cultured_fibroblasts	0.992844	Brain_Frontal_Cortex_BA9	35.1776	2.24672e-15	1.42081	-0.734244	2.91146	0.761624	0.640722	3	0
intron_10_129536377_129707895	ENSG00000170430.9	0.0443763	42	3	0.00359739	Cells_Cultured_fibroblasts	0.992844	Brain_Frontal_Cortex_BA9	35.1776	2.24672e-15	1.42081	-0.734244	2.91146	0.761624	0.640722	3	0
intron_10_129839300_129840245	ENSG00000108001.13	0.5705	1	1	0.5705	Adipose_Subcutaneous	0.5705	Adipose_Subcutaneous	1	1	1	0.567315	0.567315	0.567315	NA	1	0
intron_10_130064383_130068486	ENSG00000237489.3	0.647518	21	1	0.4355	Testis	0.6918	Brain_Frontal_Cortex_BA9	20.3052	2.85761e-17	20.3052	0.396414	0.779815	0.453791	0.10774	1	0
intron_10_130064383_130079566	ENSG00000237489.3	0.783915	47	2	0.444792	Brain_Cerebellum	0.970575	Artery_Aorta	42.6815	8.45676e-16	3.97451	-0.764127	-0.0368869	-0.403377	0.183086	2	0
intron_10_130064383_130079566	ENSG00000237489.3	0.783915	47	2	0.444792	Brain_Cerebellum	0.970575	Artery_Aorta	42.6815	8.45676e-16	3.97451	-0.764127	-0.0368869	-0.403377	0.183086	2	0
intron_10_130064383_130079566	ENSG00000237489.3	0.783915	47	2	0.444792	Brain_Cerebellum	0.970575	Artery_Aorta	42.6815	8.45676e-16	3.97451	-0.764127	-0.0368869	-0.403377	0.183086	2	0
intron_10_130064383_130079566	ENSG00000237489.3	0.783915	47	2	0.444792	Brain_Cerebellum	0.970575	Artery_Aorta	42.6815	8.45676e-16	3.97451	-0.764127	-0.0368869	-0.403377	0.183086	2	0
intron_10_130064383_130079566	ENSG00000237489.3	0.783915	47	2	0.444792	Brain_Cerebellum	0.970575	Artery_Aorta	42.6815	8.45676e-16	3.97451	-0.764127	-0.0368869	-0.403377	0.183086	2	0
intron_10_130068608_130079566	ENSG00000237489.3	0.653913	46	1	0.608094	Thyroid	0.894754	Brain_Substantia_nigra	44.5583	8.90726e-16	44.5583	0.132291	0.512796	0.438651	0.0839377	1	0
intron_10_130068608_130079566	ENSG00000237489.3	0.653913	46	1	0.608094	Thyroid	0.894754	Brain_Substantia_nigra	44.5583	8.90726e-16	44.5583	0.132291	0.512796	0.438651	0.0839377	1	0
intron_10_130068608_130079566	ENSG00000237489.3	0.653913	46	1	0.608094	Thyroid	0.894754	Brain_Substantia_nigra	44.5583	8.90726e-16	44.5583	0.132291	0.512796	0.438651	0.0839377	1	0
intron_10_130068608_130079566	ENSG00000237489.3	0.653913	46	1	0.608094	Thyroid	0.894754	Brain_Substantia_nigra	44.5583	8.90726e-16	44.5583	0.132291	0.512796	0.438651	0.0839377	1	0
intron_10_130079901_130091156	ENSG00000237489.3	0.852706	40	2	0.5548	Kidney_Cortex	0.989	Adrenal_Gland	38.2132	1.13617e-15	1.77332	0.0137869	0.590583	0.468924	0.0938228	2	0
intron_10_130079901_130091156	ENSG00000237489.3	0.852706	40	2	0.5548	Kidney_Cortex	0.989	Adrenal_Gland	38.2132	1.13617e-15	1.77332	0.0137869	0.590583	0.468924	0.0938228	2	0
intron_10_130079901_130091156	ENSG00000237489.3	0.852706	40	2	0.5548	Kidney_Cortex	0.989	Adrenal_Gland	38.2132	1.13617e-15	1.77332	0.0137869	0.590583	0.468924	0.0938228	2	0
intron_10_130079901_130091156	ENSG00000237489.3	0.852706	40	2	0.5548	Kidney_Cortex	0.989	Adrenal_Gland	38.2132	1.13617e-15	1.77332	0.0137869	0.590583	0.468924	0.0938228	2	0
intron_10_130079901_130101094	ENSG00000237489.3	0.889497	32	2	0.472076	Brain_Spinal_cord_cervical_c-1	0.88345	Esophagus_Gastroesophageal_Junction	29.837	1.20245e-15	1.91555	-0.719106	-0.146597	-0.457529	0.119432	2	0
intron_10_130079901_130110704	ENSG00000237489.3	0.835674	46	2	0.5548	Cells_EBV-transformed_lymphocytes	0.989	Adrenal_Gland	43.6857	9.30523e-16	2.30465	-0.590583	-0.0137869	-0.506912	0.0907451	2	0
intron_10_130079901_130110704	ENSG00000237489.3	0.835674	46	2	0.5548	Cells_EBV-transformed_lymphocytes	0.989	Adrenal_Gland	43.6857	9.30523e-16	2.30465	-0.590583	-0.0137869	-0.506912	0.0907451	2	0
intron_10_130079901_130110704	ENSG00000237489.3	0.835674	46	2	0.5548	Cells_EBV-transformed_lymphocytes	0.989	Adrenal_Gland	43.6857	9.30523e-16	2.30465	-0.590583	-0.0137869	-0.506912	0.0907451	2	0
intron_10_130079901_130110704	ENSG00000237489.3	0.835674	46	2	0.5548	Cells_EBV-transformed_lymphocytes	0.989	Adrenal_Gland	43.6857	9.30523e-16	2.30465	-0.590583	-0.0137869	-0.506912	0.0907451	2	0
intron_10_130079901_130110704	ENSG00000237489.3	0.835674	46	2	0.5548	Cells_EBV-transformed_lymphocytes	0.989	Adrenal_Gland	43.6857	9.30523e-16	2.30465	-0.590583	-0.0137869	-0.506912	0.0907451	2	0
intron_10_130101211_130104083	ENSG00000237489.3	0.871519	24	2	0.6146	Artery_Coronary	0.63899	Esophagus_Mucosa	23.2002	1.97575e-17	0.799806	-0.503518	0.503518	-0.337822	0.378524	2	0
intron_10_130101211_130104083	ENSG00000237489.3	0.871519	24	2	0.6146	Artery_Coronary	0.63899	Esophagus_Mucosa	23.2002	1.97575e-17	0.799806	-0.503518	0.503518	-0.337822	0.378524	2	0
intron_10_130101211_130104083	ENSG00000237489.3	0.871519	24	2	0.6146	Artery_Coronary	0.63899	Esophagus_Mucosa	23.2002	1.97575e-17	0.799806	-0.503518	0.503518	-0.337822	0.378524	2	0
intron_10_130145319_130159746	ENSG00000108010.11	0.190903	16	3	0.2205	Artery_Aorta	0.2669	Brain_Amygdala	10.2652	8.48345e-19	0.999426	-1.16505	1.2252	0.332283	1.19063	3	0
intron_10_130145319_130159995	ENSG00000108010.11	0.624497	21	3	0.218223	Adipose_Visceral_Omentum	0.7848	Adipose_Subcutaneous	13.1522	9.06253e-35	1.72433	-1.23127	0.491744	-0.773257	0.642856	3	0
intron_10_130145319_130159995	ENSG00000108010.11	0.624497	21	3	0.218223	Adipose_Visceral_Omentum	0.7848	Adipose_Subcutaneous	13.1522	9.06253e-35	1.72433	-1.23127	0.491744	-0.773257	0.642856	3	0
intron_10_130145319_130159995	ENSG00000108010.11	0.624497	21	3	0.218223	Adipose_Visceral_Omentum	0.7848	Adipose_Subcutaneous	13.1522	9.06253e-35	1.72433	-1.23127	0.491744	-0.773257	0.642856	3	0
intron_10_130159834_130159995	ENSG00000108010.11	0.25643	15	2	0.206366	Colon_Transverse	0.305293	Heart_Atrial_Appendage	9.17613	5.67749e-18	5.82387	-1.02515	1.26362	0.980292	0.560138	2	0
intron_10_130159834_130159995	ENSG00000108010.11	0.25643	15	2	0.206366	Colon_Transverse	0.305293	Heart_Atrial_Appendage	9.17613	5.67749e-18	5.82387	-1.02515	1.26362	0.980292	0.560138	2	0
intron_10_130175089_130179342	ENSG00000108010.11	0.161124	13	2	0.0559083	Adipose_Subcutaneous	0.2452	Brain_Cortex	11.5955	3.94903e-17	1.40447	-1.91175	-1.16209	-1.27018	0.264539	2	0
intron_10_130175089_130179342	ENSG00000108010.11	0.161124	13	2	0.0559083	Adipose_Subcutaneous	0.2452	Brain_Cortex	11.5955	3.94903e-17	1.40447	-1.91175	-1.16209	-1.27018	0.264539	2	0
intron_10_130175089_130180113	ENSG00000108010.11	0.0602386	21	3	0.22	Brain_Cortex	0.333529	Adipose_Subcutaneous	14.3447	3.97939e-20	0.712457	-1.22653	1.22653	-0.364291	1.12744	3	0
intron_10_130175089_130180113	ENSG00000108010.11	0.0602386	21	3	0.22	Brain_Cortex	0.333529	Adipose_Subcutaneous	14.3447	3.97939e-20	0.712457	-1.22653	1.22653	-0.364291	1.12744	3	0
intron_10_130179420_130180113	ENSG00000108010.11	0.294347	9	3	0.06913	Adipose_Subcutaneous	0.2707	Esophagus_Mucosa	6.4429	2.93733e-32	0.492464	1.10145	1.81757	1.33431	0.276363	3	0
intron_10_130179420_130180113	ENSG00000108010.11	0.294347	9	3	0.06913	Adipose_Subcutaneous	0.2707	Esophagus_Mucosa	6.4429	2.93733e-32	0.492464	1.10145	1.81757	1.33431	0.276363	3	0
intron_10_130180321_130183281	ENSG00000108010.11	0.5312	4	1	0.5312	Esophagus_Mucosa	0.5312	Testis	4	1.21915e-47	4	0.626175	0.626175	0.626175	9.06493e-17	1	0
intron_10_130180321_130183285	ENSG00000108010.11	0.967386	10	2	0.797439	Pituitary	0.9048	Prostate	9.31003	3.44212e-17	0.689966	-0.1196	0.256663	0.0376263	0.1416	2	0
intron_10_130180321_130183868	ENSG00000108010.11	0.0745335	5	2	0.1112	Thyroid	0.8025	Pituitary	4.28037	7.71323e-17	0.696616	-0.626175	1.59282	0.130616	0.950682	2	0
intron_10_13100302_13108138	ENSG00000123240.16	0.749825	41	6	0.1266	Heart_Atrial_Appendage	0.986219	Esophagus_Mucosa	18.1978	2.53239e-16	0.7983	-0.898992	1.52765	0.172506	0.407907	6	0
intron_10_13100302_13108138	ENSG00000123240.16	0.749825	41	6	0.1266	Heart_Atrial_Appendage	0.986219	Esophagus_Mucosa	18.1978	2.53239e-16	0.7983	-0.898992	1.52765	0.172506	0.407907	6	0
intron_10_13100302_13108138	ENSG00000123240.16	0.749825	41	6	0.1266	Heart_Atrial_Appendage	0.986219	Esophagus_Mucosa	18.1978	2.53239e-16	0.7983	-0.898992	1.52765	0.172506	0.407907	6	0
intron_10_13100302_13108138	ENSG00000123240.16	0.749825	41	6	0.1266	Heart_Atrial_Appendage	0.986219	Esophagus_Mucosa	18.1978	2.53239e-16	0.7983	-0.898992	1.52765	0.172506	0.407907	6	0
intron_10_13100302_13108138	ENSG00000123240.16	0.749825	41	6	0.1266	Heart_Atrial_Appendage	0.986219	Esophagus_Mucosa	18.1978	2.53239e-16	0.7983	-0.898992	1.52765	0.172506	0.407907	6	0
intron_10_13100302_13109112	ENSG00000123240.16	0.749059	47	6	0.113648	Adrenal_Gland	0.972241	Brain_Spinal_cord_cervical_c-1	26.4958	7.91253e-16	1.59208	-1.58201	1.54755	-0.332085	0.600958	6	0
intron_10_13100302_13109112	ENSG00000123240.16	0.749059	47	6	0.113648	Adrenal_Gland	0.972241	Brain_Spinal_cord_cervical_c-1	26.4958	7.91253e-16	1.59208	-1.58201	1.54755	-0.332085	0.600958	6	0
intron_10_13100302_13109112	ENSG00000123240.16	0.749059	47	6	0.113648	Adrenal_Gland	0.972241	Brain_Spinal_cord_cervical_c-1	26.4958	7.91253e-16	1.59208	-1.58201	1.54755	-0.332085	0.600958	6	0
intron_10_13100302_13109112	ENSG00000123240.16	0.749059	47	6	0.113648	Adrenal_Gland	0.972241	Brain_Spinal_cord_cervical_c-1	26.4958	7.91253e-16	1.59208	-1.58201	1.54755	-0.332085	0.600958	6	0
intron_10_13100302_13109112	ENSG00000123240.16	0.749059	47	6	0.113648	Adrenal_Gland	0.972241	Brain_Spinal_cord_cervical_c-1	26.4958	7.91253e-16	1.59208	-1.58201	1.54755	-0.332085	0.600958	6	0
intron_10_13100302_13109112	ENSG00000123240.16	0.749059	47	6	0.113648	Adrenal_Gland	0.972241	Brain_Spinal_cord_cervical_c-1	26.4958	7.91253e-16	1.59208	-1.58201	1.54755	-0.332085	0.600958	6	0
intron_10_13100302_13109112	ENSG00000123240.16	0.749059	47	6	0.113648	Adrenal_Gland	0.972241	Brain_Spinal_cord_cervical_c-1	26.4958	7.91253e-16	1.59208	-1.58201	1.54755	-0.332085	0.600958	6	0
intron_10_13108289_13108962	ENSG00000123240.16	0.707272	49	5	0.10886	Heart_Left_Ventricle	0.972846	Brain_Nucleus_accumbens_basal_ganglia	37.0921	2.24188e-15	1.44292	0.0340386	1.60334	0.822187	0.356226	5	0
intron_10_13108289_13108962	ENSG00000123240.16	0.707272	49	5	0.10886	Heart_Left_Ventricle	0.972846	Brain_Nucleus_accumbens_basal_ganglia	37.0921	2.24188e-15	1.44292	0.0340386	1.60334	0.822187	0.356226	5	0
intron_10_13108289_13108962	ENSG00000123240.16	0.707272	49	5	0.10886	Heart_Left_Ventricle	0.972846	Brain_Nucleus_accumbens_basal_ganglia	37.0921	2.24188e-15	1.44292	0.0340386	1.60334	0.822187	0.356226	5	0
intron_10_13108289_13108962	ENSG00000123240.16	0.707272	49	5	0.10886	Heart_Left_Ventricle	0.972846	Brain_Nucleus_accumbens_basal_ganglia	37.0921	2.24188e-15	1.44292	0.0340386	1.60334	0.822187	0.356226	5	0
intron_10_13108289_13108962	ENSG00000123240.16	0.707272	49	5	0.10886	Heart_Left_Ventricle	0.972846	Brain_Nucleus_accumbens_basal_ganglia	37.0921	2.24188e-15	1.44292	0.0340386	1.60334	0.822187	0.356226	5	0
intron_10_13108289_13108962	ENSG00000123240.16	0.707272	49	5	0.10886	Heart_Left_Ventricle	0.972846	Brain_Nucleus_accumbens_basal_ganglia	37.0921	2.24188e-15	1.44292	0.0340386	1.60334	0.822187	0.356226	5	0
intron_10_13108289_13108962	ENSG00000123240.16	0.707272	49	5	0.10886	Heart_Left_Ventricle	0.972846	Brain_Nucleus_accumbens_basal_ganglia	37.0921	2.24188e-15	1.44292	0.0340386	1.60334	0.822187	0.356226	5	0
intron_10_13108289_13109112	ENSG00000123240.16	0.521893	49	4	0.289646	Whole_Blood	0.997989	Thyroid	33.7766	1.56412e-15	2.44825	-1.0589	0.970697	-0.116334	0.451063	4	0
intron_10_13108289_13109112	ENSG00000123240.16	0.521893	49	4	0.289646	Whole_Blood	0.997989	Thyroid	33.7766	1.56412e-15	2.44825	-1.0589	0.970697	-0.116334	0.451063	4	0
intron_10_13108289_13109112	ENSG00000123240.16	0.521893	49	4	0.289646	Whole_Blood	0.997989	Thyroid	33.7766	1.56412e-15	2.44825	-1.0589	0.970697	-0.116334	0.451063	4	0
intron_10_13108289_13109112	ENSG00000123240.16	0.521893	49	4	0.289646	Whole_Blood	0.997989	Thyroid	33.7766	1.56412e-15	2.44825	-1.0589	0.970697	-0.116334	0.451063	4	0
intron_10_13108289_13109112	ENSG00000123240.16	0.521893	49	4	0.289646	Whole_Blood	0.997989	Thyroid	33.7766	1.56412e-15	2.44825	-1.0589	0.970697	-0.116334	0.451063	4	0
intron_10_13108289_13109112	ENSG00000123240.16	0.521893	49	4	0.289646	Whole_Blood	0.997989	Thyroid	33.7766	1.56412e-15	2.44825	-1.0589	0.970697	-0.116334	0.451063	4	0
intron_10_13108289_13109112	ENSG00000123240.16	0.521893	49	4	0.289646	Whole_Blood	0.997989	Thyroid	33.7766	1.56412e-15	2.44825	-1.0589	0.970697	-0.116334	0.451063	4	0
intron_10_13109015_13109097	ENSG00000123240.16	0.384996	18	3	0.0858465	Skin_Not_Sun_Exposed_Suprapubic	0.4124	Artery_Coronary	14.2793	7.04825e-18	1.39565	0.819677	1.71773	1.03009	0.346786	3	0
intron_10_13109015_13109097	ENSG00000123240.16	0.384996	18	3	0.0858465	Skin_Not_Sun_Exposed_Suprapubic	0.4124	Artery_Coronary	14.2793	7.04825e-18	1.39565	0.819677	1.71773	1.03009	0.346786	3	0
intron_10_13109015_13109097	ENSG00000123240.16	0.384996	18	3	0.0858465	Skin_Not_Sun_Exposed_Suprapubic	0.4124	Artery_Coronary	14.2793	7.04825e-18	1.39565	0.819677	1.71773	1.03009	0.346786	3	0
intron_10_13109015_13109112	ENSG00000123240.16	0.344937	46	3	0.077361	Adrenal_Gland	0.871998	Artery_Coronary	35.8205	9.74905e-16	2.97938	0.161121	1.76621	1.10073	0.378001	3	0
intron_10_13109015_13109112	ENSG00000123240.16	0.344937	46	3	0.077361	Adrenal_Gland	0.871998	Artery_Coronary	35.8205	9.74905e-16	2.97938	0.161121	1.76621	1.10073	0.378001	3	0
intron_10_13109015_13109112	ENSG00000123240.16	0.344937	46	3	0.077361	Adrenal_Gland	0.871998	Artery_Coronary	35.8205	9.74905e-16	2.97938	0.161121	1.76621	1.10073	0.378001	3	0
intron_10_13109015_13109112	ENSG00000123240.16	0.344937	46	3	0.077361	Adrenal_Gland	0.871998	Artery_Coronary	35.8205	9.74905e-16	2.97938	0.161121	1.76621	1.10073	0.378001	3	0
intron_10_13109015_13109112	ENSG00000123240.16	0.344937	46	3	0.077361	Adrenal_Gland	0.871998	Artery_Coronary	35.8205	9.74905e-16	2.97938	0.161121	1.76621	1.10073	0.378001	3	0
intron_10_13109015_13109112	ENSG00000123240.16	0.344937	46	3	0.077361	Adrenal_Gland	0.871998	Artery_Coronary	35.8205	9.74905e-16	2.97938	0.161121	1.76621	1.10073	0.378001	3	0
intron_10_13109288_13110274	ENSG00000123240.16	0.213043	16	2	0.0874111	Muscle_Skeletal	0.4124	Brain_Cerebellar_Hemisphere	15.064	4.28566e-17	0.936021	-0.819677	1.70921	-0.661622	0.632223	2	0
intron_10_13109288_13110274	ENSG00000123240.16	0.213043	16	2	0.0874111	Muscle_Skeletal	0.4124	Brain_Cerebellar_Hemisphere	15.064	4.28566e-17	0.936021	-0.819677	1.70921	-0.661622	0.632223	2	0
intron_10_13109288_13110274	ENSG00000123240.16	0.213043	16	2	0.0874111	Muscle_Skeletal	0.4124	Brain_Cerebellar_Hemisphere	15.064	4.28566e-17	0.936021	-0.819677	1.70921	-0.661622	0.632223	2	0
intron_10_13122487_13122864	ENSG00000123240.16	0.189662	2	2	0.07444	Muscle_Skeletal	0.1938	Heart_Atrial_Appendage	1.5518	0.448201	0.448201	-1.7839	-1.29942	-1.54166	0.342579	2	0
intron_10_13122487_13123995	ENSG00000123240.16	0.1938	2	1	0.1938	Heart_Atrial_Appendage	0.1938	Lung	2	3.3547e-17	2	1.29942	1.29942	1.29942	2.22045e-16	1	0
intron_10_13125567_13125946	ENSG00000123240.16	0.135299	19	2	0.04621	Prostate	0.481999	Artery_Coronary	18.0462	2.6158e-17	0.953822	0.703091	1.99347	1.92457	0.295825	2	0
intron_10_13126039_13127745	ENSG00000123240.16	0.04621	6	1	0.04621	Brain_Substantia_nigra	0.04621	Brain_Substantia_nigra	6	3.96489e-97	6	-1.99347	-1.99347	-1.99347	0	1	0
intron_10_131901330_131934458	ENSG00000175470.18	0.0756482	31	1	0.0593094	Skin_Sun_Exposed_Lower_leg	0.987886	Uterus	29.7391	1.0757e-15	29.7391	-1.88589	0.0151833	-1.71266	0.322954	1	0
intron_10_131901330_131934458	ENSG00000175470.18	0.0756482	31	1	0.0593094	Skin_Sun_Exposed_Lower_leg	0.987886	Uterus	29.7391	1.0757e-15	29.7391	-1.88589	0.0151833	-1.71266	0.322954	1	0
intron_10_131901330_131934458	ENSG00000175470.18	0.0756482	31	1	0.0593094	Skin_Sun_Exposed_Lower_leg	0.987886	Uterus	29.7391	1.0757e-15	29.7391	-1.88589	0.0151833	-1.71266	0.322954	1	0
intron_10_131901330_131940031	ENSG00000175470.18	0.704596	2	1	0.704596	Heart_Atrial_Appendage	0.704596	Heart_Atrial_Appendage	2	3.53145e-16	2	0.379123	0.379123	0.379123	0	1	0
intron_10_131901330_131940031	ENSG00000175470.18	0.704596	2	1	0.704596	Heart_Atrial_Appendage	0.704596	Heart_Atrial_Appendage	2	3.53145e-16	2	0.379123	0.379123	0.379123	0	1	0
intron_10_131934555_131934894	ENSG00000175470.18	0.227139	8	2	0.2031	Brain_Caudate_basal_ganglia	0.5772	Esophagus_Muscularis	7.57882	6.70497e-17	0.421175	-1.27277	1.26799	0.0857979	0.982176	2	0
intron_10_131934555_131940031	ENSG00000175470.18	0.173417	43	2	0.06329	Colon_Sigmoid	0.312409	Nerve_Tibial	41.3551	1.24975e-15	1.64493	1.01018	1.85715	1.81851	0.155935	2	0
intron_10_131934555_131940031	ENSG00000175470.18	0.173417	43	2	0.06329	Colon_Sigmoid	0.312409	Nerve_Tibial	41.3551	1.24975e-15	1.64493	1.01018	1.85715	1.81851	0.155935	2	0
intron_10_131934555_131940031	ENSG00000175470.18	0.173417	43	2	0.06329	Colon_Sigmoid	0.312409	Nerve_Tibial	41.3551	1.24975e-15	1.64493	1.01018	1.85715	1.81851	0.155935	2	0
intron_10_131934555_131940031	ENSG00000175470.18	0.173417	43	2	0.06329	Colon_Sigmoid	0.312409	Nerve_Tibial	41.3551	1.24975e-15	1.64493	1.01018	1.85715	1.81851	0.155935	2	0
intron_10_131934555_131940031	ENSG00000175470.18	0.173417	43	2	0.06329	Colon_Sigmoid	0.312409	Nerve_Tibial	41.3551	1.24975e-15	1.64493	1.01018	1.85715	1.81851	0.155935	2	0
intron_10_131934555_131940031	ENSG00000175470.18	0.173417	43	2	0.06329	Colon_Sigmoid	0.312409	Nerve_Tibial	41.3551	1.24975e-15	1.64493	1.01018	1.85715	1.81851	0.155935	2	0
intron_10_131935006_131940031	ENSG00000175470.18	0.225937	17	2	0.2031	Adipose_Subcutaneous	0.5772	Colon_Transverse	16.143	1.17615e-17	0.856974	-1.27277	1.27277	0.103323	0.853215	2	0
intron_10_131935006_131940031	ENSG00000175470.18	0.225937	17	2	0.2031	Adipose_Subcutaneous	0.5772	Colon_Transverse	16.143	1.17615e-17	0.856974	-1.27277	1.27277	0.103323	0.853215	2	0
intron_10_131938652_131940031	ENSG00000175470.18	0.210766	5	2	0.0786963	Brain_Cerebellum	0.1141	Heart_Left_Ventricle	4.71142	1.79867e-17	0.288576	1.58003	1.7583	1.67856	0.0915756	2	0
intron_10_131938652_131940031	ENSG00000175470.18	0.210766	5	2	0.0786963	Brain_Cerebellum	0.1141	Heart_Left_Ventricle	4.71142	1.79867e-17	0.288576	1.58003	1.7583	1.67856	0.0915756	2	0
intron_10_131940694_131943968	ENSG00000175470.18	0.4786	8	1	0.4786	Liver	0.4786	Esophagus_Mucosa	8	3.33648e-17	8	-0.708556	-0.708556	-0.708556	7.26812e-17	1	0
intron_10_131940694_131943968	ENSG00000175470.18	0.4786	8	1	0.4786	Liver	0.4786	Esophagus_Mucosa	8	3.33648e-17	8	-0.708556	-0.708556	-0.708556	7.26812e-17	1	0
intron_10_131940694_131944095	ENSG00000175470.18	0.486995	32	2	0.4055	Adipose_Subcutaneous	0.955281	Minor_Salivary_Gland	26.9232	1.06712e-15	5.07681	-0.831839	0.708556	-0.541363	0.53533	2	0
intron_10_131940694_131944095	ENSG00000175470.18	0.486995	32	2	0.4055	Adipose_Subcutaneous	0.955281	Minor_Salivary_Gland	26.9232	1.06712e-15	5.07681	-0.831839	0.708556	-0.541363	0.53533	2	0
intron_10_131940694_131944095	ENSG00000175470.18	0.486995	32	2	0.4055	Adipose_Subcutaneous	0.955281	Minor_Salivary_Gland	26.9232	1.06712e-15	5.07681	-0.831839	0.708556	-0.541363	0.53533	2	0
intron_10_131947791_131955684	ENSG00000175470.18	0.125509	21	2	0.067438	Adipose_Subcutaneous	0.5846	Artery_Coronary	14.4445	4.81856e-18	6.55547	-1.82874	0.546678	-0.245129	1.14744	2	0
intron_10_131947791_131955684	ENSG00000175470.18	0.125509	21	2	0.067438	Adipose_Subcutaneous	0.5846	Artery_Coronary	14.4445	4.81856e-18	6.55547	-1.82874	0.546678	-0.245129	1.14744	2	0
intron_10_131947791_131969627	ENSG00000175470.18	0.119974	23	2	0.0367379	Brain_Cerebellum	0.09909	Adipose_Visceral_Omentum	18.277	9.73362e-19	4.70813	1.64928	2.08866	1.78853	0.16361	2	0
intron_10_131947791_131969627	ENSG00000175470.18	0.119974	23	2	0.0367379	Brain_Cerebellum	0.09909	Adipose_Visceral_Omentum	18.277	9.73362e-19	4.70813	1.64928	2.08866	1.78853	0.16361	2	0
intron_10_131947791_131969627	ENSG00000175470.18	0.119974	23	2	0.0367379	Brain_Cerebellum	0.09909	Adipose_Visceral_Omentum	18.277	9.73362e-19	4.70813	1.64928	2.08866	1.78853	0.16361	2	0
intron_10_132187102_132190747	ENSG00000151640.12	0.000645358	16	3	0.00952366	Brain_Cerebellar_Hemisphere	0.980879	Testis	13.3385	4.07714e-17	0.772452	-0.967537	2.59266	1.755	1.31939	3	0
intron_10_132187102_132190747	ENSG00000151640.12	0.000645358	16	3	0.00952366	Brain_Cerebellar_Hemisphere	0.980879	Testis	13.3385	4.07714e-17	0.772452	-0.967537	2.59266	1.755	1.31939	3	0
intron_10_132189431_132190747	ENSG00000151640.12	0.253254	2	1	0.249864	Heart_Left_Ventricle	0.256679	Brain_Spinal_cord_cervical_c-1	1.99999	1.04235e-05	1.99999	1.13428	1.15068	1.14248	0.0115989	1	0
intron_10_132190835_132192369	ENSG00000151640.12	0.000291341	13	2	0.0001709	Brain_Putamen_basal_ganglia	0.7145	Testis	10.7084	1.45099e-17	2.02366	-3.75855	-0.365819	-3.42219	0.950389	2	0
intron_10_132190835_132192658	ENSG00000151640.12	0.00266395	25	5	0.0001709	Brain_Hypothalamus	0.5055	Testis	14.5056	1.02366e-17	0.976597	-1.29738	3.75855	2.59019	1.41734	5	0
intron_10_132190835_132192658	ENSG00000151640.12	0.00266395	25	5	0.0001709	Brain_Hypothalamus	0.5055	Testis	14.5056	1.02366e-17	0.976597	-1.29738	3.75855	2.59019	1.41734	5	0
intron_10_132192520_132192658	ENSG00000151640.12	0.000267868	13	3	0.004114	Brain_Amygdala	0.75	Heart_Atrial_Appendage	10.9306	1.14383e-17	0.809249	-2.86929	0.979769	-2.26712	1.31382	3	0
intron_10_132192520_132192658	ENSG00000151640.12	0.000267868	13	3	0.004114	Brain_Amygdala	0.75	Heart_Atrial_Appendage	10.9306	1.14383e-17	0.809249	-2.86929	0.979769	-2.26712	1.31382	3	0
intron_10_132202116_132202646	ENSG00000151640.12	0.0001287	22	1	0.0001287	Heart_Atrial_Appendage	0.0001287	Artery_Tibial	22	2.76309e-17	22	-3.82893	-3.82893	-3.82893	7.25195e-16	1	0
intron_10_132202116_132202646	ENSG00000151640.12	0.0001287	22	1	0.0001287	Heart_Atrial_Appendage	0.0001287	Artery_Tibial	22	2.76309e-17	22	-3.82893	-3.82893	-3.82893	7.25195e-16	1	0
intron_10_132202825_132203762	ENSG00000151640.12	0.00839	17	1	0.00839	Pancreas	0.00839	Esophagus_Muscularis	17	4.44075e-17	17	-2.63596	-2.63596	-2.63596	2.22045e-16	1	0
intron_10_132209101_132222641	ENSG00000165752.16	3.759e-05	10	1	3.759e-05	Adipose_Subcutaneous	3.759e-05	Artery_Aorta	10	6.68965e-18	10	-4.12181	-4.12181	-4.12181	7.25195e-16	1	0
intron_10_132209101_132222641	ENSG00000165752.16	3.759e-05	10	1	3.759e-05	Adipose_Subcutaneous	3.759e-05	Artery_Aorta	10	6.68965e-18	10	-4.12181	-4.12181	-4.12181	7.25195e-16	1	0
intron_10_132209364_132222641	ENSG00000165752.16	3.759e-05	12	1	3.759e-05	Adipose_Subcutaneous	3.759e-05	Brain_Nucleus_accumbens_basal_ganglia	12	9.06377e-33	12	4.12181	4.12181	4.12181	4.63836e-16	1	0
intron_10_132222986_132224407	ENSG00000165752.16	0.914107	11	1	0.774	Esophagus_Mucosa	0.9457	Adipose_Visceral_Omentum	10.9519	4.36844e-21	10.9519	-0.287147	0.287147	-0.0185748	0.142429	1	0
intron_10_132222986_132224407	ENSG00000165752.16	0.914107	11	1	0.774	Esophagus_Mucosa	0.9457	Adipose_Visceral_Omentum	10.9519	4.36844e-21	10.9519	-0.287147	0.287147	-0.0185748	0.142429	1	0
intron_10_132245955_132307572	ENSG00000148814.17	0.213257	19	4	0.06759	Whole_Blood	0.5654	Cells_Cultured_fibroblasts	10.9695	1.70741e-32	0.992411	-1.82773	1.74906	0.572342	0.775864	4	0
intron_10_132245955_132307572	ENSG00000165752.16	0.213257	19	4	0.06759	Whole_Blood	0.5654	Cells_Cultured_fibroblasts	10.9695	1.70741e-32	0.992411	-1.82773	1.74906	0.572342	0.775864	4	0
intron_10_132245955_132307572	ENSG00000165752.16	0.213257	19	4	0.06759	Whole_Blood	0.5654	Cells_Cultured_fibroblasts	10.9695	1.70741e-32	0.992411	-1.82773	1.74906	0.572342	0.775864	4	0
intron_10_132245955_132307572	ENSG00000165752.16	0.213257	19	4	0.06759	Whole_Blood	0.5654	Cells_Cultured_fibroblasts	10.9695	1.70741e-32	0.992411	-1.82773	1.74906	0.572342	0.775864	4	0
intron_10_132245955_132307572	ENSG00000148814.17	0.213257	19	4	0.06759	Whole_Blood	0.5654	Cells_Cultured_fibroblasts	10.9695	1.70741e-32	0.992411	-1.82773	1.74906	0.572342	0.775864	4	0
intron_10_132324373_132331436	ENSG00000165752.16	0.720431	47	5	0.0981276	Skin_Not_Sun_Exposed_Suprapubic	0.9259	Adipose_Visceral_Omentum	29.9419	4.65994e-16	1.11649	-1.654	1.39798	-0.0750562	0.639143	5	0
intron_10_132324373_132331436	ENSG00000148814.17	0.720431	47	5	0.0981276	Skin_Not_Sun_Exposed_Suprapubic	0.9259	Adipose_Visceral_Omentum	29.9419	4.65994e-16	1.11649	-1.654	1.39798	-0.0750562	0.639143	5	0
intron_10_132324373_132331436	ENSG00000148814.17	0.720431	47	5	0.0981276	Skin_Not_Sun_Exposed_Suprapubic	0.9259	Adipose_Visceral_Omentum	29.9419	4.65994e-16	1.11649	-1.654	1.39798	-0.0750562	0.639143	5	0
intron_10_132324373_132331436	ENSG00000165752.16	0.720431	47	5	0.0981276	Skin_Not_Sun_Exposed_Suprapubic	0.9259	Adipose_Visceral_Omentum	29.9419	4.65994e-16	1.11649	-1.654	1.39798	-0.0750562	0.639143	5	0
intron_10_132324373_132331436	ENSG00000165752.16	0.720431	47	5	0.0981276	Skin_Not_Sun_Exposed_Suprapubic	0.9259	Adipose_Visceral_Omentum	29.9419	4.65994e-16	1.11649	-1.654	1.39798	-0.0750562	0.639143	5	0
intron_10_132324373_132331436	ENSG00000165752.16	0.720431	47	5	0.0981276	Skin_Not_Sun_Exposed_Suprapubic	0.9259	Adipose_Visceral_Omentum	29.9419	4.65994e-16	1.11649	-1.654	1.39798	-0.0750562	0.639143	5	0
intron_10_132324373_132331436	ENSG00000148814.17	0.720431	47	5	0.0981276	Skin_Not_Sun_Exposed_Suprapubic	0.9259	Adipose_Visceral_Omentum	29.9419	4.65994e-16	1.11649	-1.654	1.39798	-0.0750562	0.639143	5	0
intron_10_132324373_132331436	ENSG00000165752.16	0.720431	47	5	0.0981276	Skin_Not_Sun_Exposed_Suprapubic	0.9259	Adipose_Visceral_Omentum	29.9419	4.65994e-16	1.11649	-1.654	1.39798	-0.0750562	0.639143	5	0
intron_10_132324373_132331436	ENSG00000165752.16	0.720431	47	5	0.0981276	Skin_Not_Sun_Exposed_Suprapubic	0.9259	Adipose_Visceral_Omentum	29.9419	4.65994e-16	1.11649	-1.654	1.39798	-0.0750562	0.639143	5	0
intron_10_132324373_132331482	ENSG00000165752.16	0.945581	20	3	0.6325	Adrenal_Gland	0.9259	Brain_Amygdala	14.7594	2.9748e-17	0.990382	-0.0930045	0.478211	0.0292339	0.195944	3	0
intron_10_132324373_132331482	ENSG00000148814.17	0.945581	20	3	0.6325	Adrenal_Gland	0.9259	Brain_Amygdala	14.7594	2.9748e-17	0.990382	-0.0930045	0.478211	0.0292339	0.195944	3	0
intron_10_132324373_132331482	ENSG00000148814.17	0.945581	20	3	0.6325	Adrenal_Gland	0.9259	Brain_Amygdala	14.7594	2.9748e-17	0.990382	-0.0930045	0.478211	0.0292339	0.195944	3	0
intron_10_132324373_132331482	ENSG00000165752.16	0.945581	20	3	0.6325	Adrenal_Gland	0.9259	Brain_Amygdala	14.7594	2.9748e-17	0.990382	-0.0930045	0.478211	0.0292339	0.195944	3	0
intron_10_132329996_132330390	ENSG00000165752.16	0.109166	3	2	0.0932966	Heart_Atrial_Appendage	0.613101	Muscle_Skeletal	2.76205	1.40532e-16	0.237952	-1.67826	-0.505652	-1.22556	0.630317	2	0
intron_10_132329996_132330390	ENSG00000165752.16	0.109166	3	2	0.0932966	Heart_Atrial_Appendage	0.613101	Muscle_Skeletal	2.76205	1.40532e-16	0.237952	-1.67826	-0.505652	-1.22556	0.630317	2	0
intron_10_132330485_132331436	ENSG00000165752.16	0.204497	49	3	0.0472945	Uterus	0.997162	Brain_Hypothalamus	38.6176	9.27313e-16	2.6776	-0.86956	1.98365	0.382137	0.720831	3	0
intron_10_132330485_132331436	ENSG00000165752.16	0.204497	49	3	0.0472945	Uterus	0.997162	Brain_Hypothalamus	38.6176	9.27313e-16	2.6776	-0.86956	1.98365	0.382137	0.720831	3	0
intron_10_132330485_132331436	ENSG00000148814.17	0.204497	49	3	0.0472945	Uterus	0.997162	Brain_Hypothalamus	38.6176	9.27313e-16	2.6776	-0.86956	1.98365	0.382137	0.720831	3	0
intron_10_132330485_132331436	ENSG00000165752.16	0.204497	49	3	0.0472945	Uterus	0.997162	Brain_Hypothalamus	38.6176	9.27313e-16	2.6776	-0.86956	1.98365	0.382137	0.720831	3	0
intron_10_132330485_132331436	ENSG00000165752.16	0.204497	49	3	0.0472945	Uterus	0.997162	Brain_Hypothalamus	38.6176	9.27313e-16	2.6776	-0.86956	1.98365	0.382137	0.720831	3	0
intron_10_132330485_132331436	ENSG00000148814.17	0.204497	49	3	0.0472945	Uterus	0.997162	Brain_Hypothalamus	38.6176	9.27313e-16	2.6776	-0.86956	1.98365	0.382137	0.720831	3	0
intron_10_132330485_132331436	ENSG00000165752.16	0.204497	49	3	0.0472945	Uterus	0.997162	Brain_Hypothalamus	38.6176	9.27313e-16	2.6776	-0.86956	1.98365	0.382137	0.720831	3	0
intron_10_132330485_132331436	ENSG00000165752.16	0.204497	49	3	0.0472945	Uterus	0.997162	Brain_Hypothalamus	38.6176	9.27313e-16	2.6776	-0.86956	1.98365	0.382137	0.720831	3	0
intron_10_132330485_132331436	ENSG00000165752.16	0.204497	49	3	0.0472945	Uterus	0.997162	Brain_Hypothalamus	38.6176	9.27313e-16	2.6776	-0.86956	1.98365	0.382137	0.720831	3	0
intron_10_132330485_132331436	ENSG00000148814.17	0.204497	49	3	0.0472945	Uterus	0.997162	Brain_Hypothalamus	38.6176	9.27313e-16	2.6776	-0.86956	1.98365	0.382137	0.720831	3	0
intron_10_132330485_132331482	ENSG00000165752.16	0.437266	39	2	0.2851	Brain_Caudate_basal_ganglia	0.988114	Brain_Frontal_Cortex_BA9	33.3956	9.76574e-16	4.96815	-0.659485	1.06893	-0.0316072	0.482608	2	0
intron_10_132330485_132331482	ENSG00000165752.16	0.437266	39	2	0.2851	Brain_Caudate_basal_ganglia	0.988114	Brain_Frontal_Cortex_BA9	33.3956	9.76574e-16	4.96815	-0.659485	1.06893	-0.0316072	0.482608	2	0
intron_10_132330485_132331482	ENSG00000165752.16	0.437266	39	2	0.2851	Brain_Caudate_basal_ganglia	0.988114	Brain_Frontal_Cortex_BA9	33.3956	9.76574e-16	4.96815	-0.659485	1.06893	-0.0316072	0.482608	2	0
intron_10_132330485_132331482	ENSG00000165752.16	0.437266	39	2	0.2851	Brain_Caudate_basal_ganglia	0.988114	Brain_Frontal_Cortex_BA9	33.3956	9.76574e-16	4.96815	-0.659485	1.06893	-0.0316072	0.482608	2	0
intron_10_132330485_132331482	ENSG00000148814.17	0.437266	39	2	0.2851	Brain_Caudate_basal_ganglia	0.988114	Brain_Frontal_Cortex_BA9	33.3956	9.76574e-16	4.96815	-0.659485	1.06893	-0.0316072	0.482608	2	0
intron_10_132330485_132331482	ENSG00000165752.16	0.437266	39	2	0.2851	Brain_Caudate_basal_ganglia	0.988114	Brain_Frontal_Cortex_BA9	33.3956	9.76574e-16	4.96815	-0.659485	1.06893	-0.0316072	0.482608	2	0
intron_10_132330485_132331482	ENSG00000148814.17	0.437266	39	2	0.2851	Brain_Caudate_basal_ganglia	0.988114	Brain_Frontal_Cortex_BA9	33.3956	9.76574e-16	4.96815	-0.659485	1.06893	-0.0316072	0.482608	2	0
intron_10_132333734_132337565	ENSG00000148814.17	0.347221	35	3	0.0632873	Adrenal_Gland	0.960068	Colon_Sigmoid	20.8757	7.70079e-16	4.46345	-0.409054	1.85717	0.905692	1.00079	3	0
intron_10_132333734_132337565	ENSG00000148814.17	0.347221	35	3	0.0632873	Adrenal_Gland	0.960068	Colon_Sigmoid	20.8757	7.70079e-16	4.46345	-0.409054	1.85717	0.905692	1.00079	3	0
intron_10_132333734_132337565	ENSG00000148814.17	0.347221	35	3	0.0632873	Adrenal_Gland	0.960068	Colon_Sigmoid	20.8757	7.70079e-16	4.46345	-0.409054	1.85717	0.905692	1.00079	3	0
intron_10_132333734_132337565	ENSG00000148814.17	0.347221	35	3	0.0632873	Adrenal_Gland	0.960068	Colon_Sigmoid	20.8757	7.70079e-16	4.46345	-0.409054	1.85717	0.905692	1.00079	3	0
intron_10_132337421_132337565	ENSG00000148814.17	0.589	10	1	0.589	Cells_EBV-transformed_lymphocytes	0.589	Adrenal_Gland	10	3.72768e-17	10	-0.540286	-0.540286	-0.540286	3.70074e-17	1	0
intron_10_132337695_132342213	ENSG00000148814.17	0.816152	31	2	0.570586	Small_Intestine_Terminal_Ileum	0.7677	Pituitary	27.0211	1.85637e-15	3.97893	-0.295385	0.567188	0.471439	0.213731	2	0
intron_10_132337695_132342213	ENSG00000148814.17	0.816152	31	2	0.570586	Small_Intestine_Terminal_Ileum	0.7677	Pituitary	27.0211	1.85637e-15	3.97893	-0.295385	0.567188	0.471439	0.213731	2	0
intron_10_132337695_132342213	ENSG00000148814.17	0.816152	31	2	0.570586	Small_Intestine_Terminal_Ileum	0.7677	Pituitary	27.0211	1.85637e-15	3.97893	-0.295385	0.567188	0.471439	0.213731	2	0
intron_10_132337695_132342213	ENSG00000148814.17	0.816152	31	2	0.570586	Small_Intestine_Terminal_Ileum	0.7677	Pituitary	27.0211	1.85637e-15	3.97893	-0.295385	0.567188	0.471439	0.213731	2	0
intron_10_132337695_132344498	ENSG00000148814.17	0.302708	40	3	0.06516	Brain_Nucleus_accumbens_basal_ganglia	0.933654	Brain_Hypothalamus	31.4287	1.20288e-15	2.35817	-1.84416	0.295385	-0.673176	0.487197	3	0
intron_10_132337695_132344498	ENSG00000148814.17	0.302708	40	3	0.06516	Brain_Nucleus_accumbens_basal_ganglia	0.933654	Brain_Hypothalamus	31.4287	1.20288e-15	2.35817	-1.84416	0.295385	-0.673176	0.487197	3	0
intron_10_132337695_132344498	ENSG00000148814.17	0.302708	40	3	0.06516	Brain_Nucleus_accumbens_basal_ganglia	0.933654	Brain_Hypothalamus	31.4287	1.20288e-15	2.35817	-1.84416	0.295385	-0.673176	0.487197	3	0
intron_10_132337695_132344498	ENSG00000148814.17	0.302708	40	3	0.06516	Brain_Nucleus_accumbens_basal_ganglia	0.933654	Brain_Hypothalamus	31.4287	1.20288e-15	2.35817	-1.84416	0.295385	-0.673176	0.487197	3	0
intron_10_132337695_132344498	ENSG00000148814.17	0.302708	40	3	0.06516	Brain_Nucleus_accumbens_basal_ganglia	0.933654	Brain_Hypothalamus	31.4287	1.20288e-15	2.35817	-1.84416	0.295385	-0.673176	0.487197	3	0
intron_10_132342271_132344498	ENSG00000148814.17	0.7478	36	1	0.7478	Artery_Tibial	0.7478	Adipose_Visceral_Omentum	36	1.36289e-15	36	-0.321542	0.321542	0.250088	0.204968	1	0
intron_10_132342271_132344498	ENSG00000148814.17	0.7478	36	1	0.7478	Artery_Tibial	0.7478	Adipose_Visceral_Omentum	36	1.36289e-15	36	-0.321542	0.321542	0.250088	0.204968	1	0
intron_10_132342271_132344498	ENSG00000148814.17	0.7478	36	1	0.7478	Artery_Tibial	0.7478	Adipose_Visceral_Omentum	36	1.36289e-15	36	-0.321542	0.321542	0.250088	0.204968	1	0
intron_10_132344650_132347984	ENSG00000148814.17	0.174828	9	4	0.0982	Brain_Cerebellar_Hemisphere	0.198869	Uterus	6.00284	1.86924e-17	0.781205	-1.65364	1.65364	-0.47154	1.43835	4	0
intron_10_132348356_132348963	ENSG00000148814.17	0.379795	47	3	0.1201	Artery_Coronary	0.918651	Ovary	42.5231	1.02518e-15	1.51991	-1.55435	1.17365	0.507924	0.400772	3	0
intron_10_132348356_132348963	ENSG00000148814.17	0.379795	47	3	0.1201	Artery_Coronary	0.918651	Ovary	42.5231	1.02518e-15	1.51991	-1.55435	1.17365	0.507924	0.400772	3	0
intron_10_132348356_132348963	ENSG00000148814.17	0.379795	47	3	0.1201	Artery_Coronary	0.918651	Ovary	42.5231	1.02518e-15	1.51991	-1.55435	1.17365	0.507924	0.400772	3	0
intron_10_132348356_132348963	ENSG00000148814.17	0.379795	47	3	0.1201	Artery_Coronary	0.918651	Ovary	42.5231	1.02518e-15	1.51991	-1.55435	1.17365	0.507924	0.400772	3	0
intron_10_132348356_132348963	ENSG00000148814.17	0.379795	47	3	0.1201	Artery_Coronary	0.918651	Ovary	42.5231	1.02518e-15	1.51991	-1.55435	1.17365	0.507924	0.400772	3	0
intron_10_132348356_132351607	ENSG00000148814.17	0.446624	49	2	0.219931	Muscle_Skeletal	0.977282	Skin_Sun_Exposed_Lower_leg	45.0492	1.39008e-15	2.11851	-1.22671	0.0752654	-0.508947	0.296243	2	0
intron_10_132348356_132351607	ENSG00000148814.17	0.446624	49	2	0.219931	Muscle_Skeletal	0.977282	Skin_Sun_Exposed_Lower_leg	45.0492	1.39008e-15	2.11851	-1.22671	0.0752654	-0.508947	0.296243	2	0
intron_10_132348356_132351607	ENSG00000148814.17	0.446624	49	2	0.219931	Muscle_Skeletal	0.977282	Skin_Sun_Exposed_Lower_leg	45.0492	1.39008e-15	2.11851	-1.22671	0.0752654	-0.508947	0.296243	2	0
intron_10_132348356_132351607	ENSG00000148814.17	0.446624	49	2	0.219931	Muscle_Skeletal	0.977282	Skin_Sun_Exposed_Lower_leg	45.0492	1.39008e-15	2.11851	-1.22671	0.0752654	-0.508947	0.296243	2	0
intron_10_132348356_132351607	ENSG00000148814.17	0.446624	49	2	0.219931	Muscle_Skeletal	0.977282	Skin_Sun_Exposed_Lower_leg	45.0492	1.39008e-15	2.11851	-1.22671	0.0752654	-0.508947	0.296243	2	0
intron_10_132348356_132351607	ENSG00000148814.17	0.446624	49	2	0.219931	Muscle_Skeletal	0.977282	Skin_Sun_Exposed_Lower_leg	45.0492	1.39008e-15	2.11851	-1.22671	0.0752654	-0.508947	0.296243	2	0
intron_10_132348356_132351607	ENSG00000148814.17	0.446624	49	2	0.219931	Muscle_Skeletal	0.977282	Skin_Sun_Exposed_Lower_leg	45.0492	1.39008e-15	2.11851	-1.22671	0.0752654	-0.508947	0.296243	2	0
intron_10_132349057_132351607	ENSG00000148814.17	0.796222	48	3	0.236746	Ovary	0.6003	Thyroid	43.6649	1.26637e-15	1.66641	0.523969	1.18316	0.684206	0.150877	3	0
intron_10_132349057_132351607	ENSG00000148814.17	0.796222	48	3	0.236746	Ovary	0.6003	Thyroid	43.6649	1.26637e-15	1.66641	0.523969	1.18316	0.684206	0.150877	3	0
intron_10_132349057_132351607	ENSG00000148814.17	0.796222	48	3	0.236746	Ovary	0.6003	Thyroid	43.6649	1.26637e-15	1.66641	0.523969	1.18316	0.684206	0.150877	3	0
intron_10_132349057_132351607	ENSG00000148814.17	0.796222	48	3	0.236746	Ovary	0.6003	Thyroid	43.6649	1.26637e-15	1.66641	0.523969	1.18316	0.684206	0.150877	3	0
intron_10_132349057_132351607	ENSG00000148814.17	0.796222	48	3	0.236746	Ovary	0.6003	Thyroid	43.6649	1.26637e-15	1.66641	0.523969	1.18316	0.684206	0.150877	3	0
intron_10_132349057_132351607	ENSG00000148814.17	0.796222	48	3	0.236746	Ovary	0.6003	Thyroid	43.6649	1.26637e-15	1.66641	0.523969	1.18316	0.684206	0.150877	3	0
intron_10_132351753_132352906	ENSG00000148814.17	0.223037	16	2	0.174442	Brain_Hippocampus	0.6003	Brain_Amygdala	14.5834	2.68574e-18	0.701739	0.523969	1.35807	0.902966	0.326146	2	0
intron_10_132351753_132355790	ENSG00000148814.17	0.436374	46	1	0.162632	Artery_Aorta	0.906827	Ovary	43.938	1.36395e-15	43.938	-1.39628	-0.117042	-0.765967	0.247735	1	0
intron_10_132351753_132355790	ENSG00000148814.17	0.436374	46	1	0.162632	Artery_Aorta	0.906827	Ovary	43.938	1.36395e-15	43.938	-1.39628	-0.117042	-0.765967	0.247735	1	0
intron_10_132351753_132355790	ENSG00000148814.17	0.436374	46	1	0.162632	Artery_Aorta	0.906827	Ovary	43.938	1.36395e-15	43.938	-1.39628	-0.117042	-0.765967	0.247735	1	0
intron_10_132351753_132355790	ENSG00000148814.17	0.436374	46	1	0.162632	Artery_Aorta	0.906827	Ovary	43.938	1.36395e-15	43.938	-1.39628	-0.117042	-0.765967	0.247735	1	0
intron_10_132351753_132355790	ENSG00000148814.17	0.436374	46	1	0.162632	Artery_Aorta	0.906827	Ovary	43.938	1.36395e-15	43.938	-1.39628	-0.117042	-0.765967	0.247735	1	0
intron_10_132351753_132355790	ENSG00000148814.17	0.436374	46	1	0.162632	Artery_Aorta	0.906827	Ovary	43.938	1.36395e-15	43.938	-1.39628	-0.117042	-0.765967	0.247735	1	0
intron_10_132365550_132366435	ENSG00000148814.17	0.250276	23	2	0.1075	Thyroid	0.688079	Lung	18.446	2.67327e-17	4.18002	-1.60953	-0.401463	-1.214	0.493355	2	0
intron_10_132365550_132366435	ENSG00000148814.17	0.250276	23	2	0.1075	Thyroid	0.688079	Lung	18.446	2.67327e-17	4.18002	-1.60953	-0.401463	-1.214	0.493355	2	0
intron_10_132365550_132366435	ENSG00000148814.17	0.250276	23	2	0.1075	Thyroid	0.688079	Lung	18.446	2.67327e-17	4.18002	-1.60953	-0.401463	-1.214	0.493355	2	0
intron_10_132365550_132366435	ENSG00000148814.17	0.250276	23	2	0.1075	Thyroid	0.688079	Lung	18.446	2.67327e-17	4.18002	-1.60953	-0.401463	-1.214	0.493355	2	0
intron_10_132365550_132366615	ENSG00000148814.17	0.406256	15	3	0.1075	Adipose_Subcutaneous	0.471171	Thyroid	10.9327	1.74767e-17	0.368757	-1.60953	-0.720575	-1.22485	0.409281	3	0
intron_10_132365550_132366846	ENSG00000148814.17	0.109942	7	1	0.108545	Brain_Hypothalamus	0.113383	Testis	6.98826	4.06639e-17	6.98826	-1.60477	-1.58317	-1.59711	0.00660016	1	0
intron_10_132365550_132375066	ENSG00000148814.17	0.241614	47	2	0.0829	Brain_Anterior_cingulate_cortex_BA24	0.471	Brain_Cerebellar_Hemisphere	41.2234	1.06697e-15	4.734	0.720853	1.7341	1.56803	0.190529	2	0
intron_10_132365550_132375066	ENSG00000148814.17	0.241614	47	2	0.0829	Brain_Anterior_cingulate_cortex_BA24	0.471	Brain_Cerebellar_Hemisphere	41.2234	1.06697e-15	4.734	0.720853	1.7341	1.56803	0.190529	2	0
intron_10_132365550_132375066	ENSG00000148814.17	0.241614	47	2	0.0829	Brain_Anterior_cingulate_cortex_BA24	0.471	Brain_Cerebellar_Hemisphere	41.2234	1.06697e-15	4.734	0.720853	1.7341	1.56803	0.190529	2	0
intron_10_132365550_132375066	ENSG00000148814.17	0.241614	47	2	0.0829	Brain_Anterior_cingulate_cortex_BA24	0.471	Brain_Cerebellar_Hemisphere	41.2234	1.06697e-15	4.734	0.720853	1.7341	1.56803	0.190529	2	0
intron_10_132365550_132375066	ENSG00000148814.17	0.241614	47	2	0.0829	Brain_Anterior_cingulate_cortex_BA24	0.471	Brain_Cerebellar_Hemisphere	41.2234	1.06697e-15	4.734	0.720853	1.7341	1.56803	0.190529	2	0
intron_10_132365550_132375066	ENSG00000148814.17	0.241614	47	2	0.0829	Brain_Anterior_cingulate_cortex_BA24	0.471	Brain_Cerebellar_Hemisphere	41.2234	1.06697e-15	4.734	0.720853	1.7341	1.56803	0.190529	2	0
intron_10_132366677_132366846	ENSG00000148814.17	0.442051	41	3	0.0971602	Kidney_Cortex	0.881884	Cells_EBV-transformed_lymphocytes	35.7238	1.02248e-15	1.45282	-1.65878	-0.148581	-1.45606	0.279252	3	0
intron_10_132366677_132366846	ENSG00000148814.17	0.442051	41	3	0.0971602	Kidney_Cortex	0.881884	Cells_EBV-transformed_lymphocytes	35.7238	1.02248e-15	1.45282	-1.65878	-0.148581	-1.45606	0.279252	3	0
intron_10_132366677_132366846	ENSG00000148814.17	0.442051	41	3	0.0971602	Kidney_Cortex	0.881884	Cells_EBV-transformed_lymphocytes	35.7238	1.02248e-15	1.45282	-1.65878	-0.148581	-1.45606	0.279252	3	0
intron_10_132366677_132366846	ENSG00000148814.17	0.442051	41	3	0.0971602	Kidney_Cortex	0.881884	Cells_EBV-transformed_lymphocytes	35.7238	1.02248e-15	1.45282	-1.65878	-0.148581	-1.45606	0.279252	3	0
intron_10_132366677_132366846	ENSG00000148814.17	0.442051	41	3	0.0971602	Kidney_Cortex	0.881884	Cells_EBV-transformed_lymphocytes	35.7238	1.02248e-15	1.45282	-1.65878	-0.148581	-1.45606	0.279252	3	0
intron_10_132405986_132417061	ENSG00000171813.13	0.62959	14	3	0.3633	Adipose_Subcutaneous	0.863	Artery_Tibial	12.0796	8.38615e-18	0.802939	-0.909095	0.7155	-0.715792	0.502773	3	0
intron_10_132405986_132417061	ENSG00000171813.13	0.62959	14	3	0.3633	Adipose_Subcutaneous	0.863	Artery_Tibial	12.0796	8.38615e-18	0.802939	-0.909095	0.7155	-0.715792	0.502773	3	0
intron_10_132405986_132417061	ENSG00000171813.13	0.62959	14	3	0.3633	Adipose_Subcutaneous	0.863	Artery_Tibial	12.0796	8.38615e-18	0.802939	-0.909095	0.7155	-0.715792	0.502773	3	0
intron_10_132406289_132409762	ENSG00000171813.13	0.593666	24	2	0.3633	Brain_Frontal_Cortex_BA9	0.928157	Ovary	15.5158	8.01709e-18	8.48422	-0.909095	0.207781	-0.316535	0.55999	2	0
intron_10_132406289_132409762	ENSG00000171813.13	0.593666	24	2	0.3633	Brain_Frontal_Cortex_BA9	0.928157	Ovary	15.5158	8.01709e-18	8.48422	-0.909095	0.207781	-0.316535	0.55999	2	0
intron_10_132406289_132409762	ENSG00000171813.13	0.593666	24	2	0.3633	Brain_Frontal_Cortex_BA9	0.928157	Ovary	15.5158	8.01709e-18	8.48422	-0.909095	0.207781	-0.316535	0.55999	2	0
intron_10_132406289_132417061	ENSG00000171813.13	0.38267	25	1	0.3633	Brain_Frontal_Cortex_BA9	0.4014	Artery_Aorta	24.8224	5.40987e-18	24.8224	0.839124	0.909095	0.869911	0.0354491	1	0
intron_10_132406289_132417061	ENSG00000171813.13	0.38267	25	1	0.3633	Brain_Frontal_Cortex_BA9	0.4014	Artery_Aorta	24.8224	5.40987e-18	24.8224	0.839124	0.909095	0.869911	0.0354491	1	0
intron_10_132538171_132607915	ENSG00000068383.18	0.926252	2	2	0.7289	Spleen	0.823157	Heart_Atrial_Appendage	1.88709	0.112906	0.112906	-0.223486	0.346589	0.0615514	0.403104	2	0
intron_10_132578446_132607915	ENSG00000068383.18	0.8832	1	1	0.8832	Heart_Atrial_Appendage	0.8832	Heart_Atrial_Appendage	1	1	1	0.146914	0.146914	0.146914	NA	1	0
intron_10_132697919_132705193	ENSG00000068383.18	0.9928	5	1	0.9928	Brain_Spinal_cord_cervical_c-1	0.9928	Brain_Spinal_cord_cervical_c-1	5	7.01589e-33	5	-0.00902398	-0.00902398	-0.00902398	0	1	0
intron_10_132697919_132708313	ENSG00000068383.18	0.951043	19	2	0.755982	Brain_Anterior_cingulate_cortex_BA24	0.9928	Adrenal_Gland	18.0295	1.1929e-17	0.97051	-0.310761	0.00902398	-0.00780681	0.0733637	2	0
intron_10_132697919_132708313	ENSG00000068383.18	0.951043	19	2	0.755982	Brain_Anterior_cingulate_cortex_BA24	0.9928	Adrenal_Gland	18.0295	1.1929e-17	0.97051	-0.310761	0.00902398	-0.00780681	0.0733637	2	0
intron_10_132697919_132708313	ENSG00000068383.18	0.951043	19	2	0.755982	Brain_Anterior_cingulate_cortex_BA24	0.9928	Adrenal_Gland	18.0295	1.1929e-17	0.97051	-0.310761	0.00902398	-0.00780681	0.0733637	2	0
intron_10_132697919_132708313	ENSG00000068383.18	0.951043	19	2	0.755982	Brain_Anterior_cingulate_cortex_BA24	0.9928	Adrenal_Gland	18.0295	1.1929e-17	0.97051	-0.310761	0.00902398	-0.00780681	0.0733637	2	0
intron_10_132749845_132753773	ENSG00000068383.18	0.9304	4	1	0.9304	Muscle_Skeletal	0.9304	Heart_Atrial_Appendage	4	4.70234e-17	4	-0.0873416	-0.0873416	-0.0873416	1.13312e-17	1	0
intron_10_132749845_132765773	ENSG00000068383.18	0.573381	18	2	0.4047	Vagina	0.9304	Brain_Nucleus_accumbens_basal_ganglia	17.0364	3.09997e-17	0.794185	0.0873416	0.833257	0.267634	0.178091	2	0
intron_10_132749845_132765773	ENSG00000068383.18	0.573381	18	2	0.4047	Vagina	0.9304	Brain_Nucleus_accumbens_basal_ganglia	17.0364	3.09997e-17	0.794185	0.0873416	0.833257	0.267634	0.178091	2	0
intron_10_132749845_132765773	ENSG00000068383.18	0.573381	18	2	0.4047	Vagina	0.9304	Brain_Nucleus_accumbens_basal_ganglia	17.0364	3.09997e-17	0.794185	0.0873416	0.833257	0.267634	0.178091	2	0
intron_10_132777782_132781861	ENSG00000068383.18	0.569726	10	1	0.5589	Artery_Tibial	0.72604	Nerve_Tibial	9.80328	3.5269e-17	9.80328	-0.584476	-0.350398	-0.561068	0.0740221	1	0
intron_10_132777782_132781861	ENSG00000068383.18	0.569726	10	1	0.5589	Artery_Tibial	0.72604	Nerve_Tibial	9.80328	3.5269e-17	9.80328	-0.584476	-0.350398	-0.561068	0.0740221	1	0
intron_10_13283839_13294428	ENSG00000107537.13	0.0166941	47	2	0.00281421	Brain_Spinal_cord_cervical_c-1	0.7128	Cells_EBV-transformed_lymphocytes	42.1162	1.4129e-15	3.24572	-0.368098	2.98734	2.33507	0.48584	2	0
intron_10_13283839_13294428	ENSG00000107537.13	0.0166941	47	2	0.00281421	Brain_Spinal_cord_cervical_c-1	0.7128	Cells_EBV-transformed_lymphocytes	42.1162	1.4129e-15	3.24572	-0.368098	2.98734	2.33507	0.48584	2	0
intron_10_13283839_13294428	ENSG00000107537.13	0.0166941	47	2	0.00281421	Brain_Spinal_cord_cervical_c-1	0.7128	Cells_EBV-transformed_lymphocytes	42.1162	1.4129e-15	3.24572	-0.368098	2.98734	2.33507	0.48584	2	0
intron_10_13283839_13294428	ENSG00000107537.13	0.0166941	47	2	0.00281421	Brain_Spinal_cord_cervical_c-1	0.7128	Cells_EBV-transformed_lymphocytes	42.1162	1.4129e-15	3.24572	-0.368098	2.98734	2.33507	0.48584	2	0
intron_10_13283839_13294428	ENSG00000107537.13	0.0166941	47	2	0.00281421	Brain_Spinal_cord_cervical_c-1	0.7128	Cells_EBV-transformed_lymphocytes	42.1162	1.4129e-15	3.24572	-0.368098	2.98734	2.33507	0.48584	2	0
intron_10_13283839_13294428	ENSG00000107537.13	0.0166941	47	2	0.00281421	Brain_Spinal_cord_cervical_c-1	0.7128	Cells_EBV-transformed_lymphocytes	42.1162	1.4129e-15	3.24572	-0.368098	2.98734	2.33507	0.48584	2	0
intron_10_13288541_13291825	ENSG00000107537.13	0.02483	18	1	0.02483	Adipose_Subcutaneous	0.02483	Adrenal_Gland	18	6.10676e-18	18	2.24404	2.24404	2.24404	1.86555e-16	1	0
intron_10_13288541_13291825	ENSG00000107537.13	0.02483	18	1	0.02483	Adipose_Subcutaneous	0.02483	Adrenal_Gland	18	6.10676e-18	18	2.24404	2.24404	2.24404	1.86555e-16	1	0
intron_10_13288541_13291825	ENSG00000107537.13	0.02483	18	1	0.02483	Adipose_Subcutaneous	0.02483	Adrenal_Gland	18	6.10676e-18	18	2.24404	2.24404	2.24404	1.86555e-16	1	0
intron_10_13288541_13291831	ENSG00000107537.13	0.0121151	32	2	0.00300261	Adipose_Visceral_Omentum	0.02483	Cells_EBV-transformed_lymphocytes	21.3735	7.67266e-16	9.9656	-2.96747	-2.24404	-2.41487	0.192716	2	0
intron_10_13288541_13291831	ENSG00000107537.13	0.0121151	32	2	0.00300261	Adipose_Visceral_Omentum	0.02483	Cells_EBV-transformed_lymphocytes	21.3735	7.67266e-16	9.9656	-2.96747	-2.24404	-2.41487	0.192716	2	0
intron_10_13288541_13291831	ENSG00000107537.13	0.0121151	32	2	0.00300261	Adipose_Visceral_Omentum	0.02483	Cells_EBV-transformed_lymphocytes	21.3735	7.67266e-16	9.9656	-2.96747	-2.24404	-2.41487	0.192716	2	0
intron_10_13288541_13291831	ENSG00000107537.13	0.0121151	32	2	0.00300261	Adipose_Visceral_Omentum	0.02483	Cells_EBV-transformed_lymphocytes	21.3735	7.67266e-16	9.9656	-2.96747	-2.24404	-2.41487	0.192716	2	0
intron_10_13288541_13291831	ENSG00000107537.13	0.0121151	32	2	0.00300261	Adipose_Visceral_Omentum	0.02483	Cells_EBV-transformed_lymphocytes	21.3735	7.67266e-16	9.9656	-2.96747	-2.24404	-2.41487	0.192716	2	0
intron_10_13288541_13294428	ENSG00000107537.13	0.14801	5	3	0.1422	Adipose_Subcutaneous	0.3689	Esophagus_Muscularis	4.14822	5.6102e-17	0.159431	-1.46765	0.898536	-0.775732	0.949156	3	0
intron_10_132907473_132908468	ENSG00000171811.13	0.784888	4	2	0.4934	Kidney_Cortex	1	Testis	3.64921	2.16318e-17	0.252456	-0.125535	0.684911	0.227267	0.365397	2	0
intron_10_13294596_13294880	ENSG00000107537.13	0.08626	1	1	0.08626	Adipose_Subcutaneous	0.08626	Adipose_Subcutaneous	1	1	1	-1.71547	-1.71547	-1.71547	NA	1	0
intron_10_13294596_13295496	ENSG00000107537.13	0.0692186	19	1	0.0621624	Stomach	0.08626	Breast_Mammary_Tissue	18.5401	1.16168e-17	18.5401	1.71547	1.86514	1.79451	0.0627618	1	0
intron_10_133168312_133179262	ENSG00000171798.17	0.733449	1	1	0.733449	Liver	0.733449	Liver	1	1	1	-0.340541	-0.340541	-0.340541	NA	1	0
intron_10_133168312_133183344	ENSG00000171798.17	0.901237	16	4	0.489193	Testis	0.994953	Brain_Cerebellar_Hemisphere	13.2736	9.28265e-18	0.468674	-0.691593	0.281274	0.0596147	0.2444	4	0
intron_10_133201898_133206685	ENSG00000171798.17	0.884503	9	2	0.6232	Brain_Frontal_Cortex_BA9	0.657	Brain_Amygdala	8.33451	5.39446e-35	0.665489	-0.49132	0.49132	-0.35063	0.316394	2	0
intron_10_133206778_133206856	ENSG00000171798.17	0.927184	7	4	0.5393	Brain_Amygdala	0.8834	Brain_Hippocampus	3.61293	2.61282e-18	0.124203	-0.613872	0.586559	0.184638	0.485768	4	0
intron_10_13323047_13328351	ENSG00000086475.14	0.862036	26	2	0.644176	Heart_Left_Ventricle	0.68518	Brain_Putamen_basal_ganglia	24.1209	8.36756e-16	1.87912	-0.416424	0.461868	0.290465	0.306324	2	0
intron_10_13323047_13328351	ENSG00000086475.14	0.862036	26	2	0.644176	Heart_Left_Ventricle	0.68518	Brain_Putamen_basal_ganglia	24.1209	8.36756e-16	1.87912	-0.416424	0.461868	0.290465	0.306324	2	0
intron_10_13323047_13328351	ENSG00000086475.14	0.862036	26	2	0.644176	Heart_Left_Ventricle	0.68518	Brain_Putamen_basal_ganglia	24.1209	8.36756e-16	1.87912	-0.416424	0.461868	0.290465	0.306324	2	0
intron_10_13323047_13328351	ENSG00000086475.14	0.862036	26	2	0.644176	Heart_Left_Ventricle	0.68518	Brain_Putamen_basal_ganglia	24.1209	8.36756e-16	1.87912	-0.416424	0.461868	0.290465	0.306324	2	0
intron_10_133238155_133239676	ENSG00000151650.7	0.272864	13	2	0.1155	Adrenal_Gland	0.7741	Colon_Sigmoid	9.65508	5.73486e-18	3.3026	-0.372306	1.57395	0.367113	0.767406	2	0
intron_10_133238155_133239676	ENSG00000151650.7	0.272864	13	2	0.1155	Adrenal_Gland	0.7741	Colon_Sigmoid	9.65508	5.73486e-18	3.3026	-0.372306	1.57395	0.367113	0.767406	2	0
intron_10_133238155_133239676	ENSG00000151650.7	0.272864	13	2	0.1155	Adrenal_Gland	0.7741	Colon_Sigmoid	9.65508	5.73486e-18	3.3026	-0.372306	1.57395	0.367113	0.767406	2	0
intron_10_133263233_133263688	ENSG00000151651.15	0.302502	10	2	0.149	Brain_Putamen_basal_ganglia	0.6979	Stomach	5.62419	3.00141e-18	4.36973	-0.388157	1.44307	0.756544	0.76974	2	0
intron_10_133263233_133263688	ENSG00000151651.15	0.302502	10	2	0.149	Brain_Putamen_basal_ganglia	0.6979	Stomach	5.62419	3.00141e-18	4.36973	-0.388157	1.44307	0.756544	0.76974	2	0
intron_10_133263233_133267352	ENSG00000151651.15	0.171944	30	1	0.147	Lung	0.2619	Artery_Tibial	29.6514	1.34761e-15	29.6514	-1.45021	-1.12191	-1.35745	0.138127	1	0
intron_10_133263233_133267352	ENSG00000151651.15	0.171944	30	1	0.147	Lung	0.2619	Artery_Tibial	29.6514	1.34761e-15	29.6514	-1.45021	-1.12191	-1.35745	0.138127	1	0
intron_10_133263233_133267352	ENSG00000151651.15	0.171944	30	1	0.147	Lung	0.2619	Artery_Tibial	29.6514	1.34761e-15	29.6514	-1.45021	-1.12191	-1.35745	0.138127	1	0
intron_10_133263233_133267352	ENSG00000151651.15	0.171944	30	1	0.147	Lung	0.2619	Artery_Tibial	29.6514	1.34761e-15	29.6514	-1.45021	-1.12191	-1.35745	0.138127	1	0
intron_10_133263233_133267352	ENSG00000151651.15	0.171944	30	1	0.147	Lung	0.2619	Artery_Tibial	29.6514	1.34761e-15	29.6514	-1.45021	-1.12191	-1.35745	0.138127	1	0
intron_10_133263233_133267352	ENSG00000151651.15	0.171944	30	1	0.147	Lung	0.2619	Artery_Tibial	29.6514	1.34761e-15	29.6514	-1.45021	-1.12191	-1.35745	0.138127	1	0
intron_10_133263765_133267352	ENSG00000151651.15	0.305463	33	2	0.128972	Cells_EBV-transformed_lymphocytes	0.6979	Artery_Coronary	19.5404	5.05638e-16	13.4244	-0.388157	1.51817	0.778287	0.813553	2	0
intron_10_133263765_133267352	ENSG00000151651.15	0.305463	33	2	0.128972	Cells_EBV-transformed_lymphocytes	0.6979	Artery_Coronary	19.5404	5.05638e-16	13.4244	-0.388157	1.51817	0.778287	0.813553	2	0
intron_10_133263765_133267352	ENSG00000151651.15	0.305463	33	2	0.128972	Cells_EBV-transformed_lymphocytes	0.6979	Artery_Coronary	19.5404	5.05638e-16	13.4244	-0.388157	1.51817	0.778287	0.813553	2	0
intron_10_133263765_133267352	ENSG00000151651.15	0.305463	33	2	0.128972	Cells_EBV-transformed_lymphocytes	0.6979	Artery_Coronary	19.5404	5.05638e-16	13.4244	-0.388157	1.51817	0.778287	0.813553	2	0
intron_10_133263765_133267352	ENSG00000151651.15	0.305463	33	2	0.128972	Cells_EBV-transformed_lymphocytes	0.6979	Artery_Coronary	19.5404	5.05638e-16	13.4244	-0.388157	1.51817	0.778287	0.813553	2	0
intron_10_133266391_133267352	ENSG00000151651.15	0.653	3	1	0.653	Lung	0.653	Lung	3	2.80456e-17	3	-0.449598	-0.449598	-0.449598	0	1	0
intron_10_133268118_133268748	ENSG00000151651.15	0.11857	3	1	0.1099	Nerve_Tibial	0.1294	Adipose_Visceral_Omentum	2.96476	0.00854838	2.96476	1.51647	1.59864	1.55165	0.0423399	1	0
intron_10_133268862_133268997	ENSG00000151651.15	0.14443	2	1	0.1267	Spleen	0.166435	Whole_Blood	1.98908	0.0109232	1.98908	1.38375	1.52725	1.4555	0.101466	1	0
intron_10_133268862_133269445	ENSG00000151651.15	0.229375	12	2	0.125377	Adipose_Visceral_Omentum	0.3457	Artery_Tibial	9.89914	1.48173e-18	1.99147	-1.53259	0.942963	-1.2358	0.711611	2	0
intron_10_133268862_133269445	ENSG00000151651.15	0.229375	12	2	0.125377	Adipose_Visceral_Omentum	0.3457	Artery_Tibial	9.89914	1.48173e-18	1.99147	-1.53259	0.942963	-1.2358	0.711611	2	0
intron_10_133268862_133269445	ENSG00000151651.15	0.229375	12	2	0.125377	Adipose_Visceral_Omentum	0.3457	Artery_Tibial	9.89914	1.48173e-18	1.99147	-1.53259	0.942963	-1.2358	0.711611	2	0
intron_10_133268862_133269445	ENSG00000151651.15	0.229375	12	2	0.125377	Adipose_Visceral_Omentum	0.3457	Artery_Tibial	9.89914	1.48173e-18	1.99147	-1.53259	0.942963	-1.2358	0.711611	2	0
intron_10_133269175_133269445	ENSG00000151651.15	0.1236	1	1	0.1236	Whole_Blood	0.1236	Whole_Blood	1	1	1	1.53984	1.53984	1.53984	NA	1	0
intron_10_133272604_133272798	ENSG00000151651.15	0.411785	16	2	0.3117	Skin_Not_Sun_Exposed_Suprapubic	0.4239	Adipose_Visceral_Omentum	14.0097	1.23854e-32	1.99033	-0.799673	1.01166	-0.373338	0.764613	2	0
intron_10_133272604_133272798	ENSG00000151651.15	0.411785	16	2	0.3117	Skin_Not_Sun_Exposed_Suprapubic	0.4239	Adipose_Visceral_Omentum	14.0097	1.23854e-32	1.99033	-0.799673	1.01166	-0.373338	0.764613	2	0
intron_10_133272604_133272798	ENSG00000151651.15	0.411785	16	2	0.3117	Skin_Not_Sun_Exposed_Suprapubic	0.4239	Adipose_Visceral_Omentum	14.0097	1.23854e-32	1.99033	-0.799673	1.01166	-0.373338	0.764613	2	0
intron_10_133272604_133272798	ENSG00000151651.15	0.411785	16	2	0.3117	Skin_Not_Sun_Exposed_Suprapubic	0.4239	Adipose_Visceral_Omentum	14.0097	1.23854e-32	1.99033	-0.799673	1.01166	-0.373338	0.764613	2	0
intron_10_133281436_133282223	ENSG00000130640.13	0.240652	43	2	0.1206	Heart_Atrial_Appendage	0.520232	Colon_Sigmoid	36.7205	6.2781e-16	6.27946	-1.55226	1.55226	0.524601	0.660441	2	0
intron_10_133281436_133282223	ENSG00000130640.13	0.240652	43	2	0.1206	Heart_Atrial_Appendage	0.520232	Colon_Sigmoid	36.7205	6.2781e-16	6.27946	-1.55226	1.55226	0.524601	0.660441	2	0
intron_10_133281436_133282223	ENSG00000130640.13	0.240652	43	2	0.1206	Heart_Atrial_Appendage	0.520232	Colon_Sigmoid	36.7205	6.2781e-16	6.27946	-1.55226	1.55226	0.524601	0.660441	2	0
intron_10_133281436_133282223	ENSG00000130640.13	0.240652	43	2	0.1206	Heart_Atrial_Appendage	0.520232	Colon_Sigmoid	36.7205	6.2781e-16	6.27946	-1.55226	1.55226	0.524601	0.660441	2	0
intron_10_133281436_133282223	ENSG00000130640.13	0.240652	43	2	0.1206	Heart_Atrial_Appendage	0.520232	Colon_Sigmoid	36.7205	6.2781e-16	6.27946	-1.55226	1.55226	0.524601	0.660441	2	0
intron_10_133281436_133282223	ENSG00000130640.13	0.240652	43	2	0.1206	Heart_Atrial_Appendage	0.520232	Colon_Sigmoid	36.7205	6.2781e-16	6.27946	-1.55226	1.55226	0.524601	0.660441	2	0
intron_10_133282342_133283078	ENSG00000130640.13	0.1206	38	1	0.1206	Artery_Coronary	0.1206	Artery_Aorta	38	5.58722e-16	38	-1.55226	1.55226	0.490187	1.4926	1	0
intron_10_133282342_133283078	ENSG00000130640.13	0.1206	38	1	0.1206	Artery_Coronary	0.1206	Artery_Aorta	38	5.58722e-16	38	-1.55226	1.55226	0.490187	1.4926	1	0
intron_10_133282342_133283078	ENSG00000130640.13	0.1206	38	1	0.1206	Artery_Coronary	0.1206	Artery_Aorta	38	5.58722e-16	38	-1.55226	1.55226	0.490187	1.4926	1	0
intron_10_133282342_133283078	ENSG00000130640.13	0.1206	38	1	0.1206	Artery_Coronary	0.1206	Artery_Aorta	38	5.58722e-16	38	-1.55226	1.55226	0.490187	1.4926	1	0
intron_10_133283184_133283882	ENSG00000130640.13	0.116187	30	1	0.1112	Brain_Caudate_basal_ganglia	0.8162	Esophagus_Muscularis	29.2562	2.48354e-15	29.2562	-0.232435	1.59282	1.52843	0.332584	1	0
intron_10_133283184_133283882	ENSG00000130640.13	0.116187	30	1	0.1112	Brain_Caudate_basal_ganglia	0.8162	Esophagus_Muscularis	29.2562	2.48354e-15	29.2562	-0.232435	1.59282	1.52843	0.332584	1	0
intron_10_133283184_133283882	ENSG00000130640.13	0.116187	30	1	0.1112	Brain_Caudate_basal_ganglia	0.8162	Esophagus_Muscularis	29.2562	2.48354e-15	29.2562	-0.232435	1.59282	1.52843	0.332584	1	0
intron_10_133283221_133283882	ENSG00000130640.13	0.1112	14	1	0.1112	Brain_Caudate_basal_ganglia	0.1112	Brain_Putamen_basal_ganglia	14	1.09906e-17	14	-1.59282	-1.59282	-1.59282	1.37706e-16	1	0
intron_10_133283221_133283882	ENSG00000130640.13	0.1112	14	1	0.1112	Brain_Caudate_basal_ganglia	0.1112	Brain_Putamen_basal_ganglia	14	1.09906e-17	14	-1.59282	-1.59282	-1.59282	1.37706e-16	1	0
intron_10_133285628_133288129	ENSG00000130640.13	0.225997	44	3	0.144397	Skin_Not_Sun_Exposed_Suprapubic	0.935725	Brain_Anterior_cingulate_cortex_BA24	32.5095	6.78063e-16	3.0701	-1.45961	0.729493	-1.01705	0.534742	3	0
intron_10_133285628_133288129	ENSG00000130640.13	0.225997	44	3	0.144397	Skin_Not_Sun_Exposed_Suprapubic	0.935725	Brain_Anterior_cingulate_cortex_BA24	32.5095	6.78063e-16	3.0701	-1.45961	0.729493	-1.01705	0.534742	3	0
intron_10_133285628_133288129	ENSG00000130640.13	0.225997	44	3	0.144397	Skin_Not_Sun_Exposed_Suprapubic	0.935725	Brain_Anterior_cingulate_cortex_BA24	32.5095	6.78063e-16	3.0701	-1.45961	0.729493	-1.01705	0.534742	3	0
intron_10_133285628_133288129	ENSG00000130640.13	0.225997	44	3	0.144397	Skin_Not_Sun_Exposed_Suprapubic	0.935725	Brain_Anterior_cingulate_cortex_BA24	32.5095	6.78063e-16	3.0701	-1.45961	0.729493	-1.01705	0.534742	3	0
intron_10_133285628_133288129	ENSG00000130640.13	0.225997	44	3	0.144397	Skin_Not_Sun_Exposed_Suprapubic	0.935725	Brain_Anterior_cingulate_cortex_BA24	32.5095	6.78063e-16	3.0701	-1.45961	0.729493	-1.01705	0.534742	3	0
intron_10_133285628_133288129	ENSG00000130640.13	0.225997	44	3	0.144397	Skin_Not_Sun_Exposed_Suprapubic	0.935725	Brain_Anterior_cingulate_cortex_BA24	32.5095	6.78063e-16	3.0701	-1.45961	0.729493	-1.01705	0.534742	3	0
intron_10_133288278_133288840	ENSG00000130640.13	0.239262	47	2	0.1266	Esophagus_Mucosa	0.5643	Minor_Salivary_Gland	27.7245	4.30252e-16	19.2755	-0.576466	1.52765	0.456183	1.02556	2	0
intron_10_133288278_133288840	ENSG00000130640.13	0.239262	47	2	0.1266	Esophagus_Mucosa	0.5643	Minor_Salivary_Gland	27.7245	4.30252e-16	19.2755	-0.576466	1.52765	0.456183	1.02556	2	0
intron_10_133288278_133288840	ENSG00000130640.13	0.239262	47	2	0.1266	Esophagus_Mucosa	0.5643	Minor_Salivary_Gland	27.7245	4.30252e-16	19.2755	-0.576466	1.52765	0.456183	1.02556	2	0
intron_10_133288278_133288840	ENSG00000130640.13	0.239262	47	2	0.1266	Esophagus_Mucosa	0.5643	Minor_Salivary_Gland	27.7245	4.30252e-16	19.2755	-0.576466	1.52765	0.456183	1.02556	2	0
intron_10_133288278_133288840	ENSG00000130640.13	0.239262	47	2	0.1266	Esophagus_Mucosa	0.5643	Minor_Salivary_Gland	27.7245	4.30252e-16	19.2755	-0.576466	1.52765	0.456183	1.02556	2	0
intron_10_133288278_133288840	ENSG00000130640.13	0.239262	47	2	0.1266	Esophagus_Mucosa	0.5643	Minor_Salivary_Gland	27.7245	4.30252e-16	19.2755	-0.576466	1.52765	0.456183	1.02556	2	0
intron_10_133288278_133288840	ENSG00000130640.13	0.239262	47	2	0.1266	Esophagus_Mucosa	0.5643	Minor_Salivary_Gland	27.7245	4.30252e-16	19.2755	-0.576466	1.52765	0.456183	1.02556	2	0
intron_10_133288309_133288840	ENSG00000130640.13	0.189501	27	2	0.1266	Brain_Hypothalamus	0.2993	Nerve_Tibial	26.0008	1.07378e-15	0.999221	-1.52765	1.03794	-1.43263	0.493747	2	0
intron_10_133288309_133288840	ENSG00000130640.13	0.189501	27	2	0.1266	Brain_Hypothalamus	0.2993	Nerve_Tibial	26.0008	1.07378e-15	0.999221	-1.52765	1.03794	-1.43263	0.493747	2	0
intron_10_133288309_133288840	ENSG00000130640.13	0.189501	27	2	0.1266	Brain_Hypothalamus	0.2993	Nerve_Tibial	26.0008	1.07378e-15	0.999221	-1.52765	1.03794	-1.43263	0.493747	2	0
intron_10_133288309_133288840	ENSG00000130640.13	0.189501	27	2	0.1266	Brain_Hypothalamus	0.2993	Nerve_Tibial	26.0008	1.07378e-15	0.999221	-1.52765	1.03794	-1.43263	0.493747	2	0
intron_10_133289969_133292499	ENSG00000130640.13	0.512633	34	6	0.1606	Adrenal_Gland	0.96637	Brain_Cerebellum	21.8051	4.749e-16	1.19451	-1.12568	1.40306	0.451943	0.729598	6	0
intron_10_133289969_133292499	ENSG00000130640.13	0.512633	34	6	0.1606	Adrenal_Gland	0.96637	Brain_Cerebellum	21.8051	4.749e-16	1.19451	-1.12568	1.40306	0.451943	0.729598	6	0
intron_10_133289969_133292499	ENSG00000130640.13	0.512633	34	6	0.1606	Adrenal_Gland	0.96637	Brain_Cerebellum	21.8051	4.749e-16	1.19451	-1.12568	1.40306	0.451943	0.729598	6	0
intron_10_133293769_133295187	ENSG00000235245.1	0.481929	46	2	0.21892	Adipose_Subcutaneous	0.7048	Minor_Salivary_Gland	42.8725	1.16918e-15	2.76177	-1.2294	0.864465	-0.461085	0.347887	2	0
intron_10_133293769_133295187	ENSG00000130640.13	0.481929	46	2	0.21892	Adipose_Subcutaneous	0.7048	Minor_Salivary_Gland	42.8725	1.16918e-15	2.76177	-1.2294	0.864465	-0.461085	0.347887	2	0
intron_10_133293769_133295187	ENSG00000235245.1	0.481929	46	2	0.21892	Adipose_Subcutaneous	0.7048	Minor_Salivary_Gland	42.8725	1.16918e-15	2.76177	-1.2294	0.864465	-0.461085	0.347887	2	0
intron_10_133293769_133295187	ENSG00000130640.13	0.481929	46	2	0.21892	Adipose_Subcutaneous	0.7048	Minor_Salivary_Gland	42.8725	1.16918e-15	2.76177	-1.2294	0.864465	-0.461085	0.347887	2	0
intron_10_133293769_133295187	ENSG00000235245.1	0.481929	46	2	0.21892	Adipose_Subcutaneous	0.7048	Minor_Salivary_Gland	42.8725	1.16918e-15	2.76177	-1.2294	0.864465	-0.461085	0.347887	2	0
intron_10_133293769_133295187	ENSG00000130640.13	0.481929	46	2	0.21892	Adipose_Subcutaneous	0.7048	Minor_Salivary_Gland	42.8725	1.16918e-15	2.76177	-1.2294	0.864465	-0.461085	0.347887	2	0
intron_10_133293769_133295187	ENSG00000235245.1	0.481929	46	2	0.21892	Adipose_Subcutaneous	0.7048	Minor_Salivary_Gland	42.8725	1.16918e-15	2.76177	-1.2294	0.864465	-0.461085	0.347887	2	0
intron_10_133293769_133295187	ENSG00000130640.13	0.481929	46	2	0.21892	Adipose_Subcutaneous	0.7048	Minor_Salivary_Gland	42.8725	1.16918e-15	2.76177	-1.2294	0.864465	-0.461085	0.347887	2	0
intron_10_133293769_133295187	ENSG00000235245.1	0.481929	46	2	0.21892	Adipose_Subcutaneous	0.7048	Minor_Salivary_Gland	42.8725	1.16918e-15	2.76177	-1.2294	0.864465	-0.461085	0.347887	2	0
intron_10_133293769_133295187	ENSG00000235245.1	0.481929	46	2	0.21892	Adipose_Subcutaneous	0.7048	Minor_Salivary_Gland	42.8725	1.16918e-15	2.76177	-1.2294	0.864465	-0.461085	0.347887	2	0
intron_10_133293769_133295187	ENSG00000130640.13	0.481929	46	2	0.21892	Adipose_Subcutaneous	0.7048	Minor_Salivary_Gland	42.8725	1.16918e-15	2.76177	-1.2294	0.864465	-0.461085	0.347887	2	0
intron_10_133293769_133295187	ENSG00000130640.13	0.481929	46	2	0.21892	Adipose_Subcutaneous	0.7048	Minor_Salivary_Gland	42.8725	1.16918e-15	2.76177	-1.2294	0.864465	-0.461085	0.347887	2	0
intron_10_133293769_133297952	ENSG00000130640.13	0.0450198	12	2	0.1162	Lung	0.3662	Artery_Tibial	9.93629	3.41067e-17	1.94065	-1.57093	1.33523	0.719912	1.12521	2	0
intron_10_133293769_133297952	ENSG00000235245.1	0.0450198	12	2	0.1162	Lung	0.3662	Artery_Tibial	9.93629	3.41067e-17	1.94065	-1.57093	1.33523	0.719912	1.12521	2	0
intron_10_133295864_133297952	ENSG00000130640.13	0.503745	25	2	0.2488	Esophagus_Gastroesophageal_Junction	0.3324	Adipose_Subcutaneous	23.8386	2.29144e-17	1.1614	0.969291	1.15327	1.12885	0.0375174	2	0
intron_10_133295864_133297952	ENSG00000130640.13	0.503745	25	2	0.2488	Esophagus_Gastroesophageal_Junction	0.3324	Adipose_Subcutaneous	23.8386	2.29144e-17	1.1614	0.969291	1.15327	1.12885	0.0375174	2	0
intron_10_133295864_133297952	ENSG00000235245.1	0.503745	25	2	0.2488	Esophagus_Gastroesophageal_Junction	0.3324	Adipose_Subcutaneous	23.8386	2.29144e-17	1.1614	0.969291	1.15327	1.12885	0.0375174	2	0
intron_10_133295864_133297952	ENSG00000235245.1	0.503745	25	2	0.2488	Esophagus_Gastroesophageal_Junction	0.3324	Adipose_Subcutaneous	23.8386	2.29144e-17	1.1614	0.969291	1.15327	1.12885	0.0375174	2	0
intron_10_133295864_133297952	ENSG00000235245.1	0.503745	25	2	0.2488	Esophagus_Gastroesophageal_Junction	0.3324	Adipose_Subcutaneous	23.8386	2.29144e-17	1.1614	0.969291	1.15327	1.12885	0.0375174	2	0
intron_10_133295864_133297952	ENSG00000130640.13	0.503745	25	2	0.2488	Esophagus_Gastroesophageal_Junction	0.3324	Adipose_Subcutaneous	23.8386	2.29144e-17	1.1614	0.969291	1.15327	1.12885	0.0375174	2	0
intron_10_133295911_133297952	ENSG00000235245.1	0.3324	8	1	0.3324	Artery_Tibial	0.3324	Adrenal_Gland	8	2.5143e-33	8	0.969291	0.969291	0.969291	1.45362e-16	1	0
intron_10_133295911_133297952	ENSG00000130640.13	0.3324	8	1	0.3324	Artery_Tibial	0.3324	Adrenal_Gland	8	2.5143e-33	8	0.969291	0.969291	0.969291	1.45362e-16	1	0
intron_10_133300113_133302792	ENSG00000130640.13	0.169822	45	2	0.06794	Brain_Cerebellum	0.6986	Brain_Anterior_cingulate_cortex_BA24	31.4907	1.12281e-15	13.4522	-1.8254	0.387211	-1.23186	0.828359	2	0
intron_10_133300113_133302792	ENSG00000130640.13	0.169822	45	2	0.06794	Brain_Cerebellum	0.6986	Brain_Anterior_cingulate_cortex_BA24	31.4907	1.12281e-15	13.4522	-1.8254	0.387211	-1.23186	0.828359	2	0
intron_10_133300113_133302792	ENSG00000130640.13	0.169822	45	2	0.06794	Brain_Cerebellum	0.6986	Brain_Anterior_cingulate_cortex_BA24	31.4907	1.12281e-15	13.4522	-1.8254	0.387211	-1.23186	0.828359	2	0
intron_10_133300113_133302792	ENSG00000130640.13	0.169822	45	2	0.06794	Brain_Cerebellum	0.6986	Brain_Anterior_cingulate_cortex_BA24	31.4907	1.12281e-15	13.4522	-1.8254	0.387211	-1.23186	0.828359	2	0
intron_10_133300113_133302792	ENSG00000130640.13	0.169822	45	2	0.06794	Brain_Cerebellum	0.6986	Brain_Anterior_cingulate_cortex_BA24	31.4907	1.12281e-15	13.4522	-1.8254	0.387211	-1.23186	0.828359	2	0
intron_10_133300547_133302792	ENSG00000130640.13	0.0649843	32	1	0.0527814	Brain_Caudate_basal_ganglia	0.1472	Brain_Substantia_nigra	31.0001	1.3632e-15	31.0001	1.44949	1.9367	1.83353	0.112417	1	0
intron_10_133309463_133309776	ENSG00000198546.14	0.0527814	11	1	0.0527814	Heart_Atrial_Appendage	0.0527814	Stomach	11	2.08229e-32	11	1.9367	1.9367	1.9367	3.4399e-16	1	0
intron_10_133309463_133309776	ENSG00000198546.14	0.0527814	11	1	0.0527814	Heart_Atrial_Appendage	0.0527814	Stomach	11	2.08229e-32	11	1.9367	1.9367	1.9367	3.4399e-16	1	0
intron_10_133309977_133310164	ENSG00000198546.14	0.2998	9	1	0.2998	Heart_Atrial_Appendage	0.2998	Artery_Aorta	9	3.72635e-17	9	-1.03686	-1.03686	-1.03686	1.35974e-16	1	0
intron_10_133310229_133311716	ENSG00000198546.14	0.3906	25	1	0.3906	Adipose_Subcutaneous	0.3906	Prostate	25	4.37179e-18	25	-0.85853	0.85853	-0.5838	0.642465	1	0
intron_10_133310229_133311716	ENSG00000198546.14	0.3906	25	1	0.3906	Adipose_Subcutaneous	0.3906	Prostate	25	4.37179e-18	25	-0.85853	0.85853	-0.5838	0.642465	1	0
intron_10_133310229_133311716	ENSG00000198546.14	0.3906	25	1	0.3906	Adipose_Subcutaneous	0.3906	Prostate	25	4.37179e-18	25	-0.85853	0.85853	-0.5838	0.642465	1	0
intron_10_133310229_133311716	ENSG00000198546.14	0.3906	25	1	0.3906	Adipose_Subcutaneous	0.3906	Prostate	25	4.37179e-18	25	-0.85853	0.85853	-0.5838	0.642465	1	0
intron_10_133345797_133350587	ENSG00000226699.1	0.7084	3	1	0.7084	Kidney_Cortex	0.7084	Testis	3	1.1058e-16	3	-0.374006	-0.374006	-0.374006	7.85046e-17	1	0
intron_10_133345797_133350587	ENSG00000226699.1	0.7084	3	1	0.7084	Kidney_Cortex	0.7084	Testis	3	1.1058e-16	3	-0.374006	-0.374006	-0.374006	7.85046e-17	1	0
intron_10_133350161_133352007	ENSG00000165828.14	0.5947	1	1	0.5947	Kidney_Cortex	0.5947	Kidney_Cortex	1	1	1	-0.532038	-0.532038	-0.532038	NA	1	0
intron_10_133352113_133352247	ENSG00000165828.14	0.237929	6	2	0.1664	Nerve_Tibial	0.775775	Small_Intestine_Terminal_Ileum	5.53132	2.22876e-19	0.444598	0.284829	1.38386	0.475388	0.445083	2	0
intron_10_133352113_133352247	ENSG00000165828.14	0.237929	6	2	0.1664	Nerve_Tibial	0.775775	Small_Intestine_Terminal_Ileum	5.53132	2.22876e-19	0.444598	0.284829	1.38386	0.475388	0.445083	2	0
intron_10_133352140_133352247	ENSG00000165828.14	0.237929	6	2	0.1664	Nerve_Tibial	0.775775	Small_Intestine_Terminal_Ileum	5.53132	2.96701e-35	0.444598	-1.38386	-0.284829	-0.475388	0.445083	2	0
intron_10_133355436_133355738	ENSG00000148803.11	0.529408	28	1	0.4793	Testis	0.712	Adipose_Visceral_Omentum	27.5477	1.28224e-15	27.5477	-0.707429	0.707429	-0.444622	0.467887	1	0
intron_10_133355436_133355738	ENSG00000148803.11	0.529408	28	1	0.4793	Testis	0.712	Adipose_Visceral_Omentum	27.5477	1.28224e-15	27.5477	-0.707429	0.707429	-0.444622	0.467887	1	0
intron_10_133355436_133355738	ENSG00000148803.11	0.529408	28	1	0.4793	Testis	0.712	Adipose_Visceral_Omentum	27.5477	1.28224e-15	27.5477	-0.707429	0.707429	-0.444622	0.467887	1	0
intron_10_133355436_133355738	ENSG00000226699.1	0.529408	28	1	0.4793	Testis	0.712	Adipose_Visceral_Omentum	27.5477	1.28224e-15	27.5477	-0.707429	0.707429	-0.444622	0.467887	1	0
intron_10_133355436_133355738	ENSG00000148803.11	0.529408	28	1	0.4793	Testis	0.712	Adipose_Visceral_Omentum	27.5477	1.28224e-15	27.5477	-0.707429	0.707429	-0.444622	0.467887	1	0
intron_10_133355436_133355738	ENSG00000148803.11	0.529408	28	1	0.4793	Testis	0.712	Adipose_Visceral_Omentum	27.5477	1.28224e-15	27.5477	-0.707429	0.707429	-0.444622	0.467887	1	0
intron_10_133355436_133355738	ENSG00000148803.11	0.529408	28	1	0.4793	Testis	0.712	Adipose_Visceral_Omentum	27.5477	1.28224e-15	27.5477	-0.707429	0.707429	-0.444622	0.467887	1	0
intron_10_133355505_133355738	ENSG00000148803.11	0.582862	33	1	0.4793	Minor_Salivary_Gland	0.712	Spleen	32.2859	6.35717e-16	32.2859	-0.369171	0.707429	0.49837	0.27826	1	0
intron_10_133355505_133355738	ENSG00000148803.11	0.582862	33	1	0.4793	Minor_Salivary_Gland	0.712	Spleen	32.2859	6.35717e-16	32.2859	-0.369171	0.707429	0.49837	0.27826	1	0
intron_10_133355505_133355738	ENSG00000148803.11	0.582862	33	1	0.4793	Minor_Salivary_Gland	0.712	Spleen	32.2859	6.35717e-16	32.2859	-0.369171	0.707429	0.49837	0.27826	1	0
intron_10_133355505_133355738	ENSG00000148803.11	0.582862	33	1	0.4793	Minor_Salivary_Gland	0.712	Spleen	32.2859	6.35717e-16	32.2859	-0.369171	0.707429	0.49837	0.27826	1	0
intron_10_133355505_133355738	ENSG00000148803.11	0.582862	33	1	0.4793	Minor_Salivary_Gland	0.712	Spleen	32.2859	6.35717e-16	32.2859	-0.369171	0.707429	0.49837	0.27826	1	0
intron_10_133355505_133355738	ENSG00000148803.11	0.582862	33	1	0.4793	Minor_Salivary_Gland	0.712	Spleen	32.2859	6.35717e-16	32.2859	-0.369171	0.707429	0.49837	0.27826	1	0
intron_10_133355505_133355738	ENSG00000148803.11	0.582862	33	1	0.4793	Minor_Salivary_Gland	0.712	Spleen	32.2859	6.35717e-16	32.2859	-0.369171	0.707429	0.49837	0.27826	1	0
intron_10_133355505_133355738	ENSG00000226699.1	0.582862	33	1	0.4793	Minor_Salivary_Gland	0.712	Spleen	32.2859	6.35717e-16	32.2859	-0.369171	0.707429	0.49837	0.27826	1	0
intron_10_133355811_133356640	ENSG00000148803.11	0.707217	46	1	0.6998	Brain_Anterior_cingulate_cortex_BA24	0.712	Adipose_Visceral_Omentum	46	7.4886e-16	46	-0.38559	0.38559	-0.145886	0.350025	1	0
intron_10_133355811_133356640	ENSG00000148803.11	0.707217	46	1	0.6998	Brain_Anterior_cingulate_cortex_BA24	0.712	Adipose_Visceral_Omentum	46	7.4886e-16	46	-0.38559	0.38559	-0.145886	0.350025	1	0
intron_10_133355811_133356640	ENSG00000148803.11	0.707217	46	1	0.6998	Brain_Anterior_cingulate_cortex_BA24	0.712	Adipose_Visceral_Omentum	46	7.4886e-16	46	-0.38559	0.38559	-0.145886	0.350025	1	0
intron_10_133355811_133356640	ENSG00000148803.11	0.707217	46	1	0.6998	Brain_Anterior_cingulate_cortex_BA24	0.712	Adipose_Visceral_Omentum	46	7.4886e-16	46	-0.38559	0.38559	-0.145886	0.350025	1	0
intron_10_133355811_133356640	ENSG00000148803.11	0.707217	46	1	0.6998	Brain_Anterior_cingulate_cortex_BA24	0.712	Adipose_Visceral_Omentum	46	7.4886e-16	46	-0.38559	0.38559	-0.145886	0.350025	1	0
intron_10_133355811_133356640	ENSG00000148803.11	0.707217	46	1	0.6998	Brain_Anterior_cingulate_cortex_BA24	0.712	Adipose_Visceral_Omentum	46	7.4886e-16	46	-0.38559	0.38559	-0.145886	0.350025	1	0
intron_10_133355811_133356640	ENSG00000148803.11	0.707217	46	1	0.6998	Brain_Anterior_cingulate_cortex_BA24	0.712	Adipose_Visceral_Omentum	46	7.4886e-16	46	-0.38559	0.38559	-0.145886	0.350025	1	0
intron_10_133355844_133356640	ENSG00000148803.11	0.704888	37	1	0.6998	Testis	0.90865	Brain_Amygdala	36	1.74047e-15	36	-0.38559	0.38559	0.329928	0.178901	1	0
intron_10_133355844_133356640	ENSG00000148803.11	0.704888	37	1	0.6998	Testis	0.90865	Brain_Amygdala	36	1.74047e-15	36	-0.38559	0.38559	0.329928	0.178901	1	0
intron_10_133355844_133356640	ENSG00000148803.11	0.704888	37	1	0.6998	Testis	0.90865	Brain_Amygdala	36	1.74047e-15	36	-0.38559	0.38559	0.329928	0.178901	1	0
intron_10_133355844_133356640	ENSG00000148803.11	0.704888	37	1	0.6998	Testis	0.90865	Brain_Amygdala	36	1.74047e-15	36	-0.38559	0.38559	0.329928	0.178901	1	0
intron_10_133355844_133356640	ENSG00000148803.11	0.704888	37	1	0.6998	Testis	0.90865	Brain_Amygdala	36	1.74047e-15	36	-0.38559	0.38559	0.329928	0.178901	1	0
intron_10_133355844_133356640	ENSG00000148803.11	0.704888	37	1	0.6998	Testis	0.90865	Brain_Amygdala	36	1.74047e-15	36	-0.38559	0.38559	0.329928	0.178901	1	0
intron_10_133355844_133356640	ENSG00000148803.11	0.704888	37	1	0.6998	Testis	0.90865	Brain_Amygdala	36	1.74047e-15	36	-0.38559	0.38559	0.329928	0.178901	1	0
intron_10_133357013_133357187	ENSG00000148803.11	0.778	6	1	0.778	Adipose_Subcutaneous	0.778	Skin_Sun_Exposed_Lower_leg	6	2.9102e-17	6	-0.281926	0.281926	-0.0939754	0.291172	1	0
intron_10_133357013_133357923	ENSG00000148803.11	0.771378	22	2	0.445742	Lung	0.651056	Adipose_Visceral_Omentum	21.0064	2.85921e-17	0.874377	-0.762532	-0.452295	-0.691552	0.0634472	2	0
intron_10_133357013_133357923	ENSG00000148803.11	0.771378	22	2	0.445742	Lung	0.651056	Adipose_Visceral_Omentum	21.0064	2.85921e-17	0.874377	-0.762532	-0.452295	-0.691552	0.0634472	2	0
intron_10_133357013_133357923	ENSG00000148803.11	0.771378	22	2	0.445742	Lung	0.651056	Adipose_Visceral_Omentum	21.0064	2.85921e-17	0.874377	-0.762532	-0.452295	-0.691552	0.0634472	2	0
intron_10_133357013_133357923	ENSG00000148803.11	0.771378	22	2	0.445742	Lung	0.651056	Adipose_Visceral_Omentum	21.0064	2.85921e-17	0.874377	-0.762532	-0.452295	-0.691552	0.0634472	2	0
intron_10_133357255_133357657	ENSG00000148803.11	0.6298	5	1	0.6298	Breast_Mammary_Tissue	0.6298	Adipose_Visceral_Omentum	5	6.64105e-35	5	-0.482008	-0.482008	-0.482008	5.55112e-17	1	0
intron_10_133357255_133357923	ENSG00000148803.11	0.701224	34	1	0.6298	Adipose_Subcutaneous	0.778	Skin_Sun_Exposed_Lower_leg	33.7763	8.85147e-16	33.7763	0.281926	0.482008	0.382579	0.0816875	1	0
intron_10_133357255_133357923	ENSG00000148803.11	0.701224	34	1	0.6298	Adipose_Subcutaneous	0.778	Skin_Sun_Exposed_Lower_leg	33.7763	8.85147e-16	33.7763	0.281926	0.482008	0.382579	0.0816875	1	0
intron_10_133357255_133357923	ENSG00000148803.11	0.701224	34	1	0.6298	Adipose_Subcutaneous	0.778	Skin_Sun_Exposed_Lower_leg	33.7763	8.85147e-16	33.7763	0.281926	0.482008	0.382579	0.0816875	1	0
intron_10_133357255_133357923	ENSG00000148803.11	0.701224	34	1	0.6298	Adipose_Subcutaneous	0.778	Skin_Sun_Exposed_Lower_leg	33.7763	8.85147e-16	33.7763	0.281926	0.482008	0.382579	0.0816875	1	0
intron_10_133357462_133357923	ENSG00000148803.11	0.612912	13	2	0.3616	Prostate	0.857723	Liver	9.48699	4.96929e-18	3.47329	-0.482008	0.912321	0.20473	0.520365	2	0
intron_10_133357462_133357923	ENSG00000148803.11	0.612912	13	2	0.3616	Prostate	0.857723	Liver	9.48699	4.96929e-18	3.47329	-0.482008	0.912321	0.20473	0.520365	2	0
intron_10_133380485_133381460	ENSG00000148832.15	0.232818	42	2	0.189041	Cells_EBV-transformed_lymphocytes	0.946205	Artery_Coronary	37.0383	1.47928e-15	3.96289	-1.22866	1.31342	0.726337	0.980759	2	0
intron_10_133380485_133381460	ENSG00000148832.15	0.232818	42	2	0.189041	Cells_EBV-transformed_lymphocytes	0.946205	Artery_Coronary	37.0383	1.47928e-15	3.96289	-1.22866	1.31342	0.726337	0.980759	2	0
intron_10_133380485_133381460	ENSG00000148832.15	0.232818	42	2	0.189041	Cells_EBV-transformed_lymphocytes	0.946205	Artery_Coronary	37.0383	1.47928e-15	3.96289	-1.22866	1.31342	0.726337	0.980759	2	0
intron_10_133380485_133381460	ENSG00000148832.15	0.232818	42	2	0.189041	Cells_EBV-transformed_lymphocytes	0.946205	Artery_Coronary	37.0383	1.47928e-15	3.96289	-1.22866	1.31342	0.726337	0.980759	2	0
intron_10_133381659_133383960	ENSG00000148832.15	0.0586316	38	4	0.00510584	Adipose_Subcutaneous	0.912837	Ovary	18.0162	5.10678e-16	0.771632	-2.49697	2.80028	0.0243687	1.92734	4	0
intron_10_133381659_133383960	ENSG00000148832.15	0.0586316	38	4	0.00510584	Adipose_Subcutaneous	0.912837	Ovary	18.0162	5.10678e-16	0.771632	-2.49697	2.80028	0.0243687	1.92734	4	0
intron_10_133381659_133383960	ENSG00000148832.15	0.0586316	38	4	0.00510584	Adipose_Subcutaneous	0.912837	Ovary	18.0162	5.10678e-16	0.771632	-2.49697	2.80028	0.0243687	1.92734	4	0
intron_10_133381659_133383960	ENSG00000148832.15	0.0586316	38	4	0.00510584	Adipose_Subcutaneous	0.912837	Ovary	18.0162	5.10678e-16	0.771632	-2.49697	2.80028	0.0243687	1.92734	4	0
intron_10_133381659_133383960	ENSG00000148832.15	0.0586316	38	4	0.00510584	Adipose_Subcutaneous	0.912837	Ovary	18.0162	5.10678e-16	0.771632	-2.49697	2.80028	0.0243687	1.92734	4	0
intron_10_133381659_133383960	ENSG00000148832.15	0.0586316	38	4	0.00510584	Adipose_Subcutaneous	0.912837	Ovary	18.0162	5.10678e-16	0.771632	-2.49697	2.80028	0.0243687	1.92734	4	0
intron_10_133381659_133388956	ENSG00000148832.15	0.584113	40	5	0.141894	Brain_Cerebellum	0.986101	Pancreas	24.523	8.75624e-16	0.876146	-1.46877	1.27333	-0.244023	0.646374	5	0
intron_10_133381659_133388956	ENSG00000148832.15	0.584113	40	5	0.141894	Brain_Cerebellum	0.986101	Pancreas	24.523	8.75624e-16	0.876146	-1.46877	1.27333	-0.244023	0.646374	5	0
intron_10_133381659_133388956	ENSG00000148832.15	0.584113	40	5	0.141894	Brain_Cerebellum	0.986101	Pancreas	24.523	8.75624e-16	0.876146	-1.46877	1.27333	-0.244023	0.646374	5	0
intron_10_133384212_133388956	ENSG00000148832.15	0.544383	45	4	0.107747	Esophagus_Muscularis	0.9538	Brain_Caudate_basal_ganglia	29.7977	8.365e-16	3.26846	-0.633205	1.6084	0.829828	0.596587	4	0
intron_10_133384212_133388956	ENSG00000148832.15	0.544383	45	4	0.107747	Esophagus_Muscularis	0.9538	Brain_Caudate_basal_ganglia	29.7977	8.365e-16	3.26846	-0.633205	1.6084	0.829828	0.596587	4	0
intron_10_133384212_133388956	ENSG00000148832.15	0.544383	45	4	0.107747	Esophagus_Muscularis	0.9538	Brain_Caudate_basal_ganglia	29.7977	8.365e-16	3.26846	-0.633205	1.6084	0.829828	0.596587	4	0
intron_10_133384212_133388956	ENSG00000148832.15	0.544383	45	4	0.107747	Esophagus_Muscularis	0.9538	Brain_Caudate_basal_ganglia	29.7977	8.365e-16	3.26846	-0.633205	1.6084	0.829828	0.596587	4	0
intron_10_133384212_133388956	ENSG00000148832.15	0.544383	45	4	0.107747	Esophagus_Muscularis	0.9538	Brain_Caudate_basal_ganglia	29.7977	8.365e-16	3.26846	-0.633205	1.6084	0.829828	0.596587	4	0
intron_10_133384212_133388956	ENSG00000148832.15	0.544383	45	4	0.107747	Esophagus_Muscularis	0.9538	Brain_Caudate_basal_ganglia	29.7977	8.365e-16	3.26846	-0.633205	1.6084	0.829828	0.596587	4	0
intron_10_133384212_133388956	ENSG00000148832.15	0.544383	45	4	0.107747	Esophagus_Muscularis	0.9538	Brain_Caudate_basal_ganglia	29.7977	8.365e-16	3.26846	-0.633205	1.6084	0.829828	0.596587	4	0
intron_10_13338808_13340691	ENSG00000086475.14	0.5309	14	1	0.5309	Cells_EBV-transformed_lymphocytes	0.5309	Adipose_Subcutaneous	14	9.44888e-33	14	-0.626633	-0.626633	-0.626633	6.88531e-17	1	0
intron_10_13338808_13340691	ENSG00000086475.14	0.5309	14	1	0.5309	Cells_EBV-transformed_lymphocytes	0.5309	Adipose_Subcutaneous	14	9.44888e-33	14	-0.626633	-0.626633	-0.626633	6.88531e-17	1	0
intron_10_13338808_13340691	ENSG00000086475.14	0.5309	14	1	0.5309	Cells_EBV-transformed_lymphocytes	0.5309	Adipose_Subcutaneous	14	9.44888e-33	14	-0.626633	-0.626633	-0.626633	6.88531e-17	1	0
intron_10_13338808_13344758	ENSG00000086475.14	0.592767	34	1	0.0738	Brain_Frontal_Cortex_BA9	0.972594	Lung	32.4755	1.29109e-15	32.4755	-0.0343552	1.78785	0.563622	0.304388	1	0
intron_10_13338808_13344758	ENSG00000086475.14	0.592767	34	1	0.0738	Brain_Frontal_Cortex_BA9	0.972594	Lung	32.4755	1.29109e-15	32.4755	-0.0343552	1.78785	0.563622	0.304388	1	0
intron_10_13338808_13344758	ENSG00000086475.14	0.592767	34	1	0.0738	Brain_Frontal_Cortex_BA9	0.972594	Lung	32.4755	1.29109e-15	32.4755	-0.0343552	1.78785	0.563622	0.304388	1	0
intron_10_13338808_13344758	ENSG00000086475.14	0.592767	34	1	0.0738	Brain_Frontal_Cortex_BA9	0.972594	Lung	32.4755	1.29109e-15	32.4755	-0.0343552	1.78785	0.563622	0.304388	1	0
intron_10_13338808_13344758	ENSG00000086475.14	0.592767	34	1	0.0738	Brain_Frontal_Cortex_BA9	0.972594	Lung	32.4755	1.29109e-15	32.4755	-0.0343552	1.78785	0.563622	0.304388	1	0
intron_10_133394184_133395713	ENSG00000148824.18	0.2001	1	1	0.2001	Adipose_Visceral_Omentum	0.2001	Adipose_Visceral_Omentum	1	1	1	1.28127	1.28127	1.28127	NA	1	0
intron_10_133394332_133395713	ENSG00000148824.18	0.297947	37	2	0.1152	Brain_Cortex	0.7345	Brain_Amygdala	28.0928	3.86976e-16	8.8237	-1.48706	1.57524	0.0541926	0.821303	2	0
intron_10_133394332_133395713	ENSG00000148824.18	0.297947	37	2	0.1152	Brain_Cortex	0.7345	Brain_Amygdala	28.0928	3.86976e-16	8.8237	-1.48706	1.57524	0.0541926	0.821303	2	0
intron_10_133394332_133395713	ENSG00000148824.18	0.297947	37	2	0.1152	Brain_Cortex	0.7345	Brain_Amygdala	28.0928	3.86976e-16	8.8237	-1.48706	1.57524	0.0541926	0.821303	2	0
intron_10_133394332_133395713	ENSG00000148824.18	0.297947	37	2	0.1152	Brain_Cortex	0.7345	Brain_Amygdala	28.0928	3.86976e-16	8.8237	-1.48706	1.57524	0.0541926	0.821303	2	0
intron_10_133394332_133395713	ENSG00000148824.18	0.297947	37	2	0.1152	Brain_Cortex	0.7345	Brain_Amygdala	28.0928	3.86976e-16	8.8237	-1.48706	1.57524	0.0541926	0.821303	2	0
intron_10_133399619_133401529	ENSG00000148824.18	0.199268	31	2	0.09276	Brain_Nucleus_accumbens_basal_ganglia	0.597	Brain_Substantia_nigra	29.008	9.607e-16	1.99196	0.52872	1.68102	1.60667	0.287764	2	0
intron_10_133399619_133401529	ENSG00000148824.18	0.199268	31	2	0.09276	Brain_Nucleus_accumbens_basal_ganglia	0.597	Brain_Substantia_nigra	29.008	9.607e-16	1.99196	0.52872	1.68102	1.60667	0.287764	2	0
intron_10_133399619_133401529	ENSG00000148824.18	0.199268	31	2	0.09276	Brain_Nucleus_accumbens_basal_ganglia	0.597	Brain_Substantia_nigra	29.008	9.607e-16	1.99196	0.52872	1.68102	1.60667	0.287764	2	0
intron_10_133399619_133402149	ENSG00000148824.18	0.145528	26	3	0.01583	Nerve_Tibial	0.7509	Artery_Coronary	15.7562	5.4801e-16	0.95063	-2.41281	1.91228	-0.76195	0.909151	3	0
intron_10_133399619_133402149	ENSG00000148824.18	0.145528	26	3	0.01583	Nerve_Tibial	0.7509	Artery_Coronary	15.7562	5.4801e-16	0.95063	-2.41281	1.91228	-0.76195	0.909151	3	0
intron_10_133399619_133402149	ENSG00000148824.18	0.145528	26	3	0.01583	Nerve_Tibial	0.7509	Artery_Coronary	15.7562	5.4801e-16	0.95063	-2.41281	1.91228	-0.76195	0.909151	3	0
intron_10_133399653_133401529	ENSG00000148824.18	0.0426655	27	2	0.00628276	Colon_Sigmoid	0.09276	Minor_Salivary_Gland	23.9253	7.11317e-16	2.66935	-2.73265	-1.68102	-2.14112	0.388334	2	0
intron_10_133399653_133401529	ENSG00000148824.18	0.0426655	27	2	0.00628276	Colon_Sigmoid	0.09276	Minor_Salivary_Gland	23.9253	7.11317e-16	2.66935	-2.73265	-1.68102	-2.14112	0.388334	2	0
intron_10_133399653_133401529	ENSG00000148824.18	0.0426655	27	2	0.00628276	Colon_Sigmoid	0.09276	Minor_Salivary_Gland	23.9253	7.11317e-16	2.66935	-2.73265	-1.68102	-2.14112	0.388334	2	0
intron_10_133402245_133402641	ENSG00000148824.18	0.550656	49	2	0.127993	Spleen	0.992666	Ovary	43.1709	8.85969e-16	5.03341	-1.52206	0.893107	-0.224939	0.434944	2	0
intron_10_133402245_133402641	ENSG00000148824.18	0.550656	49	2	0.127993	Spleen	0.992666	Ovary	43.1709	8.85969e-16	5.03341	-1.52206	0.893107	-0.224939	0.434944	2	0
intron_10_133402245_133402641	ENSG00000148824.18	0.550656	49	2	0.127993	Spleen	0.992666	Ovary	43.1709	8.85969e-16	5.03341	-1.52206	0.893107	-0.224939	0.434944	2	0
intron_10_133402245_133402641	ENSG00000148824.18	0.550656	49	2	0.127993	Spleen	0.992666	Ovary	43.1709	8.85969e-16	5.03341	-1.52206	0.893107	-0.224939	0.434944	2	0
intron_10_133402245_133402641	ENSG00000148824.18	0.550656	49	2	0.127993	Spleen	0.992666	Ovary	43.1709	8.85969e-16	5.03341	-1.52206	0.893107	-0.224939	0.434944	2	0
intron_10_133402245_133402641	ENSG00000148824.18	0.550656	49	2	0.127993	Spleen	0.992666	Ovary	43.1709	8.85969e-16	5.03341	-1.52206	0.893107	-0.224939	0.434944	2	0
intron_10_133402245_133402641	ENSG00000148824.18	0.550656	49	2	0.127993	Spleen	0.992666	Ovary	43.1709	8.85969e-16	5.03341	-1.52206	0.893107	-0.224939	0.434944	2	0
intron_10_133402245_133402692	ENSG00000148824.18	0.567339	49	2	0.144022	Spleen	0.996239	Thyroid	44.4332	7.38041e-16	3.98136	-0.893107	1.46098	0.199146	0.357118	2	0
intron_10_133402245_133402692	ENSG00000148824.18	0.567339	49	2	0.144022	Spleen	0.996239	Thyroid	44.4332	7.38041e-16	3.98136	-0.893107	1.46098	0.199146	0.357118	2	0
intron_10_133402245_133402692	ENSG00000148824.18	0.567339	49	2	0.144022	Spleen	0.996239	Thyroid	44.4332	7.38041e-16	3.98136	-0.893107	1.46098	0.199146	0.357118	2	0
intron_10_133402245_133402692	ENSG00000148824.18	0.567339	49	2	0.144022	Spleen	0.996239	Thyroid	44.4332	7.38041e-16	3.98136	-0.893107	1.46098	0.199146	0.357118	2	0
intron_10_133402245_133402692	ENSG00000148824.18	0.567339	49	2	0.144022	Spleen	0.996239	Thyroid	44.4332	7.38041e-16	3.98136	-0.893107	1.46098	0.199146	0.357118	2	0
intron_10_133402245_133402692	ENSG00000148824.18	0.567339	49	2	0.144022	Spleen	0.996239	Thyroid	44.4332	7.38041e-16	3.98136	-0.893107	1.46098	0.199146	0.357118	2	0
intron_10_133402245_133402692	ENSG00000148824.18	0.567339	49	2	0.144022	Spleen	0.996239	Thyroid	44.4332	7.38041e-16	3.98136	-0.893107	1.46098	0.199146	0.357118	2	0
intron_10_133402773_133419480	ENSG00000148824.18	0.121588	32	3	0.02052	Adipose_Visceral_Omentum	0.6608	Brain_Cortex	19.9552	3.24177e-16	0.740174	-0.438809	2.3167	0.780045	1.09229	3	0
intron_10_133402773_133419480	ENSG00000214279.13	0.121588	32	3	0.02052	Adipose_Visceral_Omentum	0.6608	Brain_Cortex	19.9552	3.24177e-16	0.740174	-0.438809	2.3167	0.780045	1.09229	3	0
intron_10_133402773_133419480	ENSG00000214279.13	0.121588	32	3	0.02052	Adipose_Visceral_Omentum	0.6608	Brain_Cortex	19.9552	3.24177e-16	0.740174	-0.438809	2.3167	0.780045	1.09229	3	0
intron_10_133402773_133419480	ENSG00000148824.18	0.121588	32	3	0.02052	Adipose_Visceral_Omentum	0.6608	Brain_Cortex	19.9552	3.24177e-16	0.740174	-0.438809	2.3167	0.780045	1.09229	3	0
intron_10_133402773_133419480	ENSG00000148824.18	0.121588	32	3	0.02052	Adipose_Visceral_Omentum	0.6608	Brain_Cortex	19.9552	3.24177e-16	0.740174	-0.438809	2.3167	0.780045	1.09229	3	0
intron_10_133402773_133419480	ENSG00000148824.18	0.121588	32	3	0.02052	Adipose_Visceral_Omentum	0.6608	Brain_Cortex	19.9552	3.24177e-16	0.740174	-0.438809	2.3167	0.780045	1.09229	3	0
intron_10_133402773_133419480	ENSG00000148824.18	0.121588	32	3	0.02052	Adipose_Visceral_Omentum	0.6608	Brain_Cortex	19.9552	3.24177e-16	0.740174	-0.438809	2.3167	0.780045	1.09229	3	0
intron_10_133402773_133419480	ENSG00000214279.13	0.121588	32	3	0.02052	Adipose_Visceral_Omentum	0.6608	Brain_Cortex	19.9552	3.24177e-16	0.740174	-0.438809	2.3167	0.780045	1.09229	3	0
intron_10_133402773_133419480	ENSG00000148824.18	0.121588	32	3	0.02052	Adipose_Visceral_Omentum	0.6608	Brain_Cortex	19.9552	3.24177e-16	0.740174	-0.438809	2.3167	0.780045	1.09229	3	0
intron_10_133402773_133419480	ENSG00000214279.13	0.121588	32	3	0.02052	Adipose_Visceral_Omentum	0.6608	Brain_Cortex	19.9552	3.24177e-16	0.740174	-0.438809	2.3167	0.780045	1.09229	3	0
intron_10_133402773_133419480	ENSG00000214279.13	0.121588	32	3	0.02052	Adipose_Visceral_Omentum	0.6608	Brain_Cortex	19.9552	3.24177e-16	0.740174	-0.438809	2.3167	0.780045	1.09229	3	0
intron_10_133402773_133419480	ENSG00000148824.18	0.121588	32	3	0.02052	Adipose_Visceral_Omentum	0.6608	Brain_Cortex	19.9552	3.24177e-16	0.740174	-0.438809	2.3167	0.780045	1.09229	3	0
intron_10_133402773_133419480	ENSG00000214279.13	0.121588	32	3	0.02052	Adipose_Visceral_Omentum	0.6608	Brain_Cortex	19.9552	3.24177e-16	0.740174	-0.438809	2.3167	0.780045	1.09229	3	0
intron_10_133402773_133456237	ENSG00000148824.18	0.0689876	26	3	0.02052	Adipose_Visceral_Omentum	0.3718	Spleen	20.5768	6.73347e-16	1.36607	-2.3167	0.893107	-1.59208	1.13943	3	0
intron_10_133402773_133456237	ENSG00000148824.18	0.0689876	26	3	0.02052	Adipose_Visceral_Omentum	0.3718	Spleen	20.5768	6.73347e-16	1.36607	-2.3167	0.893107	-1.59208	1.13943	3	0
intron_10_133402773_133456237	ENSG00000214279.13	0.0689876	26	3	0.02052	Adipose_Visceral_Omentum	0.3718	Spleen	20.5768	6.73347e-16	1.36607	-2.3167	0.893107	-1.59208	1.13943	3	0
intron_10_133402773_133456237	ENSG00000148824.18	0.0689876	26	3	0.02052	Adipose_Visceral_Omentum	0.3718	Spleen	20.5768	6.73347e-16	1.36607	-2.3167	0.893107	-1.59208	1.13943	3	0
intron_10_133402773_133456237	ENSG00000214279.13	0.0689876	26	3	0.02052	Adipose_Visceral_Omentum	0.3718	Spleen	20.5768	6.73347e-16	1.36607	-2.3167	0.893107	-1.59208	1.13943	3	0
intron_10_133402773_133456237	ENSG00000214279.13	0.0689876	26	3	0.02052	Adipose_Visceral_Omentum	0.3718	Spleen	20.5768	6.73347e-16	1.36607	-2.3167	0.893107	-1.59208	1.13943	3	0
intron_10_13340908_13344758	ENSG00000086475.14	0.142733	25	3	0.0256855	Skin_Not_Sun_Exposed_Suprapubic	0.93426	Breast_Mammary_Tissue	17.1194	6.3075e-18	1.22961	-2.23093	0.30548	-0.898789	0.802315	3	0
intron_10_13340908_13344758	ENSG00000086475.14	0.142733	25	3	0.0256855	Skin_Not_Sun_Exposed_Suprapubic	0.93426	Breast_Mammary_Tissue	17.1194	6.3075e-18	1.22961	-2.23093	0.30548	-0.898789	0.802315	3	0
intron_10_13340908_13344758	ENSG00000086475.14	0.142733	25	3	0.0256855	Skin_Not_Sun_Exposed_Suprapubic	0.93426	Breast_Mammary_Tissue	17.1194	6.3075e-18	1.22961	-2.23093	0.30548	-0.898789	0.802315	3	0
intron_10_13340908_13344758	ENSG00000086475.14	0.142733	25	3	0.0256855	Skin_Not_Sun_Exposed_Suprapubic	0.93426	Breast_Mammary_Tissue	17.1194	6.3075e-18	1.22961	-2.23093	0.30548	-0.898789	0.802315	3	0
intron_10_133419592_133420026	ENSG00000148824.18	0.0624698	35	3	0.01778	Artery_Tibial	0.393	Adipose_Visceral_Omentum	19.2349	4.35662e-16	2.28574	-0.85419	2.37017	0.920233	1.4275	3	0
intron_10_133419592_133420026	ENSG00000148824.18	0.0624698	35	3	0.01778	Artery_Tibial	0.393	Adipose_Visceral_Omentum	19.2349	4.35662e-16	2.28574	-0.85419	2.37017	0.920233	1.4275	3	0
intron_10_133419592_133420026	ENSG00000214279.13	0.0624698	35	3	0.01778	Artery_Tibial	0.393	Adipose_Visceral_Omentum	19.2349	4.35662e-16	2.28574	-0.85419	2.37017	0.920233	1.4275	3	0
intron_10_133419592_133420026	ENSG00000214279.13	0.0624698	35	3	0.01778	Artery_Tibial	0.393	Adipose_Visceral_Omentum	19.2349	4.35662e-16	2.28574	-0.85419	2.37017	0.920233	1.4275	3	0
intron_10_133419592_133420026	ENSG00000148824.18	0.0624698	35	3	0.01778	Artery_Tibial	0.393	Adipose_Visceral_Omentum	19.2349	4.35662e-16	2.28574	-0.85419	2.37017	0.920233	1.4275	3	0
intron_10_133419592_133420026	ENSG00000148824.18	0.0624698	35	3	0.01778	Artery_Tibial	0.393	Adipose_Visceral_Omentum	19.2349	4.35662e-16	2.28574	-0.85419	2.37017	0.920233	1.4275	3	0
intron_10_133419592_133420026	ENSG00000148824.18	0.0624698	35	3	0.01778	Artery_Tibial	0.393	Adipose_Visceral_Omentum	19.2349	4.35662e-16	2.28574	-0.85419	2.37017	0.920233	1.4275	3	0
intron_10_133419592_133420026	ENSG00000214279.13	0.0624698	35	3	0.01778	Artery_Tibial	0.393	Adipose_Visceral_Omentum	19.2349	4.35662e-16	2.28574	-0.85419	2.37017	0.920233	1.4275	3	0
intron_10_133419592_133420026	ENSG00000214279.13	0.0624698	35	3	0.01778	Artery_Tibial	0.393	Adipose_Visceral_Omentum	19.2349	4.35662e-16	2.28574	-0.85419	2.37017	0.920233	1.4275	3	0
intron_10_13345028_13347277	ENSG00000086475.14	0.234534	32	2	0.0715988	Thyroid	0.6805	Brain_Nucleus_accumbens_basal_ganglia	25.6793	1.20235e-15	5.8125	-0.411781	1.80166	1.41623	0.582575	2	0
intron_10_13345028_13347277	ENSG00000086475.14	0.234534	32	2	0.0715988	Thyroid	0.6805	Brain_Nucleus_accumbens_basal_ganglia	25.6793	1.20235e-15	5.8125	-0.411781	1.80166	1.41623	0.582575	2	0
intron_10_13345028_13347277	ENSG00000086475.14	0.234534	32	2	0.0715988	Thyroid	0.6805	Brain_Nucleus_accumbens_basal_ganglia	25.6793	1.20235e-15	5.8125	-0.411781	1.80166	1.41623	0.582575	2	0
intron_10_13345028_13347277	ENSG00000086475.14	0.234534	32	2	0.0715988	Thyroid	0.6805	Brain_Nucleus_accumbens_basal_ganglia	25.6793	1.20235e-15	5.8125	-0.411781	1.80166	1.41623	0.582575	2	0
intron_10_13345028_13347277	ENSG00000086475.14	0.234534	32	2	0.0715988	Thyroid	0.6805	Brain_Nucleus_accumbens_basal_ganglia	25.6793	1.20235e-15	5.8125	-0.411781	1.80166	1.41623	0.582575	2	0
intron_10_13345028_13348000	ENSG00000086475.14	0.6805	23	1	0.6805	Brain_Nucleus_accumbens_basal_ganglia	0.6805	Adipose_Visceral_Omentum	23	1.11156e-17	23	-0.411781	0.411781	-0.0895176	0.410966	1	0
intron_10_13345028_13348000	ENSG00000086475.14	0.6805	23	1	0.6805	Brain_Nucleus_accumbens_basal_ganglia	0.6805	Adipose_Visceral_Omentum	23	1.11156e-17	23	-0.411781	0.411781	-0.0895176	0.410966	1	0
intron_10_13345028_13348000	ENSG00000086475.14	0.6805	23	1	0.6805	Brain_Nucleus_accumbens_basal_ganglia	0.6805	Adipose_Visceral_Omentum	23	1.11156e-17	23	-0.411781	0.411781	-0.0895176	0.410966	1	0
intron_10_133460170_133464606	ENSG00000214279.13	0.201139	32	2	0.0788336	Thyroid	0.324971	Breast_Mammary_Tissue	29.7618	4.66773e-16	1.98722	-0.989363	1.75749	1.26355	0.593677	2	0
intron_10_133460170_133464606	ENSG00000214279.13	0.201139	32	2	0.0788336	Thyroid	0.324971	Breast_Mammary_Tissue	29.7618	4.66773e-16	1.98722	-0.989363	1.75749	1.26355	0.593677	2	0
intron_10_133466381_133467198	ENSG00000214279.13	0.244411	42	3	0.0374715	Ovary	0.287	Brain_Cerebellar_Hemisphere	34.9581	1.07643e-15	1.48564	1.06473	2.08059	1.6709	0.302669	3	0
intron_10_133466381_133467198	ENSG00000214279.13	0.244411	42	3	0.0374715	Ovary	0.287	Brain_Cerebellar_Hemisphere	34.9581	1.07643e-15	1.48564	1.06473	2.08059	1.6709	0.302669	3	0
intron_10_133466381_133467198	ENSG00000214279.13	0.244411	42	3	0.0374715	Ovary	0.287	Brain_Cerebellar_Hemisphere	34.9581	1.07643e-15	1.48564	1.06473	2.08059	1.6709	0.302669	3	0
intron_10_133466381_133467198	ENSG00000214279.13	0.244411	42	3	0.0374715	Ovary	0.287	Brain_Cerebellar_Hemisphere	34.9581	1.07643e-15	1.48564	1.06473	2.08059	1.6709	0.302669	3	0
intron_10_133466381_133467198	ENSG00000214279.13	0.244411	42	3	0.0374715	Ovary	0.287	Brain_Cerebellar_Hemisphere	34.9581	1.07643e-15	1.48564	1.06473	2.08059	1.6709	0.302669	3	0
intron_10_133467353_133467847	ENSG00000214279.13	0.134822	21	2	0.05173	Artery_Coronary	0.1937	Adipose_Subcutaneous	18.8087	1.40957e-17	1.70507	1.29971	1.94537	1.41029	0.238976	2	0
intron_10_133467353_133467847	ENSG00000214279.13	0.134822	21	2	0.05173	Artery_Coronary	0.1937	Adipose_Subcutaneous	18.8087	1.40957e-17	1.70507	1.29971	1.94537	1.41029	0.238976	2	0
intron_10_133467353_133467847	ENSG00000214279.13	0.134822	21	2	0.05173	Artery_Coronary	0.1937	Adipose_Subcutaneous	18.8087	1.40957e-17	1.70507	1.29971	1.94537	1.41029	0.238976	2	0
intron_10_133467353_133467847	ENSG00000214279.13	0.134822	21	2	0.05173	Artery_Coronary	0.1937	Adipose_Subcutaneous	18.8087	1.40957e-17	1.70507	1.29971	1.94537	1.41029	0.238976	2	0
intron_10_133467353_133469328	ENSG00000214279.13	0.120657	25	2	0.129601	Adipose_Visceral_Omentum	0.974093	Artery_Coronary	21.3952	1.94056e-17	2.99611	-1.51568	1.45851	-0.628112	0.719945	2	0
intron_10_133467353_133469328	ENSG00000214279.13	0.120657	25	2	0.129601	Adipose_Visceral_Omentum	0.974093	Artery_Coronary	21.3952	1.94056e-17	2.99611	-1.51568	1.45851	-0.628112	0.719945	2	0
intron_10_133467353_133469328	ENSG00000214279.13	0.120657	25	2	0.129601	Adipose_Visceral_Omentum	0.974093	Artery_Coronary	21.3952	1.94056e-17	2.99611	-1.51568	1.45851	-0.628112	0.719945	2	0
intron_10_133467353_133491222	ENSG00000214279.13	0.136861	25	2	0.1447	Artery_Coronary	0.574645	Brain_Frontal_Cortex_BA9	16.6782	4.92005e-18	8.32178	-1.45851	1.29971	-0.45797	1.25991	2	0
intron_10_133467353_133491222	ENSG00000214279.13	0.136861	25	2	0.1447	Artery_Coronary	0.574645	Brain_Frontal_Cortex_BA9	16.6782	4.92005e-18	8.32178	-1.45851	1.29971	-0.45797	1.25991	2	0
intron_10_133491319_133493287	ENSG00000214279.13	0.3039	20	1	0.3039	Adrenal_Gland	0.3039	Adipose_Visceral_Omentum	20	1.90002e-17	20	1.02811	1.02811	1.02811	8.82316e-17	1	0
intron_10_133491319_133493287	ENSG00000214279.13	0.3039	20	1	0.3039	Adrenal_Gland	0.3039	Adipose_Visceral_Omentum	20	1.90002e-17	20	1.02811	1.02811	1.02811	8.82316e-17	1	0
intron_10_133531734_133532124	ENSG00000130649.9	0.720816	25	1	0.6215	Artery_Coronary	0.7917	Brain_Spinal_cord_cervical_c-1	24.7852	4.29215e-18	24.7852	0.264104	0.493726	0.355727	0.0873252	1	0
intron_10_133532868_133533756	ENSG00000130649.9	0.987883	9	2	0.876434	Testis	0.9886	Artery_Tibial	5.20469	2.64328e-18	3.79531	-0.155491	0.0142883	-0.0840463	0.0744697	2	0
intron_10_133554328_133555351	ENSG00000171772.15	0.752933	24	3	0.3512	Liver	0.955839	Brain_Caudate_basal_ganglia	18.4064	6.79425e-19	1.9677	-0.932264	0.681745	-0.628505	0.448802	3	0
intron_10_133554328_133555351	ENSG00000171772.15	0.752933	24	3	0.3512	Liver	0.955839	Brain_Caudate_basal_ganglia	18.4064	6.79425e-19	1.9677	-0.932264	0.681745	-0.628505	0.448802	3	0
intron_10_133555129_133555351	ENSG00000171772.15	0.838089	31	4	0.369085	Spleen	0.877771	Brain_Caudate_basal_ganglia	16.7978	7.48333e-16	1.37831	-0.898188	0.858498	0.289092	0.577689	4	0
intron_10_133555129_133555351	ENSG00000171772.15	0.838089	31	4	0.369085	Spleen	0.877771	Brain_Caudate_basal_ganglia	16.7978	7.48333e-16	1.37831	-0.898188	0.858498	0.289092	0.577689	4	0
intron_10_133555129_133555351	ENSG00000171772.15	0.838089	31	4	0.369085	Spleen	0.877771	Brain_Caudate_basal_ganglia	16.7978	7.48333e-16	1.37831	-0.898188	0.858498	0.289092	0.577689	4	0
intron_10_133556047_133556759	ENSG00000171772.15	0.80293	12	3	0.3512	Liver	0.996581	Brain_Cerebellar_Hemisphere	6.1762	2.1469e-33	0.324109	-0.677482	0.932264	0.28239	0.560859	3	0
intron_10_133556822_133557067	ENSG00000171772.15	0.489234	3	1	0.4326	Ovary	0.6135	Adipose_Visceral_Omentum	3	2.11126e-48	3	-0.78475	0.78475	0.168361	0.83718	1	0
intron_10_133556822_133557067	ENSG00000171772.15	0.489234	3	1	0.4326	Ovary	0.6135	Adipose_Visceral_Omentum	3	2.11126e-48	3	-0.78475	0.78475	0.168361	0.83718	1	0
intron_10_13481120_13492611	ENSG00000165626.16	7.65353e-05	13	1	7.019e-05	Adipose_Visceral_Omentum	9.198e-05	Esophagus_Muscularis	12.9719	5.43231e-17	12.9719	-3.97564	3.97564	2.73741	2.96513	1	0
intron_10_13481120_13492611	ENSG00000165626.16	7.65353e-05	13	1	7.019e-05	Adipose_Visceral_Omentum	9.198e-05	Esophagus_Muscularis	12.9719	5.43231e-17	12.9719	-3.97564	3.97564	2.73741	2.96513	1	0
intron_10_13492876_13496766	ENSG00000165626.16	0.0303832	26	1	0.0198267	Minor_Salivary_Gland	0.0507	Heart_Atrial_Appendage	24.8982	1.57946e-15	24.8982	1.95401	2.32961	2.13496	0.0540741	1	0
intron_10_13492876_13496766	ENSG00000165626.16	0.0303832	26	1	0.0198267	Minor_Salivary_Gland	0.0507	Heart_Atrial_Appendage	24.8982	1.57946e-15	24.8982	1.95401	2.32961	2.13496	0.0540741	1	0
intron_10_13492876_13496766	ENSG00000165626.16	0.0303832	26	1	0.0198267	Minor_Salivary_Gland	0.0507	Heart_Atrial_Appendage	24.8982	1.57946e-15	24.8982	1.95401	2.32961	2.13496	0.0540741	1	0
intron_10_13496888_13499739	ENSG00000165626.16	0.181842	16	3	0.05792	Adrenal_Gland	0.3745	Brain_Anterior_cingulate_cortex_BA24	11.3988	1.52707e-17	0.426562	-1.8963	0.888076	-1.47992	0.685101	3	0
intron_10_13496888_13499778	ENSG00000165626.16	0.174452	22	3	0.06224	Cells_Cultured_fibroblasts	0.3792	Kidney_Cortex	14.7167	1.10369e-17	0.70917	-0.888076	1.86458	1.36474	0.777386	3	0
intron_10_13496888_13499778	ENSG00000165626.16	0.174452	22	3	0.06224	Cells_Cultured_fibroblasts	0.3792	Kidney_Cortex	14.7167	1.10369e-17	0.70917	-0.888076	1.86458	1.36474	0.777386	3	0
intron_10_13496888_13499778	ENSG00000165626.16	0.174452	22	3	0.06224	Cells_Cultured_fibroblasts	0.3792	Kidney_Cortex	14.7167	1.10369e-17	0.70917	-0.888076	1.86458	1.36474	0.777386	3	0
intron_10_13496888_13499778	ENSG00000165626.16	0.174452	22	3	0.06224	Cells_Cultured_fibroblasts	0.3792	Kidney_Cortex	14.7167	1.10369e-17	0.70917	-0.888076	1.86458	1.36474	0.777386	3	0
intron_10_13496888_13499778	ENSG00000165626.16	0.174452	22	3	0.06224	Cells_Cultured_fibroblasts	0.3792	Kidney_Cortex	14.7167	1.10369e-17	0.70917	-0.888076	1.86458	1.36474	0.777386	3	0
intron_10_13500080_13526138	ENSG00000165626.16	0.0508565	23	1	0.0419517	Breast_Mammary_Tissue	0.06369	Esophagus_Muscularis	22.691	2.6027e-18	22.691	-2.034	-1.85434	-1.93959	0.091089	1	0
intron_10_13500080_13526138	ENSG00000165626.16	0.0508565	23	1	0.0419517	Breast_Mammary_Tissue	0.06369	Esophagus_Muscularis	22.691	2.6027e-18	22.691	-2.034	-1.85434	-1.93959	0.091089	1	0
intron_10_13500080_13526138	ENSG00000165626.16	0.0508565	23	1	0.0419517	Breast_Mammary_Tissue	0.06369	Esophagus_Muscularis	22.691	2.6027e-18	22.691	-2.034	-1.85434	-1.93959	0.091089	1	0
intron_10_135302_179994	ENSG00000015171.19	0.328526	29	1	0.328526	Nerve_Tibial	0.328526	Esophagus_Mucosa	29	1.05139e-15	29	-0.977087	-0.977087	-0.977087	1.35974e-16	1	0
intron_10_135302_179994	ENSG00000015171.19	0.328526	29	1	0.328526	Nerve_Tibial	0.328526	Esophagus_Mucosa	29	1.05139e-15	29	-0.977087	-0.977087	-0.977087	1.35974e-16	1	0
intron_10_135302_179994	ENSG00000015171.19	0.328526	29	1	0.328526	Nerve_Tibial	0.328526	Esophagus_Mucosa	29	1.05139e-15	29	-0.977087	-0.977087	-0.977087	1.35974e-16	1	0
intron_10_13587152_13591768	ENSG00000165630.13	0.3823	29	1	0.3823	Esophagus_Mucosa	0.3823	Adipose_Visceral_Omentum	29	1.69296e-15	29	0.873666	0.873666	0.873666	8.3925e-17	1	0
intron_10_13587152_13591768	ENSG00000165630.13	0.3823	29	1	0.3823	Esophagus_Mucosa	0.3823	Adipose_Visceral_Omentum	29	1.69296e-15	29	0.873666	0.873666	0.873666	8.3925e-17	1	0
intron_10_13587152_13591768	ENSG00000165630.13	0.3823	29	1	0.3823	Esophagus_Mucosa	0.3823	Adipose_Visceral_Omentum	29	1.69296e-15	29	0.873666	0.873666	0.873666	8.3925e-17	1	0
intron_10_13587152_13597458	ENSG00000165630.13	0.397094	48	1	0.3823	Cells_Cultured_fibroblasts	0.7776	Brain_Hypothalamus	46.2879	8.98245e-16	46.2879	-0.873666	-0.282448	-0.827562	0.139154	1	0
intron_10_13587152_13597458	ENSG00000165630.13	0.397094	48	1	0.3823	Cells_Cultured_fibroblasts	0.7776	Brain_Hypothalamus	46.2879	8.98245e-16	46.2879	-0.873666	-0.282448	-0.827562	0.139154	1	0
intron_10_13587152_13597458	ENSG00000165630.13	0.397094	48	1	0.3823	Cells_Cultured_fibroblasts	0.7776	Brain_Hypothalamus	46.2879	8.98245e-16	46.2879	-0.873666	-0.282448	-0.827562	0.139154	1	0
intron_10_13587152_13597458	ENSG00000165630.13	0.397094	48	1	0.3823	Cells_Cultured_fibroblasts	0.7776	Brain_Hypothalamus	46.2879	8.98245e-16	46.2879	-0.873666	-0.282448	-0.827562	0.139154	1	0
intron_10_13587152_13597458	ENSG00000165630.13	0.397094	48	1	0.3823	Cells_Cultured_fibroblasts	0.7776	Brain_Hypothalamus	46.2879	8.98245e-16	46.2879	-0.873666	-0.282448	-0.827562	0.139154	1	0
intron_10_13587152_13597458	ENSG00000165630.13	0.397094	48	1	0.3823	Cells_Cultured_fibroblasts	0.7776	Brain_Hypothalamus	46.2879	8.98245e-16	46.2879	-0.873666	-0.282448	-0.827562	0.139154	1	0
intron_10_13587152_13597458	ENSG00000165630.13	0.397094	48	1	0.3823	Cells_Cultured_fibroblasts	0.7776	Brain_Hypothalamus	46.2879	8.98245e-16	46.2879	-0.873666	-0.282448	-0.827562	0.139154	1	0
intron_10_13591888_13597458	ENSG00000165630.13	0.376064	31	1	0.311662	Pancreas	0.3823	Adrenal_Gland	30.7796	1.29245e-15	30.7796	0.873666	1.01174	0.882526	0.0335379	1	0
intron_10_13591888_13597458	ENSG00000165630.13	0.376064	31	1	0.311662	Pancreas	0.3823	Adrenal_Gland	30.7796	1.29245e-15	30.7796	0.873666	1.01174	0.882526	0.0335379	1	0
intron_10_13591888_13597458	ENSG00000165630.13	0.376064	31	1	0.311662	Pancreas	0.3823	Adrenal_Gland	30.7796	1.29245e-15	30.7796	0.873666	1.01174	0.882526	0.0335379	1	0
intron_10_13591888_13597458	ENSG00000165630.13	0.376064	31	1	0.311662	Pancreas	0.3823	Adrenal_Gland	30.7796	1.29245e-15	30.7796	0.873666	1.01174	0.882526	0.0335379	1	0
intron_10_13611683_13613741	ENSG00000165630.13	0.74726	37	2	0.1881	Brain_Hypothalamus	0.7677	Artery_Aorta	31.8985	8.03746e-16	4.10437	-0.726063	1.31622	-0.366106	0.341668	2	0
intron_10_13611683_13613741	ENSG00000165630.13	0.74726	37	2	0.1881	Brain_Hypothalamus	0.7677	Artery_Aorta	31.8985	8.03746e-16	4.10437	-0.726063	1.31622	-0.366106	0.341668	2	0
intron_10_13611683_13613741	ENSG00000165630.13	0.74726	37	2	0.1881	Brain_Hypothalamus	0.7677	Artery_Aorta	31.8985	8.03746e-16	4.10437	-0.726063	1.31622	-0.366106	0.341668	2	0
intron_10_13611683_13613741	ENSG00000165630.13	0.74726	37	2	0.1881	Brain_Hypothalamus	0.7677	Artery_Aorta	31.8985	8.03746e-16	4.10437	-0.726063	1.31622	-0.366106	0.341668	2	0
intron_10_13611683_13613741	ENSG00000165630.13	0.74726	37	2	0.1881	Brain_Hypothalamus	0.7677	Artery_Aorta	31.8985	8.03746e-16	4.10437	-0.726063	1.31622	-0.366106	0.341668	2	0
intron_10_13611683_13613741	ENSG00000165630.13	0.74726	37	2	0.1881	Brain_Hypothalamus	0.7677	Artery_Aorta	31.8985	8.03746e-16	4.10437	-0.726063	1.31622	-0.366106	0.341668	2	0
intron_10_13613881_13614015	ENSG00000165630.13	0.265506	31	1	0.265506	Adrenal_Gland	0.265506	Cells_EBV-transformed_lymphocytes	31	5.54406e-16	31	1.11347	1.11347	1.11347	1.34455e-16	1	0
intron_10_13613881_13614015	ENSG00000165630.13	0.265506	31	1	0.265506	Adrenal_Gland	0.265506	Cells_EBV-transformed_lymphocytes	31	5.54406e-16	31	1.11347	1.11347	1.11347	1.34455e-16	1	0
intron_10_13613881_13614015	ENSG00000165630.13	0.265506	31	1	0.265506	Adrenal_Gland	0.265506	Cells_EBV-transformed_lymphocytes	31	5.54406e-16	31	1.11347	1.11347	1.11347	1.34455e-16	1	0
intron_10_13613881_13614015	ENSG00000165630.13	0.265506	31	1	0.265506	Adrenal_Gland	0.265506	Cells_EBV-transformed_lymphocytes	31	5.54406e-16	31	1.11347	1.11347	1.11347	1.34455e-16	1	0
intron_10_13613881_13614015	ENSG00000165630.13	0.265506	31	1	0.265506	Adrenal_Gland	0.265506	Cells_EBV-transformed_lymphocytes	31	5.54406e-16	31	1.11347	1.11347	1.11347	1.34455e-16	1	0
intron_10_13614086_13616398	ENSG00000165630.13	0.4988	3	1	0.4988	Adipose_Subcutaneous	0.4988	Lung	3	2.11126e-48	3	-0.676379	-0.676379	-0.676379	7.85046e-17	1	0
intron_10_13616553_13630260	ENSG00000239665.8	0.94103	29	3	0.505916	Thyroid	0.913431	Spleen	23.6161	7.55405e-16	1.4089	-0.58939	0.66521	0.0219169	0.283347	3	0
intron_10_13616553_13630260	ENSG00000165630.13	0.94103	29	3	0.505916	Thyroid	0.913431	Spleen	23.6161	7.55405e-16	1.4089	-0.58939	0.66521	0.0219169	0.283347	3	0
intron_10_13616553_13630260	ENSG00000165630.13	0.94103	29	3	0.505916	Thyroid	0.913431	Spleen	23.6161	7.55405e-16	1.4089	-0.58939	0.66521	0.0219169	0.283347	3	0
intron_10_13616553_13630260	ENSG00000165630.13	0.94103	29	3	0.505916	Thyroid	0.913431	Spleen	23.6161	7.55405e-16	1.4089	-0.58939	0.66521	0.0219169	0.283347	3	0
intron_10_13616553_13630260	ENSG00000239665.8	0.94103	29	3	0.505916	Thyroid	0.913431	Spleen	23.6161	7.55405e-16	1.4089	-0.58939	0.66521	0.0219169	0.283347	3	0
intron_10_13616553_13630260	ENSG00000239665.8	0.94103	29	3	0.505916	Thyroid	0.913431	Spleen	23.6161	7.55405e-16	1.4089	-0.58939	0.66521	0.0219169	0.283347	3	0
intron_10_13638923_13644917	ENSG00000239665.8	0.731945	33	1	0.22114	Artery_Tibial	0.910735	Esophagus_Gastroesophageal_Junction	30.9344	1.06125e-15	30.9344	-1.2235	0.15135	-0.347598	0.309416	1	0
intron_10_13638923_13644917	ENSG00000165630.13	0.731945	33	1	0.22114	Artery_Tibial	0.910735	Esophagus_Gastroesophageal_Junction	30.9344	1.06125e-15	30.9344	-1.2235	0.15135	-0.347598	0.309416	1	0
intron_10_13638923_13644917	ENSG00000239665.8	0.731945	33	1	0.22114	Artery_Tibial	0.910735	Esophagus_Gastroesophageal_Junction	30.9344	1.06125e-15	30.9344	-1.2235	0.15135	-0.347598	0.309416	1	0
intron_10_13638923_13644917	ENSG00000165630.13	0.731945	33	1	0.22114	Artery_Tibial	0.910735	Esophagus_Gastroesophageal_Junction	30.9344	1.06125e-15	30.9344	-1.2235	0.15135	-0.347598	0.309416	1	0
intron_10_13638923_13644917	ENSG00000239665.8	0.731945	33	1	0.22114	Artery_Tibial	0.910735	Esophagus_Gastroesophageal_Junction	30.9344	1.06125e-15	30.9344	-1.2235	0.15135	-0.347598	0.309416	1	0
intron_10_13638923_13644917	ENSG00000239665.8	0.731945	33	1	0.22114	Artery_Tibial	0.910735	Esophagus_Gastroesophageal_Junction	30.9344	1.06125e-15	30.9344	-1.2235	0.15135	-0.347598	0.309416	1	0
intron_10_13638923_13644917	ENSG00000165630.13	0.731945	33	1	0.22114	Artery_Tibial	0.910735	Esophagus_Gastroesophageal_Junction	30.9344	1.06125e-15	30.9344	-1.2235	0.15135	-0.347598	0.309416	1	0
intron_10_13638923_13644917	ENSG00000239665.8	0.731945	33	1	0.22114	Artery_Tibial	0.910735	Esophagus_Gastroesophageal_Junction	30.9344	1.06125e-15	30.9344	-1.2235	0.15135	-0.347598	0.309416	1	0
intron_10_13638923_13644917	ENSG00000239665.8	0.731945	33	1	0.22114	Artery_Tibial	0.910735	Esophagus_Gastroesophageal_Junction	30.9344	1.06125e-15	30.9344	-1.2235	0.15135	-0.347598	0.309416	1	0
intron_10_13645074_13646615	ENSG00000239665.8	0.205249	13	3	0.05799	Minor_Salivary_Gland	0.741231	Prostate	10.0965	2.24809e-17	1.14994	-1.89577	1.89577	0.473977	0.831265	3	0
intron_10_13645074_13646615	ENSG00000239665.8	0.205249	13	3	0.05799	Minor_Salivary_Gland	0.741231	Prostate	10.0965	2.24809e-17	1.14994	-1.89577	1.89577	0.473977	0.831265	3	0
intron_10_13645136_13646615	ENSG00000239665.8	0.275094	9	3	0.323716	Testis	0.8759	Pancreas	7.24316	3.50158e-18	0.277744	-0.156169	0.98685	0.758931	0.394819	3	0
intron_10_13645136_13646615	ENSG00000239665.8	0.275094	9	3	0.323716	Testis	0.8759	Pancreas	7.24316	3.50158e-18	0.277744	-0.156169	0.98685	0.758931	0.394819	3	0
intron_10_13646686_13647133	ENSG00000239665.8	0.421823	8	2	0.19054	Whole_Blood	0.3471	Pancreas	5.91375	6.53574e-18	2.08625	-1.11223	1.30898	0.752867	0.765084	2	0
intron_10_13646780_13647133	ENSG00000239665.8	0.37499	22	3	0.2303	Lung	0.364645	Testis	19.224	6.02735e-18	0.811786	0.906551	1.19959	0.972977	0.0720569	3	0
intron_10_13646780_13647133	ENSG00000239665.8	0.37499	22	3	0.2303	Lung	0.364645	Testis	19.224	6.02735e-18	0.811786	0.906551	1.19959	0.972977	0.0720569	3	0
intron_10_13647035_13651903	ENSG00000151474.21	0.876312	15	2	0.7871	Colon_Sigmoid	0.86819	Brain_Hypothalamus	14.4212	1.98798e-21	0.578822	-0.270078	0.270078	0.204999	0.172868	2	0
intron_10_13647035_13651903	ENSG00000151474.21	0.876312	15	2	0.7871	Colon_Sigmoid	0.86819	Brain_Hypothalamus	14.4212	1.98798e-21	0.578822	-0.270078	0.270078	0.204999	0.172868	2	0
intron_10_13647035_13651903	ENSG00000151474.21	0.876312	15	2	0.7871	Colon_Sigmoid	0.86819	Brain_Hypothalamus	14.4212	1.98798e-21	0.578822	-0.270078	0.270078	0.204999	0.172868	2	0
intron_10_13647035_13651903	ENSG00000151474.21	0.876312	15	2	0.7871	Colon_Sigmoid	0.86819	Brain_Hypothalamus	14.4212	1.98798e-21	0.578822	-0.270078	0.270078	0.204999	0.172868	2	0
intron_10_13647035_13654416	ENSG00000151474.21	0.734739	26	3	0.26604	Adipose_Subcutaneous	0.7979	Brain_Hippocampus	13.8559	4.46069e-16	0.727552	-1.11223	0.256066	-0.377965	0.666475	3	0
intron_10_13647035_13654416	ENSG00000151474.21	0.734739	26	3	0.26604	Adipose_Subcutaneous	0.7979	Brain_Hippocampus	13.8559	4.46069e-16	0.727552	-1.11223	0.256066	-0.377965	0.666475	3	0
intron_10_13647035_13654416	ENSG00000151474.21	0.734739	26	3	0.26604	Adipose_Subcutaneous	0.7979	Brain_Hippocampus	13.8559	4.46069e-16	0.727552	-1.11223	0.256066	-0.377965	0.666475	3	0
intron_10_13647035_13654416	ENSG00000151474.21	0.734739	26	3	0.26604	Adipose_Subcutaneous	0.7979	Brain_Hippocampus	13.8559	4.46069e-16	0.727552	-1.11223	0.256066	-0.377965	0.666475	3	0
intron_10_13647276_13648085	ENSG00000239665.8	0.613107	30	5	0.215002	Prostate	0.900752	Colon_Sigmoid	13.6236	4.37059e-16	1.05801	-1.23993	1.11223	-0.15789	0.770742	5	0
intron_10_13647276_13648085	ENSG00000239665.8	0.613107	30	5	0.215002	Prostate	0.900752	Colon_Sigmoid	13.6236	4.37059e-16	1.05801	-1.23993	1.11223	-0.15789	0.770742	5	0
intron_10_13647276_13648085	ENSG00000239665.8	0.613107	30	5	0.215002	Prostate	0.900752	Colon_Sigmoid	13.6236	4.37059e-16	1.05801	-1.23993	1.11223	-0.15789	0.770742	5	0
intron_10_13648230_13654353	ENSG00000239665.8	0.50599	41	3	0.0569857	Brain_Cerebellar_Hemisphere	0.900752	Esophagus_Gastroesophageal_Junction	28.1309	8.43318e-16	5.29092	-1.90342	0.124711	-0.743656	0.4518	3	0
intron_10_13648230_13654353	ENSG00000239665.8	0.50599	41	3	0.0569857	Brain_Cerebellar_Hemisphere	0.900752	Esophagus_Gastroesophageal_Junction	28.1309	8.43318e-16	5.29092	-1.90342	0.124711	-0.743656	0.4518	3	0
intron_10_13648230_13654353	ENSG00000239665.8	0.50599	41	3	0.0569857	Brain_Cerebellar_Hemisphere	0.900752	Esophagus_Gastroesophageal_Junction	28.1309	8.43318e-16	5.29092	-1.90342	0.124711	-0.743656	0.4518	3	0
intron_10_13648230_13654353	ENSG00000239665.8	0.50599	41	3	0.0569857	Brain_Cerebellar_Hemisphere	0.900752	Esophagus_Gastroesophageal_Junction	28.1309	8.43318e-16	5.29092	-1.90342	0.124711	-0.743656	0.4518	3	0
intron_10_13648230_13654353	ENSG00000239665.8	0.50599	41	3	0.0569857	Brain_Cerebellar_Hemisphere	0.900752	Esophagus_Gastroesophageal_Junction	28.1309	8.43318e-16	5.29092	-1.90342	0.124711	-0.743656	0.4518	3	0
intron_10_13648230_13654353	ENSG00000239665.8	0.50599	41	3	0.0569857	Brain_Cerebellar_Hemisphere	0.900752	Esophagus_Gastroesophageal_Junction	28.1309	8.43318e-16	5.29092	-1.90342	0.124711	-0.743656	0.4518	3	0
intron_10_13648230_13654353	ENSG00000239665.8	0.50599	41	3	0.0569857	Brain_Cerebellar_Hemisphere	0.900752	Esophagus_Gastroesophageal_Junction	28.1309	8.43318e-16	5.29092	-1.90342	0.124711	-0.743656	0.4518	3	0
intron_10_13651974_13654416	ENSG00000151474.21	0.4411	6	1	0.4411	Brain_Hypothalamus	0.4411	Adipose_Subcutaneous	6	8.61081e-17	6	0.770337	0.770337	0.770337	8.59975e-17	1	0
intron_10_13652882_13654353	ENSG00000239665.8	0.421059	8	1	0.3969	Prostate	0.4889	Stomach	7.97029	1.92784e-17	7.97029	0.692059	0.847171	0.803123	0.0687041	1	0
intron_10_13654512_13656636	ENSG00000151474.21	0.957537	40	2	0.233	Heart_Atrial_Appendage	0.8759	Nerve_Tibial	32.0981	8.915e-16	6.53041	-0.156169	1.19267	0.257856	0.17899	2	0
intron_10_13654512_13656636	ENSG00000151474.21	0.957537	40	2	0.233	Heart_Atrial_Appendage	0.8759	Nerve_Tibial	32.0981	8.915e-16	6.53041	-0.156169	1.19267	0.257856	0.17899	2	0
intron_10_13654512_13656636	ENSG00000151474.21	0.957537	40	2	0.233	Heart_Atrial_Appendage	0.8759	Nerve_Tibial	32.0981	8.915e-16	6.53041	-0.156169	1.19267	0.257856	0.17899	2	0
intron_10_13654512_13656636	ENSG00000151474.21	0.957537	40	2	0.233	Heart_Atrial_Appendage	0.8759	Nerve_Tibial	32.0981	8.915e-16	6.53041	-0.156169	1.19267	0.257856	0.17899	2	0
intron_10_13654512_13656636	ENSG00000151474.21	0.957537	40	2	0.233	Heart_Atrial_Appendage	0.8759	Nerve_Tibial	32.0981	8.915e-16	6.53041	-0.156169	1.19267	0.257856	0.17899	2	0
intron_10_13654512_13656636	ENSG00000151474.21	0.957537	40	2	0.233	Heart_Atrial_Appendage	0.8759	Nerve_Tibial	32.0981	8.915e-16	6.53041	-0.156169	1.19267	0.257856	0.17899	2	0
intron_10_13660553_13663453	ENSG00000151474.21	0.451943	24	2	0.237	Artery_Aorta	0.4674	Cells_Cultured_fibroblasts	20.9231	2.91428e-19	2.99897	-1.18252	1.18252	0.342527	0.973945	2	0
intron_10_13660553_13663453	ENSG00000151474.21	0.451943	24	2	0.237	Artery_Aorta	0.4674	Cells_Cultured_fibroblasts	20.9231	2.91428e-19	2.99897	-1.18252	1.18252	0.342527	0.973945	2	0
intron_10_13660553_13666097	ENSG00000151474.21	0.320622	30	1	0.237	Brain_Cerebellar_Hemisphere	0.6391	Cells_Cultured_fibroblasts	29.5869	1.34817e-15	29.5869	-1.18252	-0.468958	-0.983919	0.17326	1	0
intron_10_13660553_13666097	ENSG00000151474.21	0.320622	30	1	0.237	Brain_Cerebellar_Hemisphere	0.6391	Cells_Cultured_fibroblasts	29.5869	1.34817e-15	29.5869	-1.18252	-0.468958	-0.983919	0.17326	1	0
intron_10_13660553_13666097	ENSG00000151474.21	0.320622	30	1	0.237	Brain_Cerebellar_Hemisphere	0.6391	Cells_Cultured_fibroblasts	29.5869	1.34817e-15	29.5869	-1.18252	-0.468958	-0.983919	0.17326	1	0
intron_10_13660553_13666097	ENSG00000151474.21	0.320622	30	1	0.237	Brain_Cerebellar_Hemisphere	0.6391	Cells_Cultured_fibroblasts	29.5869	1.34817e-15	29.5869	-1.18252	-0.468958	-0.983919	0.17326	1	0
intron_10_13663509_13666097	ENSG00000151474.21	0.345346	28	1	0.214	Pancreas	0.7193	Brain_Anterior_cingulate_cortex_BA24	27.971	6.63247e-16	27.971	-1.24264	1.24264	0.394447	0.952114	1	0
intron_10_13663509_13666097	ENSG00000151474.21	0.345346	28	1	0.214	Pancreas	0.7193	Brain_Anterior_cingulate_cortex_BA24	27.971	6.63247e-16	27.971	-1.24264	1.24264	0.394447	0.952114	1	0
intron_10_13675044_13684321	ENSG00000151474.21	0.275693	8	3	0.0674881	Nerve_Tibial	0.9893	Adipose_Subcutaneous	5.06853	5.86436e-18	0.952543	-1.82841	0.502944	-0.107915	0.732525	3	0
intron_10_13675044_13684321	ENSG00000151474.21	0.275693	8	3	0.0674881	Nerve_Tibial	0.9893	Adipose_Subcutaneous	5.06853	5.86436e-18	0.952543	-1.82841	0.502944	-0.107915	0.732525	3	0
intron_10_13675044_13693482	ENSG00000151474.21	0.107718	27	4	0.01914	Artery_Aorta	0.993248	Minor_Salivary_Gland	13.7865	5.66538e-16	0.910968	-2.34279	0.50238	-0.363906	0.853113	4	0
intron_10_13675044_13693482	ENSG00000151474.21	0.107718	27	4	0.01914	Artery_Aorta	0.993248	Minor_Salivary_Gland	13.7865	5.66538e-16	0.910968	-2.34279	0.50238	-0.363906	0.853113	4	0
intron_10_13675044_13693482	ENSG00000151474.21	0.107718	27	4	0.01914	Artery_Aorta	0.993248	Minor_Salivary_Gland	13.7865	5.66538e-16	0.910968	-2.34279	0.50238	-0.363906	0.853113	4	0
intron_10_13675044_13693898	ENSG00000151474.21	0.133125	22	3	0.06532	Skin_Not_Sun_Exposed_Suprapubic	0.6701	Brain_Amygdala	20.167	1.80557e-17	0.78582	-0.50238	1.84306	-0.291945	0.538281	3	0
intron_10_13675044_13693898	ENSG00000151474.21	0.133125	22	3	0.06532	Skin_Not_Sun_Exposed_Suprapubic	0.6701	Brain_Amygdala	20.167	1.80557e-17	0.78582	-0.50238	1.84306	-0.291945	0.538281	3	0
intron_10_13693517_13693898	ENSG00000151474.21	0.000640199	21	3	0.000621987	Artery_Tibial	0.01177	Cells_EBV-transformed_lymphocytes	16.3246	2.84838e-17	0.624927	-3.42184	2.80736	-2.60713	1.25427	3	0
intron_10_13693517_13693898	ENSG00000151474.21	0.000640199	21	3	0.000621987	Artery_Tibial	0.01177	Cells_EBV-transformed_lymphocytes	16.3246	2.84838e-17	0.624927	-3.42184	2.80736	-2.60713	1.25427	3	0
intron_10_13693517_13693898	ENSG00000151474.21	0.000640199	21	3	0.000621987	Artery_Tibial	0.01177	Cells_EBV-transformed_lymphocytes	16.3246	2.84838e-17	0.624927	-3.42184	2.80736	-2.60713	1.25427	3	0
intron_10_13694039_13701340	ENSG00000151474.21	0.986324	6	3	0.838	Heart_Left_Ventricle	0.934356	Breast_Mammary_Tissue	4.15789	4.65996e-18	0.19083	-0.204452	0.204452	-0.060282	0.183834	3	0
intron_10_13694039_13701340	ENSG00000151474.21	0.986324	6	3	0.838	Heart_Left_Ventricle	0.934356	Breast_Mammary_Tissue	4.15789	4.65996e-18	0.19083	-0.204452	0.204452	-0.060282	0.183834	3	0
intron_10_13694039_13701340	ENSG00000151474.21	0.986324	6	3	0.838	Heart_Left_Ventricle	0.934356	Breast_Mammary_Tissue	4.15789	4.65996e-18	0.19083	-0.204452	0.204452	-0.060282	0.183834	3	0
intron_10_13707113_13737844	ENSG00000151474.21	0.0144268	32	1	0.00162736	Thyroid	0.0155	Brain_Nucleus_accumbens_basal_ganglia	31.8791	1.37747e-15	31.8791	-3.15096	-2.42048	-2.44331	0.129131	1	0
intron_10_13707113_13737844	ENSG00000151474.21	0.0144268	32	1	0.00162736	Thyroid	0.0155	Brain_Nucleus_accumbens_basal_ganglia	31.8791	1.37747e-15	31.8791	-3.15096	-2.42048	-2.44331	0.129131	1	0
intron_10_13707113_13737844	ENSG00000151474.21	0.0144268	32	1	0.00162736	Thyroid	0.0155	Brain_Nucleus_accumbens_basal_ganglia	31.8791	1.37747e-15	31.8791	-3.15096	-2.42048	-2.44331	0.129131	1	0
intron_10_13747819_13761647	ENSG00000151474.21	0.4207	6	1	0.4207	Artery_Coronary	0.4207	Adipose_Visceral_Omentum	6	2.29843e-33	6	-0.805207	-0.805207	-0.805207	8.59975e-17	1	0
intron_10_13762680_13782922	ENSG00000151474.21	0.3259	1	1	0.3259	Adipose_Visceral_Omentum	0.3259	Adipose_Visceral_Omentum	1	1	1	-0.982406	-0.982406	-0.982406	NA	1	0
intron_10_13796112_13796496	ENSG00000151474.21	0.555399	2	2	0.4202	Cells_Cultured_fibroblasts	0.8072	Adipose_Subcutaneous	1.48458	0.51542	0.51542	-0.806074	0.24404	-0.281017	0.742543	2	0
intron_10_13810908_13858847	ENSG00000151474.21	0.726709	3	1	0.726709	Adipose_Visceral_Omentum	0.726709	Adipose_Subcutaneous	3	4.79508e-17	3	-0.349507	-0.349507	-0.349507	3.92523e-17	1	0
intron_10_13810908_13858847	ENSG00000151474.21	0.726709	3	1	0.726709	Adipose_Visceral_Omentum	0.726709	Adipose_Subcutaneous	3	4.79508e-17	3	-0.349507	-0.349507	-0.349507	3.92523e-17	1	0
intron_10_14522019_14530332	ENSG00000065809.13	0.023007	36	1	0.0225563	Adipose_Visceral_Omentum	0.02302	Artery_Tibial	36	8.52459e-16	36	-2.28087	2.2731	-2.02075	1.05619	1	0
intron_10_14522019_14530332	ENSG00000065809.13	0.023007	36	1	0.0225563	Adipose_Visceral_Omentum	0.02302	Artery_Tibial	36	8.52459e-16	36	-2.28087	2.2731	-2.02075	1.05619	1	0
intron_10_14522019_14530332	ENSG00000065809.13	0.023007	36	1	0.0225563	Adipose_Visceral_Omentum	0.02302	Artery_Tibial	36	8.52459e-16	36	-2.28087	2.2731	-2.02075	1.05619	1	0
intron_10_14522019_14530332	ENSG00000065809.13	0.023007	36	1	0.0225563	Adipose_Visceral_Omentum	0.02302	Artery_Tibial	36	8.52459e-16	36	-2.28087	2.2731	-2.02075	1.05619	1	0
intron_10_14522019_14530332	ENSG00000065809.13	0.023007	36	1	0.0225563	Adipose_Visceral_Omentum	0.02302	Artery_Tibial	36	8.52459e-16	36	-2.28087	2.2731	-2.02075	1.05619	1	0
intron_10_14530515_14553322	ENSG00000065809.13	0.0213759	45	1	0.01194	Brain_Nucleus_accumbens_basal_ganglia	0.06181	Brain_Cortex	42.9841	7.3007e-16	42.9841	-2.51391	-1.86766	-2.25241	0.115621	1	0
intron_10_14530515_14553322	ENSG00000065809.13	0.0213759	45	1	0.01194	Brain_Nucleus_accumbens_basal_ganglia	0.06181	Brain_Cortex	42.9841	7.3007e-16	42.9841	-2.51391	-1.86766	-2.25241	0.115621	1	0
intron_10_14530515_14553322	ENSG00000065809.13	0.0213759	45	1	0.01194	Brain_Nucleus_accumbens_basal_ganglia	0.06181	Brain_Cortex	42.9841	7.3007e-16	42.9841	-2.51391	-1.86766	-2.25241	0.115621	1	0
intron_10_14530515_14553322	ENSG00000065809.13	0.0213759	45	1	0.01194	Brain_Nucleus_accumbens_basal_ganglia	0.06181	Brain_Cortex	42.9841	7.3007e-16	42.9841	-2.51391	-1.86766	-2.25241	0.115621	1	0
intron_10_14530515_14553322	ENSG00000065809.13	0.0213759	45	1	0.01194	Brain_Nucleus_accumbens_basal_ganglia	0.06181	Brain_Cortex	42.9841	7.3007e-16	42.9841	-2.51391	-1.86766	-2.25241	0.115621	1	0
intron_10_14530515_14553322	ENSG00000065809.13	0.0213759	45	1	0.01194	Brain_Nucleus_accumbens_basal_ganglia	0.06181	Brain_Cortex	42.9841	7.3007e-16	42.9841	-2.51391	-1.86766	-2.25241	0.115621	1	0
intron_10_14530515_14572229	ENSG00000065809.13	0.0661416	3	2	0.01928	Skin_Sun_Exposed_Lower_leg	0.285	Skin_Not_Sun_Exposed_Suprapubic	2.51676	0.00527566	0.477968	1.06915	2.34007	1.87581	0.70124	2	0
intron_10_14530515_14604240	ENSG00000065809.13	0.0759223	42	2	0.01928	Colon_Transverse	0.1304	Skin_Not_Sun_Exposed_Suprapubic	40.3093	7.58859e-16	1.41627	1.51253	2.34007	2.22271	0.130083	2	0
intron_10_14530515_14604240	ENSG00000065809.13	0.0759223	42	2	0.01928	Colon_Transverse	0.1304	Skin_Not_Sun_Exposed_Suprapubic	40.3093	7.58859e-16	1.41627	1.51253	2.34007	2.22271	0.130083	2	0
intron_10_14530515_14604240	ENSG00000065809.13	0.0759223	42	2	0.01928	Colon_Transverse	0.1304	Skin_Not_Sun_Exposed_Suprapubic	40.3093	7.58859e-16	1.41627	1.51253	2.34007	2.22271	0.130083	2	0
intron_10_14530515_14604240	ENSG00000065809.13	0.0759223	42	2	0.01928	Colon_Transverse	0.1304	Skin_Not_Sun_Exposed_Suprapubic	40.3093	7.58859e-16	1.41627	1.51253	2.34007	2.22271	0.130083	2	0
intron_10_14530515_14604240	ENSG00000065809.13	0.0759223	42	2	0.01928	Colon_Transverse	0.1304	Skin_Not_Sun_Exposed_Suprapubic	40.3093	7.58859e-16	1.41627	1.51253	2.34007	2.22271	0.130083	2	0
intron_10_14530515_14604240	ENSG00000065809.13	0.0759223	42	2	0.01928	Colon_Transverse	0.1304	Skin_Not_Sun_Exposed_Suprapubic	40.3093	7.58859e-16	1.41627	1.51253	2.34007	2.22271	0.130083	2	0
intron_10_14553387_14604240	ENSG00000065809.13	0.0132831	33	1	0.006323	Artery_Tibial	0.0166616	Pituitary	32.6429	5.98588e-16	32.6429	-2.73054	-2.39409	-2.46323	0.0584099	1	0
intron_10_14553387_14604240	ENSG00000065809.13	0.0132831	33	1	0.006323	Artery_Tibial	0.0166616	Pituitary	32.6429	5.98588e-16	32.6429	-2.73054	-2.39409	-2.46323	0.0584099	1	0
intron_10_14553387_14604240	ENSG00000065809.13	0.0132831	33	1	0.006323	Artery_Tibial	0.0166616	Pituitary	32.6429	5.98588e-16	32.6429	-2.73054	-2.39409	-2.46323	0.0584099	1	0
intron_10_14553387_14604240	ENSG00000065809.13	0.0132831	33	1	0.006323	Artery_Tibial	0.0166616	Pituitary	32.6429	5.98588e-16	32.6429	-2.73054	-2.39409	-2.46323	0.0584099	1	0
intron_10_14553387_14604240	ENSG00000065809.13	0.0132831	33	1	0.006323	Artery_Tibial	0.0166616	Pituitary	32.6429	5.98588e-16	32.6429	-2.73054	-2.39409	-2.46323	0.0584099	1	0
intron_10_14820158_14825479	ENSG00000185267.9	0.4592	4	1	0.4592	Breast_Mammary_Tissue	0.4592	Cells_Cultured_fibroblasts	4	3.12564e-17	4	-0.740165	0.740165	-0.370082	0.740165	1	0
intron_10_14825620_14828145	ENSG00000185267.9	0.923	25	1	0.923	Adipose_Subcutaneous	0.923	Adrenal_Gland	25	1.53552e-17	25	-0.0966555	0.0966555	-0.0811906	0.0535254	1	0
intron_10_14825620_14828145	ENSG00000185267.9	0.923	25	1	0.923	Adipose_Subcutaneous	0.923	Adrenal_Gland	25	1.53552e-17	25	-0.0966555	0.0966555	-0.0811906	0.0535254	1	0
intron_10_14825620_14828145	ENSG00000185267.9	0.923	25	1	0.923	Adipose_Subcutaneous	0.923	Adrenal_Gland	25	1.53552e-17	25	-0.0966555	0.0966555	-0.0811906	0.0535254	1	0
intron_10_14825620_14828145	ENSG00000185267.9	0.923	25	1	0.923	Adipose_Subcutaneous	0.923	Adrenal_Gland	25	1.53552e-17	25	-0.0966555	0.0966555	-0.0811906	0.0535254	1	0
intron_10_14825620_14828145	ENSG00000185267.9	0.923	25	1	0.923	Adipose_Subcutaneous	0.923	Adrenal_Gland	25	1.53552e-17	25	-0.0966555	0.0966555	-0.0811906	0.0535254	1	0
intron_10_14828272_14834217	ENSG00000185267.9	0.2583	6	1	0.2583	Adipose_Subcutaneous	0.2583	Adipose_Subcutaneous	6	1.84998e-33	6	1.13042	1.13042	1.13042	0	1	0
intron_10_14828272_14834217	ENSG00000185267.9	0.2583	6	1	0.2583	Adipose_Subcutaneous	0.2583	Adipose_Subcutaneous	6	1.84998e-33	6	1.13042	1.13042	1.13042	0	1	0
intron_10_14828272_14836251	ENSG00000185267.9	0.3524	5	1	0.3524	Adipose_Subcutaneous	0.3524	Skin_Sun_Exposed_Lower_leg	5	1.90439e-33	5	-0.929944	0.929944	-0.557966	0.831767	1	0
intron_10_14828272_14837832	ENSG00000185267.9	0.2583	14	1	0.2583	Adipose_Subcutaneous	0.2583	Adrenal_Gland	14	1.4463e-17	14	1.13042	1.13042	1.13042	1.23168e-16	1	0
intron_10_14828272_14837832	ENSG00000185267.9	0.2583	14	1	0.2583	Adipose_Subcutaneous	0.2583	Adrenal_Gland	14	1.4463e-17	14	1.13042	1.13042	1.13042	1.23168e-16	1	0
intron_10_14828272_14837832	ENSG00000185267.9	0.2583	14	1	0.2583	Adipose_Subcutaneous	0.2583	Adrenal_Gland	14	1.4463e-17	14	1.13042	1.13042	1.13042	1.23168e-16	1	0
intron_10_14840157_14843371	ENSG00000187522.14	0.1563	16	1	0.1563	Adipose_Visceral_Omentum	0.1563	Adrenal_Gland	16	1.73733e-32	16	-1.41763	1.41763	-1.06322	0.968423	1	0
intron_10_14840157_14843371	ENSG00000284024.1	0.1563	16	1	0.1563	Adipose_Visceral_Omentum	0.1563	Adrenal_Gland	16	1.73733e-32	16	-1.41763	1.41763	-1.06322	0.968423	1	0
intron_10_14848895_14849433	ENSG00000187522.14	0.228282	27	1	0.1901	Adrenal_Gland	0.2493	Cells_EBV-transformed_lymphocytes	27	9.62801e-16	27	1.15205	1.31028	1.2048	0.0760122	1	0
intron_10_14848895_14849433	ENSG00000187522.14	0.228282	27	1	0.1901	Adrenal_Gland	0.2493	Cells_EBV-transformed_lymphocytes	27	9.62801e-16	27	1.15205	1.31028	1.2048	0.0760122	1	0
intron_10_14848895_14849433	ENSG00000187522.14	0.228282	27	1	0.1901	Adrenal_Gland	0.2493	Cells_EBV-transformed_lymphocytes	27	9.62801e-16	27	1.15205	1.31028	1.2048	0.0760122	1	0
intron_10_14848895_14849433	ENSG00000187522.14	0.228282	27	1	0.1901	Adrenal_Gland	0.2493	Cells_EBV-transformed_lymphocytes	27	9.62801e-16	27	1.15205	1.31028	1.2048	0.0760122	1	0
intron_10_14848895_14849721	ENSG00000187522.14	0.202593	39	1	0.03721	Ovary	0.2493	Breast_Mammary_Tissue	38.1239	6.29051e-16	38.1239	-2.08345	-1.15205	-1.27646	0.173737	1	0
intron_10_14848895_14849721	ENSG00000187522.14	0.202593	39	1	0.03721	Ovary	0.2493	Breast_Mammary_Tissue	38.1239	6.29051e-16	38.1239	-2.08345	-1.15205	-1.27646	0.173737	1	0
intron_10_14848895_14849721	ENSG00000187522.14	0.202593	39	1	0.03721	Ovary	0.2493	Breast_Mammary_Tissue	38.1239	6.29051e-16	38.1239	-2.08345	-1.15205	-1.27646	0.173737	1	0
intron_10_14848895_14849721	ENSG00000187522.14	0.202593	39	1	0.03721	Ovary	0.2493	Breast_Mammary_Tissue	38.1239	6.29051e-16	38.1239	-2.08345	-1.15205	-1.27646	0.173737	1	0
intron_10_14848895_14849721	ENSG00000187522.14	0.202593	39	1	0.03721	Ovary	0.2493	Breast_Mammary_Tissue	38.1239	6.29051e-16	38.1239	-2.08345	-1.15205	-1.27646	0.173737	1	0
intron_10_14849811_14851219	ENSG00000187522.14	0.220844	46	1	0.1901	Adrenal_Gland	0.2493	Brain_Anterior_cingulate_cortex_BA24	46	8.26623e-16	46	-1.31028	1.31028	0.267645	1.2105	1	0
intron_10_14849811_14851219	ENSG00000187522.14	0.220844	46	1	0.1901	Adrenal_Gland	0.2493	Brain_Anterior_cingulate_cortex_BA24	46	8.26623e-16	46	-1.31028	1.31028	0.267645	1.2105	1	0
intron_10_14849811_14851219	ENSG00000187522.14	0.220844	46	1	0.1901	Adrenal_Gland	0.2493	Brain_Anterior_cingulate_cortex_BA24	46	8.26623e-16	46	-1.31028	1.31028	0.267645	1.2105	1	0
intron_10_14849811_14851219	ENSG00000187522.14	0.220844	46	1	0.1901	Adrenal_Gland	0.2493	Brain_Anterior_cingulate_cortex_BA24	46	8.26623e-16	46	-1.31028	1.31028	0.267645	1.2105	1	0
intron_10_14849811_14851219	ENSG00000187522.14	0.220844	46	1	0.1901	Adrenal_Gland	0.2493	Brain_Anterior_cingulate_cortex_BA24	46	8.26623e-16	46	-1.31028	1.31028	0.267645	1.2105	1	0
intron_10_14849811_14851219	ENSG00000187522.14	0.220844	46	1	0.1901	Adrenal_Gland	0.2493	Brain_Anterior_cingulate_cortex_BA24	46	8.26623e-16	46	-1.31028	1.31028	0.267645	1.2105	1	0
intron_10_14851323_14852370	ENSG00000187522.14	0.227414	5	1	0.227414	Heart_Atrial_Appendage	0.227414	Brain_Cortex	5	3.34069e-17	5	1.20705	1.20705	1.20705	1.57009e-16	1	0
intron_10_14926897_14928016	ENSG00000152457.17	0.0503842	13	1	0.02775	Adrenal_Gland	0.1593	Breast_Mammary_Tissue	13	3.96377e-18	13	-2.2008	2.2008	1.40158	1.47133	1	0
intron_10_14932955_14934380	ENSG00000152457.17	0.3489	3	1	0.3489	Artery_Tibial	0.3489	Artery_Tibial	3	2.11126e-48	3	-0.936725	-0.936725	-0.936725	0	1	0
intron_10_14934520_14934703	ENSG00000152457.17	0.3489	2	1	0.3489	Artery_Tibial	0.3489	Artery_Tibial	2	3.3547e-17	2	0.936725	0.936725	0.936725	0	1	0
intron_10_14936593_14939810	ENSG00000152457.17	0.129287	27	1	0.02604	Esophagus_Gastroesophageal_Junction	0.1852	Adipose_Visceral_Omentum	26.2279	1.52218e-15	26.2279	-2.22561	2.22561	0.616765	1.44244	1	0
intron_10_14936593_14939810	ENSG00000152457.17	0.129287	27	1	0.02604	Esophagus_Gastroesophageal_Junction	0.1852	Adipose_Visceral_Omentum	26.2279	1.52218e-15	26.2279	-2.22561	2.22561	0.616765	1.44244	1	0
intron_10_14945189_14947525	ENSG00000152457.17	0.0592472	23	2	0.0168778	Ovary	0.9377	Nerve_Tibial	20.519	5.68397e-18	2.48098	-2.38936	0.078161	-2.14382	0.68217	2	0
intron_10_15049765_15056824	ENSG00000152463.14	0.272514	6	3	0.0884835	Nerve_Tibial	0.7056	Cells_Cultured_fibroblasts	3.50419	6.28128e-19	0.918173	-1.70345	-0.377772	-0.656545	0.516071	3	0
intron_10_15049765_15061724	ENSG00000152463.14	0.6161	7	1	0.6161	Artery_Aorta	0.6161	Adipose_Visceral_Omentum	7	5.3039e-33	7	0.501385	0.501385	0.501385	7.85046e-17	1	0
intron_10_15071877_15073087	ENSG00000152463.14	0.2449	1	1	0.2449	Whole_Blood	0.2449	Whole_Blood	1	1	1	-1.16283	-1.16283	-1.16283	NA	1	0
intron_10_15097409_15102218	ENSG00000152464.14	0.934797	39	2	0.7228	Cells_Cultured_fibroblasts	0.924	Minor_Salivary_Gland	37.1549	7.13881e-16	1.47432	-0.0953964	0.354719	0.0838783	0.171858	2	0
intron_10_15097409_15102218	ENSG00000152464.14	0.934797	39	2	0.7228	Cells_Cultured_fibroblasts	0.924	Minor_Salivary_Gland	37.1549	7.13881e-16	1.47432	-0.0953964	0.354719	0.0838783	0.171858	2	0
intron_10_15097409_15102218	ENSG00000152464.14	0.934797	39	2	0.7228	Cells_Cultured_fibroblasts	0.924	Minor_Salivary_Gland	37.1549	7.13881e-16	1.47432	-0.0953964	0.354719	0.0838783	0.171858	2	0
intron_10_15097409_15102218	ENSG00000152464.14	0.934797	39	2	0.7228	Cells_Cultured_fibroblasts	0.924	Minor_Salivary_Gland	37.1549	7.13881e-16	1.47432	-0.0953964	0.354719	0.0838783	0.171858	2	0
intron_10_15097409_15102218	ENSG00000152464.14	0.934797	39	2	0.7228	Cells_Cultured_fibroblasts	0.924	Minor_Salivary_Gland	37.1549	7.13881e-16	1.47432	-0.0953964	0.354719	0.0838783	0.171858	2	0
intron_10_15097409_15102218	ENSG00000152464.14	0.934797	39	2	0.7228	Cells_Cultured_fibroblasts	0.924	Minor_Salivary_Gland	37.1549	7.13881e-16	1.47432	-0.0953964	0.354719	0.0838783	0.171858	2	0
intron_10_15097409_15102218	ENSG00000152464.14	0.934797	39	2	0.7228	Cells_Cultured_fibroblasts	0.924	Minor_Salivary_Gland	37.1549	7.13881e-16	1.47432	-0.0953964	0.354719	0.0838783	0.171858	2	0
intron_10_15097409_15103305	ENSG00000152464.14	0.964446	37	2	0.276029	Spleen	0.924	Brain_Putamen_basal_ganglia	23.5859	5.35921e-16	12.7838	-0.0953964	1.08928	0.1738	0.206601	2	0
intron_10_15097409_15103305	ENSG00000152464.14	0.964446	37	2	0.276029	Spleen	0.924	Brain_Putamen_basal_ganglia	23.5859	5.35921e-16	12.7838	-0.0953964	1.08928	0.1738	0.206601	2	0
intron_10_15097409_15103305	ENSG00000152464.14	0.964446	37	2	0.276029	Spleen	0.924	Brain_Putamen_basal_ganglia	23.5859	5.35921e-16	12.7838	-0.0953964	1.08928	0.1738	0.206601	2	0
intron_10_15097409_15103305	ENSG00000152464.14	0.964446	37	2	0.276029	Spleen	0.924	Brain_Putamen_basal_ganglia	23.5859	5.35921e-16	12.7838	-0.0953964	1.08928	0.1738	0.206601	2	0
intron_10_15097766_15102218	ENSG00000152464.14	0.931901	41	1	0.7228	Spleen	0.924	Adipose_Subcutaneous	39.0342	1.04384e-15	39.0342	-0.354719	0.0953964	0.068255	0.100819	1	0
intron_10_15097766_15102218	ENSG00000152464.14	0.931901	41	1	0.7228	Spleen	0.924	Adipose_Subcutaneous	39.0342	1.04384e-15	39.0342	-0.354719	0.0953964	0.068255	0.100819	1	0
intron_10_15097766_15102218	ENSG00000152464.14	0.931901	41	1	0.7228	Spleen	0.924	Adipose_Subcutaneous	39.0342	1.04384e-15	39.0342	-0.354719	0.0953964	0.068255	0.100819	1	0
intron_10_15097766_15102218	ENSG00000152464.14	0.931901	41	1	0.7228	Spleen	0.924	Adipose_Subcutaneous	39.0342	1.04384e-15	39.0342	-0.354719	0.0953964	0.068255	0.100819	1	0
intron_10_15097766_15102218	ENSG00000152464.14	0.931901	41	1	0.7228	Spleen	0.924	Adipose_Subcutaneous	39.0342	1.04384e-15	39.0342	-0.354719	0.0953964	0.068255	0.100819	1	0
intron_10_15097766_15102218	ENSG00000152464.14	0.931901	41	1	0.7228	Spleen	0.924	Adipose_Subcutaneous	39.0342	1.04384e-15	39.0342	-0.354719	0.0953964	0.068255	0.100819	1	0
intron_10_15097766_15103305	ENSG00000152464.14	0.924	31	1	0.924	Adrenal_Gland	0.924	Adipose_Visceral_Omentum	31	5.47285e-16	31	0.0953964	0.0953964	0.0953964	1.92963e-17	1	0
intron_10_15097766_15103305	ENSG00000152464.14	0.924	31	1	0.924	Adrenal_Gland	0.924	Adipose_Visceral_Omentum	31	5.47285e-16	31	0.0953964	0.0953964	0.0953964	1.92963e-17	1	0
intron_10_15097766_15103305	ENSG00000152464.14	0.924	31	1	0.924	Adrenal_Gland	0.924	Adipose_Visceral_Omentum	31	5.47285e-16	31	0.0953964	0.0953964	0.0953964	1.92963e-17	1	0
intron_10_15097766_15103305	ENSG00000152464.14	0.924	31	1	0.924	Adrenal_Gland	0.924	Adipose_Visceral_Omentum	31	5.47285e-16	31	0.0953964	0.0953964	0.0953964	1.92963e-17	1	0
intron_10_15097766_15103305	ENSG00000152464.14	0.924	31	1	0.924	Adrenal_Gland	0.924	Adipose_Visceral_Omentum	31	5.47285e-16	31	0.0953964	0.0953964	0.0953964	1.92963e-17	1	0
intron_10_15102336_15103305	ENSG00000152464.14	0.836381	23	3	0.455075	Brain_Amygdala	0.860284	Nerve_Tibial	17.6123	1.02767e-17	1.16168	-0.746981	0.581357	-0.360459	0.375227	3	0
intron_10_15102336_15103305	ENSG00000152464.14	0.836381	23	3	0.455075	Brain_Amygdala	0.860284	Nerve_Tibial	17.6123	1.02767e-17	1.16168	-0.746981	0.581357	-0.360459	0.375227	3	0
intron_10_15103713_15104437	ENSG00000152464.14	0.853148	5	2	0.6225	Artery_Aorta	0.862989	Nerve_Tibial	3.0916	8.86362e-34	1.9084	-0.49231	0.49231	0.123732	0.366562	2	0
intron_10_15104553_15111686	ENSG00000152464.14	0.8387	6	1	0.8387	Prostate	0.8387	Artery_Aorta	6	3.88401e-17	6	-0.203557	-0.203557	-0.203557	5.55112e-17	1	0
intron_10_15106698_15109702	ENSG00000152465.17	0.561315	35	3	0.1923	Artery_Coronary	0.7709	Brain_Frontal_Cortex_BA9	23.1956	5.56658e-16	1.7495	0.291198	1.30381	1.02485	0.380933	3	0
intron_10_15106698_15109702	ENSG00000152465.17	0.561315	35	3	0.1923	Artery_Coronary	0.7709	Brain_Frontal_Cortex_BA9	23.1956	5.56658e-16	1.7495	0.291198	1.30381	1.02485	0.380933	3	0
intron_10_15106698_15109702	ENSG00000152465.17	0.561315	35	3	0.1923	Artery_Coronary	0.7709	Brain_Frontal_Cortex_BA9	23.1956	5.56658e-16	1.7495	0.291198	1.30381	1.02485	0.380933	3	0
intron_10_15106698_15109702	ENSG00000152465.17	0.561315	35	3	0.1923	Artery_Coronary	0.7709	Brain_Frontal_Cortex_BA9	23.1956	5.56658e-16	1.7495	0.291198	1.30381	1.02485	0.380933	3	0
intron_10_15106698_15109702	ENSG00000152465.17	0.561315	35	3	0.1923	Artery_Coronary	0.7709	Brain_Frontal_Cortex_BA9	23.1956	5.56658e-16	1.7495	0.291198	1.30381	1.02485	0.380933	3	0
intron_10_15106698_15109702	ENSG00000152465.17	0.561315	35	3	0.1923	Artery_Coronary	0.7709	Brain_Frontal_Cortex_BA9	23.1956	5.56658e-16	1.7495	0.291198	1.30381	1.02485	0.380933	3	0
intron_10_15109215_15109702	ENSG00000152465.17	0.249301	48	1	0.235142	Pituitary	0.721748	Brain_Anterior_cingulate_cortex_BA24	47.3534	7.93223e-16	47.3534	-1.18722	-0.356124	-1.1406	0.126287	1	0
intron_10_15109215_15109702	ENSG00000152465.17	0.249301	48	1	0.235142	Pituitary	0.721748	Brain_Anterior_cingulate_cortex_BA24	47.3534	7.93223e-16	47.3534	-1.18722	-0.356124	-1.1406	0.126287	1	0
intron_10_15109215_15109702	ENSG00000152465.17	0.249301	48	1	0.235142	Pituitary	0.721748	Brain_Anterior_cingulate_cortex_BA24	47.3534	7.93223e-16	47.3534	-1.18722	-0.356124	-1.1406	0.126287	1	0
intron_10_15109215_15109702	ENSG00000152465.17	0.249301	48	1	0.235142	Pituitary	0.721748	Brain_Anterior_cingulate_cortex_BA24	47.3534	7.93223e-16	47.3534	-1.18722	-0.356124	-1.1406	0.126287	1	0
intron_10_15109215_15109702	ENSG00000152465.17	0.249301	48	1	0.235142	Pituitary	0.721748	Brain_Anterior_cingulate_cortex_BA24	47.3534	7.93223e-16	47.3534	-1.18722	-0.356124	-1.1406	0.126287	1	0
intron_10_15109215_15109702	ENSG00000152465.17	0.249301	48	1	0.235142	Pituitary	0.721748	Brain_Anterior_cingulate_cortex_BA24	47.3534	7.93223e-16	47.3534	-1.18722	-0.356124	-1.1406	0.126287	1	0
intron_10_15112963_15119343	ENSG00000152465.17	0.671242	26	2	0.371768	Heart_Left_Ventricle	0.978054	Brain_Caudate_basal_ganglia	17.6356	4.63977e-16	8.36436	-0.893167	0.889192	-0.188531	0.723111	2	0
intron_10_15112963_15119343	ENSG00000152465.17	0.671242	26	2	0.371768	Heart_Left_Ventricle	0.978054	Brain_Caudate_basal_ganglia	17.6356	4.63977e-16	8.36436	-0.893167	0.889192	-0.188531	0.723111	2	0
intron_10_15112963_15119343	ENSG00000152465.17	0.671242	26	2	0.371768	Heart_Left_Ventricle	0.978054	Brain_Caudate_basal_ganglia	17.6356	4.63977e-16	8.36436	-0.893167	0.889192	-0.188531	0.723111	2	0
intron_10_15112963_15119343	ENSG00000152465.17	0.671242	26	2	0.371768	Heart_Left_Ventricle	0.978054	Brain_Caudate_basal_ganglia	17.6356	4.63977e-16	8.36436	-0.893167	0.889192	-0.188531	0.723111	2	0
intron_10_15112963_15119343	ENSG00000152465.17	0.671242	26	2	0.371768	Heart_Left_Ventricle	0.978054	Brain_Caudate_basal_ganglia	17.6356	4.63977e-16	8.36436	-0.893167	0.889192	-0.188531	0.723111	2	0
intron_10_15112963_15119343	ENSG00000152465.17	0.671242	26	2	0.371768	Heart_Left_Ventricle	0.978054	Brain_Caudate_basal_ganglia	17.6356	4.63977e-16	8.36436	-0.893167	0.889192	-0.188531	0.723111	2	0
intron_10_15119513_15128350	ENSG00000152465.17	0.6462	28	1	0.6462	Artery_Aorta	0.6462	Adipose_Subcutaneous	28	5.192e-16	28	-0.459048	0.459048	0.131156	0.447985	1	0
intron_10_15119513_15128350	ENSG00000152465.17	0.6462	28	1	0.6462	Artery_Aorta	0.6462	Adipose_Subcutaneous	28	5.192e-16	28	-0.459048	0.459048	0.131156	0.447985	1	0
intron_10_15119513_15128350	ENSG00000152465.17	0.6462	28	1	0.6462	Artery_Aorta	0.6462	Adipose_Subcutaneous	28	5.192e-16	28	-0.459048	0.459048	0.131156	0.447985	1	0
intron_10_15119513_15128350	ENSG00000152465.17	0.6462	28	1	0.6462	Artery_Aorta	0.6462	Adipose_Subcutaneous	28	5.192e-16	28	-0.459048	0.459048	0.131156	0.447985	1	0
intron_10_15119513_15128350	ENSG00000152465.17	0.6462	28	1	0.6462	Artery_Aorta	0.6462	Adipose_Subcutaneous	28	5.192e-16	28	-0.459048	0.459048	0.131156	0.447985	1	0
intron_10_15119513_15128350	ENSG00000152465.17	0.6462	28	1	0.6462	Artery_Aorta	0.6462	Adipose_Subcutaneous	28	5.192e-16	28	-0.459048	0.459048	0.131156	0.447985	1	0
intron_10_15128458_15130142	ENSG00000152465.17	0.5779	27	1	0.5779	Brain_Cerebellar_Hemisphere	0.5779	Artery_Tibial	27	6.85242e-16	27	-0.556455	0.556455	0.185485	0.534624	1	0
intron_10_15128458_15130142	ENSG00000152465.17	0.5779	27	1	0.5779	Brain_Cerebellar_Hemisphere	0.5779	Artery_Tibial	27	6.85242e-16	27	-0.556455	0.556455	0.185485	0.534624	1	0
intron_10_15128458_15130142	ENSG00000152465.17	0.5779	27	1	0.5779	Brain_Cerebellar_Hemisphere	0.5779	Artery_Tibial	27	6.85242e-16	27	-0.556455	0.556455	0.185485	0.534624	1	0
intron_10_15128458_15130142	ENSG00000152465.17	0.5779	27	1	0.5779	Brain_Cerebellar_Hemisphere	0.5779	Artery_Tibial	27	6.85242e-16	27	-0.556455	0.556455	0.185485	0.534624	1	0
intron_10_15133144_15133245	ENSG00000152465.17	0.395206	23	2	0.293	Brain_Frontal_Cortex_BA9	0.4128	Adipose_Subcutaneous	22.0021	7.62977e-18	0.997932	-1.05156	0.818976	-0.259366	0.806633	2	0
intron_10_15133144_15133245	ENSG00000152465.17	0.395206	23	2	0.293	Brain_Frontal_Cortex_BA9	0.4128	Adipose_Subcutaneous	22.0021	7.62977e-18	0.997932	-1.05156	0.818976	-0.259366	0.806633	2	0
intron_10_15135418_15140987	ENSG00000152465.17	0.438995	44	2	0.290845	Brain_Amygdala	0.7589	Prostate	39.393	9.24108e-16	4.54472	-1.05627	0.865253	-0.796812	0.497998	2	0
intron_10_15135418_15140987	ENSG00000152465.17	0.438995	44	2	0.290845	Brain_Amygdala	0.7589	Prostate	39.393	9.24108e-16	4.54472	-1.05627	0.865253	-0.796812	0.497998	2	0
intron_10_15135418_15140987	ENSG00000152465.17	0.438995	44	2	0.290845	Brain_Amygdala	0.7589	Prostate	39.393	9.24108e-16	4.54472	-1.05627	0.865253	-0.796812	0.497998	2	0
intron_10_15135418_15140987	ENSG00000152465.17	0.438995	44	2	0.290845	Brain_Amygdala	0.7589	Prostate	39.393	9.24108e-16	4.54472	-1.05627	0.865253	-0.796812	0.497998	2	0
intron_10_15135418_15140987	ENSG00000152465.17	0.438995	44	2	0.290845	Brain_Amygdala	0.7589	Prostate	39.393	9.24108e-16	4.54472	-1.05627	0.865253	-0.796812	0.497998	2	0
intron_10_15135418_15141422	ENSG00000152465.17	0.40147	47	2	0.208099	Brain_Nucleus_accumbens_basal_ganglia	0.954672	Heart_Atrial_Appendage	36.5706	7.21896e-16	9.42989	-0.884734	1.25881	0.660261	0.686165	2	0
intron_10_15135418_15141422	ENSG00000152465.17	0.40147	47	2	0.208099	Brain_Nucleus_accumbens_basal_ganglia	0.954672	Heart_Atrial_Appendage	36.5706	7.21896e-16	9.42989	-0.884734	1.25881	0.660261	0.686165	2	0
intron_10_15135418_15141422	ENSG00000152465.17	0.40147	47	2	0.208099	Brain_Nucleus_accumbens_basal_ganglia	0.954672	Heart_Atrial_Appendage	36.5706	7.21896e-16	9.42989	-0.884734	1.25881	0.660261	0.686165	2	0
intron_10_15135418_15141422	ENSG00000152465.17	0.40147	47	2	0.208099	Brain_Nucleus_accumbens_basal_ganglia	0.954672	Heart_Atrial_Appendage	36.5706	7.21896e-16	9.42989	-0.884734	1.25881	0.660261	0.686165	2	0
intron_10_15135418_15141422	ENSG00000152465.17	0.40147	47	2	0.208099	Brain_Nucleus_accumbens_basal_ganglia	0.954672	Heart_Atrial_Appendage	36.5706	7.21896e-16	9.42989	-0.884734	1.25881	0.660261	0.686165	2	0
intron_10_15135418_15141422	ENSG00000152465.17	0.40147	47	2	0.208099	Brain_Nucleus_accumbens_basal_ganglia	0.954672	Heart_Atrial_Appendage	36.5706	7.21896e-16	9.42989	-0.884734	1.25881	0.660261	0.686165	2	0
intron_10_15141029_15141422	ENSG00000152465.17	0.614228	46	2	0.437145	Liver	0.731076	Colon_Sigmoid	43.7735	1.12736e-15	2.22646	-0.7155	0.777023	0.663383	0.303173	2	0
intron_10_15141029_15141422	ENSG00000152465.17	0.614228	46	2	0.437145	Liver	0.731076	Colon_Sigmoid	43.7735	1.12736e-15	2.22646	-0.7155	0.777023	0.663383	0.303173	2	0
intron_10_15141029_15141422	ENSG00000152465.17	0.614228	46	2	0.437145	Liver	0.731076	Colon_Sigmoid	43.7735	1.12736e-15	2.22646	-0.7155	0.777023	0.663383	0.303173	2	0
intron_10_15141029_15141422	ENSG00000152465.17	0.614228	46	2	0.437145	Liver	0.731076	Colon_Sigmoid	43.7735	1.12736e-15	2.22646	-0.7155	0.777023	0.663383	0.303173	2	0
intron_10_15141029_15141422	ENSG00000152465.17	0.614228	46	2	0.437145	Liver	0.731076	Colon_Sigmoid	43.7735	1.12736e-15	2.22646	-0.7155	0.777023	0.663383	0.303173	2	0
intron_10_15214601_15220944	ENSG00000148468.16	0.1865	9	1	0.1865	Brain_Caudate_basal_ganglia	0.1865	Adipose_Visceral_Omentum	9	0	9	1.321	1.321	1.321	1.35974e-16	1	0
intron_10_15216110_15220944	ENSG00000148468.16	0.9723	28	1	0.9723	Adipose_Subcutaneous	0.9723	Brain_Anterior_cingulate_cortex_BA24	28	5.192e-16	28	-0.0347238	0.0347238	-0.0124013	0.0330289	1	0
intron_10_15221060_15248639	ENSG00000148468.16	0.5146	18	1	0.5146	Minor_Salivary_Gland	0.5146	Artery_Aorta	18	1.4214e-17	18	-0.651692	0.651692	0.362051	0.557578	1	0
intron_10_15254879_15275855	ENSG00000148468.16	0.55333	18	1	0.549	Artery_Coronary	0.685517	Brain_Nucleus_accumbens_basal_ganglia	17.7931	2.19824e-17	17.7931	-0.599259	0.599259	0.388711	0.456917	1	0
intron_10_15254879_15275855	ENSG00000148468.16	0.55333	18	1	0.549	Artery_Coronary	0.685517	Brain_Nucleus_accumbens_basal_ganglia	17.7931	2.19824e-17	17.7931	-0.599259	0.599259	0.388711	0.456917	1	0
intron_10_15575594_15586584	ENSG00000077943.7	0.7584	2	1	0.7584	Pituitary	0.7584	Adipose_Visceral_Omentum	2	3.53145e-16	2	0.307583	0.307583	0.307583	5.55112e-17	1	0
intron_10_15606422_15607677	ENSG00000077943.7	0.289325	7	2	0.232227	Prostate	0.3249	Adipose_Subcutaneous	6.00143	1.17022e-17	0.998572	0.984438	1.19464	1.01447	0.0794498	2	0
intron_10_15608290_15613660	ENSG00000077943.7	0.106317	6	3	0.0160708	Artery_Coronary	0.3392	Breast_Mammary_Tissue	4.29101	4.9824e-17	0.503257	-2.4073	-0.955747	-1.45752	0.579169	3	0
intron_10_15660922_15671603	ENSG00000077943.7	0.571337	12	3	0.3297	Heart_Atrial_Appendage	0.981981	Ovary	8.02568	1.25953e-17	0.986352	-0.364157	0.974718	0.252895	0.563799	3	0
intron_10_15671647_15672624	ENSG00000077943.7	0.80553	17	3	0.4737	Breast_Mammary_Tissue	0.8175	Artery_Aorta	8.73121	5.96848e-18	2.49769	-0.716472	0.716472	-0.198492	0.589463	3	0
intron_10_15782226_15786561	ENSG00000148481.13	0.9316	27	1	0.9316	Artery_Aorta	0.9316	Brain_Amygdala	27	1.23165e-15	27	-0.085832	0.085832	0.00953688	0.0869254	1	0
intron_10_15782226_15786561	ENSG00000148481.13	0.9316	27	1	0.9316	Artery_Aorta	0.9316	Brain_Amygdala	27	1.23165e-15	27	-0.085832	0.085832	0.00953688	0.0869254	1	0
intron_10_15782226_15786561	ENSG00000148481.13	0.9316	27	1	0.9316	Artery_Aorta	0.9316	Brain_Amygdala	27	1.23165e-15	27	-0.085832	0.085832	0.00953688	0.0869254	1	0
intron_10_15837318_15837542	ENSG00000148481.13	0.8379	29	1	0.8379	Adipose_Visceral_Omentum	0.8379	Adrenal_Gland	29	1.43834e-15	29	0.20458	0.20458	0.20458	3.14719e-17	1	0
intron_10_15837318_15837542	ENSG00000148481.13	0.8379	29	1	0.8379	Adipose_Visceral_Omentum	0.8379	Adrenal_Gland	29	1.43834e-15	29	0.20458	0.20458	0.20458	3.14719e-17	1	0
intron_10_15837318_15837542	ENSG00000148481.13	0.8379	29	1	0.8379	Adipose_Visceral_Omentum	0.8379	Adrenal_Gland	29	1.43834e-15	29	0.20458	0.20458	0.20458	3.14719e-17	1	0
intron_10_15841599_15843212	ENSG00000148481.13	0.937	30	1	0.937	Brain_Caudate_basal_ganglia	0.937	Adrenal_Gland	30	1.38169e-15	30	0.079041	0.079041	0.079041	1.06254e-17	1	0
intron_10_15841599_15843212	ENSG00000148481.13	0.937	30	1	0.937	Brain_Caudate_basal_ganglia	0.937	Adrenal_Gland	30	1.38169e-15	30	0.079041	0.079041	0.079041	1.06254e-17	1	0
intron_10_15841599_15843212	ENSG00000148481.13	0.937	30	1	0.937	Brain_Caudate_basal_ganglia	0.937	Adrenal_Gland	30	1.38169e-15	30	0.079041	0.079041	0.079041	1.06254e-17	1	0
intron_10_16437047_16437357	ENSG00000165983.14	0.050988	33	2	0.02139	Adipose_Subcutaneous	0.6238	Lung	25.451	9.10974e-16	7.53508	-2.30103	0.535506	-1.35964	1.06796	2	0
intron_10_16437047_16437357	ENSG00000165983.14	0.050988	33	2	0.02139	Adipose_Subcutaneous	0.6238	Lung	25.451	9.10974e-16	7.53508	-2.30103	0.535506	-1.35964	1.06796	2	0
intron_10_16437047_16437357	ENSG00000165983.14	0.050988	33	2	0.02139	Adipose_Subcutaneous	0.6238	Lung	25.451	9.10974e-16	7.53508	-2.30103	0.535506	-1.35964	1.06796	2	0
intron_10_16437047_16437357	ENSG00000165983.14	0.050988	33	2	0.02139	Adipose_Subcutaneous	0.6238	Lung	25.451	9.10974e-16	7.53508	-2.30103	0.535506	-1.35964	1.06796	2	0
intron_10_16437047_16437357	ENSG00000165983.14	0.050988	33	2	0.02139	Adipose_Subcutaneous	0.6238	Lung	25.451	9.10974e-16	7.53508	-2.30103	0.535506	-1.35964	1.06796	2	0
intron_10_16437047_16437357	ENSG00000165983.14	0.050988	33	2	0.02139	Adipose_Subcutaneous	0.6238	Lung	25.451	9.10974e-16	7.53508	-2.30103	0.535506	-1.35964	1.06796	2	0
intron_10_16437047_16437357	ENSG00000165983.14	0.050988	33	2	0.02139	Adipose_Subcutaneous	0.6238	Lung	25.451	9.10974e-16	7.53508	-2.30103	0.535506	-1.35964	1.06796	2	0
intron_10_16437047_16484337	ENSG00000165983.14	0.0899014	22	3	0.02139	Adrenal_Gland	0.8758	Adipose_Subcutaneous	17.1862	1.34308e-17	0.649027	-2.30103	0.229475	-0.564139	0.848774	3	0
intron_10_16437047_16484337	ENSG00000165983.14	0.0899014	22	3	0.02139	Adrenal_Gland	0.8758	Adipose_Subcutaneous	17.1862	1.34308e-17	0.649027	-2.30103	0.229475	-0.564139	0.848774	3	0
intron_10_16437047_16484337	ENSG00000165983.14	0.0899014	22	3	0.02139	Adrenal_Gland	0.8758	Adipose_Subcutaneous	17.1862	1.34308e-17	0.649027	-2.30103	0.229475	-0.564139	0.848774	3	0
intron_10_16437047_16484337	ENSG00000165983.14	0.0899014	22	3	0.02139	Adrenal_Gland	0.8758	Adipose_Subcutaneous	17.1862	1.34308e-17	0.649027	-2.30103	0.229475	-0.564139	0.848774	3	0
intron_10_16437047_16484337	ENSG00000165983.14	0.0899014	22	3	0.02139	Adrenal_Gland	0.8758	Adipose_Subcutaneous	17.1862	1.34308e-17	0.649027	-2.30103	0.229475	-0.564139	0.848774	3	0
intron_10_16437490_16484337	ENSG00000165983.14	0.164785	30	3	0.0271126	Stomach	0.9635	Muscle_Skeletal	25.9021	2.16818e-15	1.24044	-2.20989	-0.0457619	-1.94192	0.459335	3	0
intron_10_16437490_16484337	ENSG00000165983.14	0.164785	30	3	0.0271126	Stomach	0.9635	Muscle_Skeletal	25.9021	2.16818e-15	1.24044	-2.20989	-0.0457619	-1.94192	0.459335	3	0
intron_10_16437490_16484337	ENSG00000165983.14	0.164785	30	3	0.0271126	Stomach	0.9635	Muscle_Skeletal	25.9021	2.16818e-15	1.24044	-2.20989	-0.0457619	-1.94192	0.459335	3	0
intron_10_16437490_16484337	ENSG00000165983.14	0.164785	30	3	0.0271126	Stomach	0.9635	Muscle_Skeletal	25.9021	2.16818e-15	1.24044	-2.20989	-0.0457619	-1.94192	0.459335	3	0
intron_10_16437490_16484337	ENSG00000165983.14	0.164785	30	3	0.0271126	Stomach	0.9635	Muscle_Skeletal	25.9021	2.16818e-15	1.24044	-2.20989	-0.0457619	-1.94192	0.459335	3	0
intron_10_16437490_16484337	ENSG00000165983.14	0.164785	30	3	0.0271126	Stomach	0.9635	Muscle_Skeletal	25.9021	2.16818e-15	1.24044	-2.20989	-0.0457619	-1.94192	0.459335	3	0
intron_10_16467210_16484337	ENSG00000165983.14	0.188749	21	1	0.136815	Pancreas	0.2405	Small_Intestine_Terminal_Ileum	20.6346	2.09462e-18	20.6346	1.17374	1.48776	1.303	0.11515	1	0
intron_10_16467210_16484337	ENSG00000165983.14	0.188749	21	1	0.136815	Pancreas	0.2405	Small_Intestine_Terminal_Ileum	20.6346	2.09462e-18	20.6346	1.17374	1.48776	1.303	0.11515	1	0
intron_10_16467210_16484337	ENSG00000165983.14	0.188749	21	1	0.136815	Pancreas	0.2405	Small_Intestine_Terminal_Ileum	20.6346	2.09462e-18	20.6346	1.17374	1.48776	1.303	0.11515	1	0
intron_10_16467210_16484337	ENSG00000165983.14	0.188749	21	1	0.136815	Pancreas	0.2405	Small_Intestine_Terminal_Ileum	20.6346	2.09462e-18	20.6346	1.17374	1.48776	1.303	0.11515	1	0
intron_10_16484816_16486352	ENSG00000165983.14	0.54056	16	1	0.16274	Thyroid	0.5729	Artery_Tibial	15.596	9.74554e-19	15.596	-1.39592	-0.563786	-0.615794	0.208033	1	0
intron_10_16484816_16486352	ENSG00000165983.14	0.54056	16	1	0.16274	Thyroid	0.5729	Artery_Tibial	15.596	9.74554e-19	15.596	-1.39592	-0.563786	-0.615794	0.208033	1	0
intron_10_16486617_16511046	ENSG00000165983.14	0.125627	11	3	0.02281	Skin_Sun_Exposed_Lower_leg	0.75174	Minor_Salivary_Gland	7.27309	4.9957e-18	0.988351	-2.2766	0.685618	-0.742629	1.03923	3	0
intron_10_16486617_16511046	ENSG00000165983.14	0.125627	11	3	0.02281	Skin_Sun_Exposed_Lower_leg	0.75174	Minor_Salivary_Gland	7.27309	4.9957e-18	0.988351	-2.2766	0.685618	-0.742629	1.03923	3	0
intron_10_16505160_16511046	ENSG00000165983.14	0.88216	26	3	0.567318	Cells_EBV-transformed_lymphocytes	0.9492	Artery_Coronary	22.3065	1.76424e-15	0.939853	-0.0637114	0.572006	0.460156	0.200203	3	0
intron_10_16505160_16511046	ENSG00000165983.14	0.88216	26	3	0.567318	Cells_EBV-transformed_lymphocytes	0.9492	Artery_Coronary	22.3065	1.76424e-15	0.939853	-0.0637114	0.572006	0.460156	0.200203	3	0
intron_10_16505160_16511046	ENSG00000165983.14	0.88216	26	3	0.567318	Cells_EBV-transformed_lymphocytes	0.9492	Artery_Coronary	22.3065	1.76424e-15	0.939853	-0.0637114	0.572006	0.460156	0.200203	3	0
intron_10_16505160_16511046	ENSG00000165983.14	0.88216	26	3	0.567318	Cells_EBV-transformed_lymphocytes	0.9492	Artery_Coronary	22.3065	1.76424e-15	0.939853	-0.0637114	0.572006	0.460156	0.200203	3	0
intron_10_16695155_16752539	ENSG00000148484.17	0.352199	17	1	0.337832	Brain_Putamen_basal_ganglia	0.380984	Brain_Cerebellar_Hemisphere	16.8387	1.4786e-17	16.8387	-0.923014	0.958457	0.714231	0.608399	1	0
intron_10_16782084_16816973	ENSG00000148484.17	0.820342	49	3	0.499257	Artery_Tibial	0.827453	Adipose_Visceral_Omentum	43.0729	8.33176e-16	1.55491	-0.376561	0.675659	0.0454174	0.387894	3	0
intron_10_16782084_16816973	ENSG00000148484.17	0.820342	49	3	0.499257	Artery_Tibial	0.827453	Adipose_Visceral_Omentum	43.0729	8.33176e-16	1.55491	-0.376561	0.675659	0.0454174	0.387894	3	0
intron_10_16782084_16816973	ENSG00000148484.17	0.820342	49	3	0.499257	Artery_Tibial	0.827453	Adipose_Visceral_Omentum	43.0729	8.33176e-16	1.55491	-0.376561	0.675659	0.0454174	0.387894	3	0
intron_10_16782084_16816973	ENSG00000148484.17	0.820342	49	3	0.499257	Artery_Tibial	0.827453	Adipose_Visceral_Omentum	43.0729	8.33176e-16	1.55491	-0.376561	0.675659	0.0454174	0.387894	3	0
intron_10_16782084_16816973	ENSG00000148484.17	0.820342	49	3	0.499257	Artery_Tibial	0.827453	Adipose_Visceral_Omentum	43.0729	8.33176e-16	1.55491	-0.376561	0.675659	0.0454174	0.387894	3	0
intron_10_16782084_16816973	ENSG00000148484.17	0.820342	49	3	0.499257	Artery_Tibial	0.827453	Adipose_Visceral_Omentum	43.0729	8.33176e-16	1.55491	-0.376561	0.675659	0.0454174	0.387894	3	0
intron_10_16782084_16816973	ENSG00000148484.17	0.820342	49	3	0.499257	Artery_Tibial	0.827453	Adipose_Visceral_Omentum	43.0729	8.33176e-16	1.55491	-0.376561	0.675659	0.0454174	0.387894	3	0
intron_10_16782084_16817315	ENSG00000148484.17	0.116735	43	5	0.0437577	Brain_Cortex	0.9643	Kidney_Cortex	20.8129	5.18196e-16	0.699386	-2.0164	0.520235	-0.0701399	0.65789	5	0
intron_10_16782084_16817315	ENSG00000148484.17	0.116735	43	5	0.0437577	Brain_Cortex	0.9643	Kidney_Cortex	20.8129	5.18196e-16	0.699386	-2.0164	0.520235	-0.0701399	0.65789	5	0
intron_10_16782084_16817315	ENSG00000148484.17	0.116735	43	5	0.0437577	Brain_Cortex	0.9643	Kidney_Cortex	20.8129	5.18196e-16	0.699386	-2.0164	0.520235	-0.0701399	0.65789	5	0
intron_10_16782084_16817315	ENSG00000148484.17	0.116735	43	5	0.0437577	Brain_Cortex	0.9643	Kidney_Cortex	20.8129	5.18196e-16	0.699386	-2.0164	0.520235	-0.0701399	0.65789	5	0
intron_10_16782084_16817315	ENSG00000148484.17	0.116735	43	5	0.0437577	Brain_Cortex	0.9643	Kidney_Cortex	20.8129	5.18196e-16	0.699386	-2.0164	0.520235	-0.0701399	0.65789	5	0
intron_10_16782084_16817315	ENSG00000148484.17	0.116735	43	5	0.0437577	Brain_Cortex	0.9643	Kidney_Cortex	20.8129	5.18196e-16	0.699386	-2.0164	0.520235	-0.0701399	0.65789	5	0
intron_10_16782084_16817315	ENSG00000148484.17	0.116735	43	5	0.0437577	Brain_Cortex	0.9643	Kidney_Cortex	20.8129	5.18196e-16	0.699386	-2.0164	0.520235	-0.0701399	0.65789	5	0
intron_10_16817084_16817315	ENSG00000148484.17	0.723143	36	2	0.1143	Minor_Salivary_Gland	0.9019	Esophagus_Gastroesophageal_Junction	30.9855	8.17725e-16	3.61661	-0.675907	1.57916	0.539226	0.419805	2	0
intron_10_16817084_16817315	ENSG00000148484.17	0.723143	36	2	0.1143	Minor_Salivary_Gland	0.9019	Esophagus_Gastroesophageal_Junction	30.9855	8.17725e-16	3.61661	-0.675907	1.57916	0.539226	0.419805	2	0
intron_10_16817084_16817315	ENSG00000148484.17	0.723143	36	2	0.1143	Minor_Salivary_Gland	0.9019	Esophagus_Gastroesophageal_Junction	30.9855	8.17725e-16	3.61661	-0.675907	1.57916	0.539226	0.419805	2	0
intron_10_16888566_16890371	ENSG00000107611.14	0.6332	8	1	0.6332	Adipose_Visceral_Omentum	0.6332	Artery_Tibial	8	4.1817e-33	8	0.477228	0.477228	0.477228	5.93439e-17	1	0
intron_10_16888566_16890371	ENSG00000107611.14	0.6332	8	1	0.6332	Adipose_Visceral_Omentum	0.6332	Artery_Tibial	8	4.1817e-33	8	0.477228	0.477228	0.477228	5.93439e-17	1	0
intron_10_16890527_16898996	ENSG00000107611.14	0.5646	7	1	0.5646	Lung	0.5646	Adipose_Visceral_Omentum	7	8.6659e-33	7	-0.576022	-0.576022	-0.576022	7.85046e-17	1	0
intron_10_17105575_17109640	ENSG00000107611.14	0.0590965	4	3	0.007397	Nerve_Tibial	0.805289	Thyroid	2.00353	8.44672e-17	0.668362	-1.32389	2.67842	0.339986	1.69199	3	0
intron_10_17160374_17161483	ENSG00000107614.21	0.0279062	17	2	0.0414	Artery_Coronary	0.8014	Esophagus_Muscularis	14.7671	1.20487e-17	2.23287	0.251536	2.0395	1.25791	0.886975	2	0
intron_10_17161548_17162166	ENSG00000107614.21	0.0242771	10	2	0.031	Cells_Cultured_fibroblasts	0.761345	Adrenal_Gland	8.55197	3.43729e-17	1.44277	-2.15707	2.15707	-0.193262	1.88052	2	0
intron_10_17168917_17169310	ENSG00000107614.21	0.302181	25	2	0.2427	Colon_Sigmoid	0.914	Adrenal_Gland	22.904	7.70656e-19	2.096	-0.107995	1.16826	0.392832	0.430234	2	0
intron_10_17168917_17169310	ENSG00000107614.21	0.302181	25	2	0.2427	Colon_Sigmoid	0.914	Adrenal_Gland	22.904	7.70656e-19	2.096	-0.107995	1.16826	0.392832	0.430234	2	0
intron_10_17168917_17169310	ENSG00000107614.21	0.302181	25	2	0.2427	Colon_Sigmoid	0.914	Adrenal_Gland	22.904	7.70656e-19	2.096	-0.107995	1.16826	0.392832	0.430234	2	0
intron_10_17168917_17174551	ENSG00000107614.21	0.0668008	4	2	0.02918	Adipose_Subcutaneous	0.5333	Brain_Caudate_basal_ganglia	3.01057	8.12341e-32	0.989433	-2.18105	2.18105	0.389517	2.16426	2	0
intron_10_17215364_17216167	ENSG00000229124.6	0.685228	23	1	0.3103	Nerve_Tibial	0.713976	Artery_Aorta	21.9005	2.81215e-17	21.9005	0.366521	1.01459	0.412616	0.156809	1	0
intron_10_17215364_17216167	ENSG00000229124.6	0.685228	23	1	0.3103	Nerve_Tibial	0.713976	Artery_Aorta	21.9005	2.81215e-17	21.9005	0.366521	1.01459	0.412616	0.156809	1	0
intron_10_17215364_17229345	ENSG00000229124.6	0.752926	3	2	0.5193	Whole_Blood	0.713976	Cells_EBV-transformed_lymphocytes	2.82639	1.77417e-16	0.173608	-0.644425	-0.366521	-0.459156	0.160448	2	0
intron_10_17216274_17229345	ENSG00000229124.6	0.794864	17	2	0.5193	Lung	0.6559	Esophagus_Gastroesophageal_Junction	15.946	3.98537e-17	0.898824	-0.644425	-0.445581	-0.505918	0.0924656	2	0
intron_10_17228676_17229276	ENSG00000026025.15	0.2767	7	1	0.2767	Nerve_Tibial	0.2767	Adipose_Visceral_Omentum	7	1.16602e-16	7	-1.08776	-1.08776	-1.08776	9.06493e-17	1	0
intron_10_17228676_17229276	ENSG00000026025.15	0.2767	7	1	0.2767	Nerve_Tibial	0.2767	Adipose_Visceral_Omentum	7	1.16602e-16	7	-1.08776	-1.08776	-1.08776	9.06493e-17	1	0
intron_10_17327126_17331408	ENSG00000148488.15	0.867669	8	2	0.6183	Brain_Substantia_nigra	0.8584	Breast_Mammary_Tissue	4.11557	1.1622e-50	3.88443	-0.178411	0.498261	0.301614	0.237574	2	0
intron_10_17327126_17331408	ENSG00000148488.15	0.867669	8	2	0.6183	Brain_Substantia_nigra	0.8584	Breast_Mammary_Tissue	4.11557	1.1622e-50	3.88443	-0.178411	0.498261	0.301614	0.237574	2	0
intron_10_17359600_17390531	ENSG00000148488.15	0.932998	10	3	0.526076	Nerve_Tibial	0.9563	Heart_Atrial_Appendage	8.6068	1.62709e-17	0.33441	-0.634007	-0.0547972	-0.487251	0.155905	3	0
intron_10_17387100_17390531	ENSG00000148488.15	0.8378	1	1	0.8378	Heart_Atrial_Appendage	0.8378	Heart_Atrial_Appendage	1	1	1	-0.204708	-0.204708	-0.204708	NA	1	0
intron_10_17590446_17594205	ENSG00000165996.13	0.921258	4	2	0.7457	Breast_Mammary_Tissue	0.961351	Artery_Tibial	2.92429	2.0961e-06	1.02628	-0.190267	0.324314	0.000742923	0.242184	2	0
intron_10_17594383_17599172	ENSG00000165996.13	0.841544	2	1	0.7311	Artery_Tibial	0.9573	Adipose_Subcutaneous	1.97373	0.0262669	1.97373	0.0535421	0.343663	0.198602	0.205146	1	0
intron_10_17594383_17599290	ENSG00000165996.13	0.908559	19	2	0.671368	Artery_Aorta	0.9098	Brain_Amygdala	12.936	7.992e-18	5.84998	-0.424271	0.378041	-0.182153	0.257404	2	0
intron_10_17594383_17599290	ENSG00000165996.13	0.908559	19	2	0.671368	Artery_Aorta	0.9098	Brain_Amygdala	12.936	7.992e-18	5.84998	-0.424271	0.378041	-0.182153	0.257404	2	0
intron_10_17594383_17603560	ENSG00000165996.13	0.696721	4	1	0.6664	Adipose_Subcutaneous	0.7217	Esophagus_Muscularis	4	7.37184e-17	4	-0.431094	-0.356188	-0.389751	0.0309085	1	0
intron_10_17599411_17603930	ENSG00000165996.13	0.681642	4	2	0.48825	Heart_Atrial_Appendage	0.7138	Cells_Cultured_fibroblasts	3.83226	5.39168e-17	0.167743	0.366757	0.693094	0.448342	0.163168	2	0
intron_10_17599411_17603930	ENSG00000165996.13	0.681642	4	2	0.48825	Heart_Atrial_Appendage	0.7138	Cells_Cultured_fibroblasts	3.83226	5.39168e-17	0.167743	0.366757	0.693094	0.448342	0.163168	2	0
intron_10_17599411_17617083	ENSG00000165996.13	0.927139	3	2	0.7138	Cells_Cultured_fibroblasts	0.9573	Heart_Left_Ventricle	2.07458	1.16067e-16	0.925415	-0.0535421	0.366757	0.226658	0.24266	2	0
intron_10_17603648_17603726	ENSG00000165996.13	0.54719	15	2	0.3464	Artery_Coronary	0.490044	Adipose_Subcutaneous	14.0207	1.41047e-17	0.979308	-0.941595	0.941595	0.799292	0.485933	2	0
intron_10_17603648_17603726	ENSG00000165996.13	0.54719	15	2	0.3464	Artery_Coronary	0.490044	Adipose_Subcutaneous	14.0207	1.41047e-17	0.979308	-0.941595	0.941595	0.799292	0.485933	2	0
intron_10_17603648_17603726	ENSG00000165996.13	0.54719	15	2	0.3464	Artery_Coronary	0.490044	Adipose_Subcutaneous	14.0207	1.41047e-17	0.979308	-0.941595	0.941595	0.799292	0.485933	2	0
intron_10_17603744_17603930	ENSG00000165996.13	0.594789	32	2	0.3464	Adipose_Subcutaneous	0.6387	Ovary	30.0156	2.02357e-15	1.98437	0.469517	0.941595	0.91209	0.1161	2	0
intron_10_17603744_17603930	ENSG00000165996.13	0.594789	32	2	0.3464	Adipose_Subcutaneous	0.6387	Ovary	30.0156	2.02357e-15	1.98437	0.469517	0.941595	0.91209	0.1161	2	0
intron_10_17603744_17603930	ENSG00000165996.13	0.594789	32	2	0.3464	Adipose_Subcutaneous	0.6387	Ovary	30.0156	2.02357e-15	1.98437	0.469517	0.941595	0.91209	0.1161	2	0
intron_10_17603744_17603930	ENSG00000165996.13	0.594789	32	2	0.3464	Adipose_Subcutaneous	0.6387	Ovary	30.0156	2.02357e-15	1.98437	0.469517	0.941595	0.91209	0.1161	2	0
intron_10_17603744_17603930	ENSG00000165996.13	0.594789	32	2	0.3464	Adipose_Subcutaneous	0.6387	Ovary	30.0156	2.02357e-15	1.98437	0.469517	0.941595	0.91209	0.1161	2	0
intron_10_17615964_17617083	ENSG00000165996.13	0.963173	24	3	0.5216	Prostate	0.994112	Pituitary	18.0821	3.52285e-18	1.59997	-0.470119	0.640881	-0.143013	0.231811	3	0
intron_10_17615964_17617083	ENSG00000165996.13	0.963173	24	3	0.5216	Prostate	0.994112	Pituitary	18.0821	3.52285e-18	1.59997	-0.470119	0.640881	-0.143013	0.231811	3	0
intron_10_17615964_17617083	ENSG00000165996.13	0.963173	24	3	0.5216	Prostate	0.994112	Pituitary	18.0821	3.52285e-18	1.59997	-0.470119	0.640881	-0.143013	0.231811	3	0
intron_10_17615964_17617083	ENSG00000165996.13	0.963173	24	3	0.5216	Prostate	0.994112	Pituitary	18.0821	3.52285e-18	1.59997	-0.470119	0.640881	-0.143013	0.231811	3	0
intron_10_17615964_17617083	ENSG00000165996.13	0.963173	24	3	0.5216	Prostate	0.994112	Pituitary	18.0821	3.52285e-18	1.59997	-0.470119	0.640881	-0.143013	0.231811	3	0
intron_10_17660548_17684675	ENSG00000136738.14	0.865405	46	1	0.1131	Adipose_Subcutaneous	0.8635	Adrenal_Gland	45.0046	1.42602e-15	45.0046	-0.171921	1.58441	-0.133739	0.258957	1	0
intron_10_17660548_17684675	ENSG00000136738.14	0.865405	46	1	0.1131	Adipose_Subcutaneous	0.8635	Adrenal_Gland	45.0046	1.42602e-15	45.0046	-0.171921	1.58441	-0.133739	0.258957	1	0
intron_10_17660548_17684675	ENSG00000136738.14	0.865405	46	1	0.1131	Adipose_Subcutaneous	0.8635	Adrenal_Gland	45.0046	1.42602e-15	45.0046	-0.171921	1.58441	-0.133739	0.258957	1	0
intron_10_17660548_17684675	ENSG00000136738.14	0.865405	46	1	0.1131	Adipose_Subcutaneous	0.8635	Adrenal_Gland	45.0046	1.42602e-15	45.0046	-0.171921	1.58441	-0.133739	0.258957	1	0
intron_10_17660548_17684675	ENSG00000136738.14	0.865405	46	1	0.1131	Adipose_Subcutaneous	0.8635	Adrenal_Gland	45.0046	1.42602e-15	45.0046	-0.171921	1.58441	-0.133739	0.258957	1	0
intron_10_17660548_17684675	ENSG00000136738.14	0.865405	46	1	0.1131	Adipose_Subcutaneous	0.8635	Adrenal_Gland	45.0046	1.42602e-15	45.0046	-0.171921	1.58441	-0.133739	0.258957	1	0
intron_10_17684927_17688027	ENSG00000136738.14	0.271456	14	2	0.1632	Adipose_Visceral_Omentum	0.593	Cells_EBV-transformed_lymphocytes	13.0391	3.07176e-17	0.960928	-0.534494	1.39439	-0.0149351	0.65955	2	0
intron_10_17684927_17688027	ENSG00000136738.14	0.271456	14	2	0.1632	Adipose_Visceral_Omentum	0.593	Cells_EBV-transformed_lymphocytes	13.0391	3.07176e-17	0.960928	-0.534494	1.39439	-0.0149351	0.65955	2	0
intron_10_17688173_17693222	ENSG00000136738.14	0.71268	32	4	0.224294	Colon_Transverse	0.837221	Vagina	25.5604	9.73106e-16	0.871455	-1.21519	0.638267	-0.211298	0.605125	4	0
intron_10_17688173_17693222	ENSG00000136738.14	0.71268	32	4	0.224294	Colon_Transverse	0.837221	Vagina	25.5604	9.73106e-16	0.871455	-1.21519	0.638267	-0.211298	0.605125	4	0
intron_10_17688173_17693222	ENSG00000136738.14	0.71268	32	4	0.224294	Colon_Transverse	0.837221	Vagina	25.5604	9.73106e-16	0.871455	-1.21519	0.638267	-0.211298	0.605125	4	0
intron_10_17688173_17693222	ENSG00000136738.14	0.71268	32	4	0.224294	Colon_Transverse	0.837221	Vagina	25.5604	9.73106e-16	0.871455	-1.21519	0.638267	-0.211298	0.605125	4	0
intron_10_17696869_17700191	ENSG00000136738.14	0.120318	39	2	0.0395292	Esophagus_Mucosa	0.1782	Brain_Cortex	33.1226	1.01113e-15	5.87744	-1.98525	2.05864	0.943405	1.25493	2	0
intron_10_17696869_17700191	ENSG00000136738.14	0.120318	39	2	0.0395292	Esophagus_Mucosa	0.1782	Brain_Cortex	33.1226	1.01113e-15	5.87744	-1.98525	2.05864	0.943405	1.25493	2	0
intron_10_17696869_17700191	ENSG00000136738.14	0.120318	39	2	0.0395292	Esophagus_Mucosa	0.1782	Brain_Cortex	33.1226	1.01113e-15	5.87744	-1.98525	2.05864	0.943405	1.25493	2	0
intron_10_17696869_17700191	ENSG00000136738.14	0.120318	39	2	0.0395292	Esophagus_Mucosa	0.1782	Brain_Cortex	33.1226	1.01113e-15	5.87744	-1.98525	2.05864	0.943405	1.25493	2	0
intron_10_17696869_17700191	ENSG00000136738.14	0.120318	39	2	0.0395292	Esophagus_Mucosa	0.1782	Brain_Cortex	33.1226	1.01113e-15	5.87744	-1.98525	2.05864	0.943405	1.25493	2	0
intron_10_17696869_17700191	ENSG00000136738.14	0.120318	39	2	0.0395292	Esophagus_Mucosa	0.1782	Brain_Cortex	33.1226	1.01113e-15	5.87744	-1.98525	2.05864	0.943405	1.25493	2	0
intron_10_17700279_17704431	ENSG00000136738.14	0.116452	34	2	0.03771	Brain_Cerebellum	0.5224	Liver	30.474	1.10024e-15	3.52603	-2.07799	2.07799	-0.802852	1.81878	2	0
intron_10_17700279_17704431	ENSG00000136738.14	0.116452	34	2	0.03771	Brain_Cerebellum	0.5224	Liver	30.474	1.10024e-15	3.52603	-2.07799	2.07799	-0.802852	1.81878	2	0
intron_10_17700279_17704431	ENSG00000136738.14	0.116452	34	2	0.03771	Brain_Cerebellum	0.5224	Liver	30.474	1.10024e-15	3.52603	-2.07799	2.07799	-0.802852	1.81878	2	0
intron_10_17700279_17704431	ENSG00000136738.14	0.116452	34	2	0.03771	Brain_Cerebellum	0.5224	Liver	30.474	1.10024e-15	3.52603	-2.07799	2.07799	-0.802852	1.81878	2	0
intron_10_17700279_17704431	ENSG00000136738.14	0.116452	34	2	0.03771	Brain_Cerebellum	0.5224	Liver	30.474	1.10024e-15	3.52603	-2.07799	2.07799	-0.802852	1.81878	2	0
intron_10_17704518_17704970	ENSG00000136738.14	0.302726	36	2	0.1127	Brain_Cerebellum	0.7741	Artery_Aorta	22.5259	2.04824e-16	13.4741	-1.58617	1.58617	0.647392	1.05287	2	0
intron_10_17704518_17704970	ENSG00000136738.14	0.302726	36	2	0.1127	Brain_Cerebellum	0.7741	Artery_Aorta	22.5259	2.04824e-16	13.4741	-1.58617	1.58617	0.647392	1.05287	2	0
intron_10_17704518_17704970	ENSG00000136738.14	0.302726	36	2	0.1127	Brain_Cerebellum	0.7741	Artery_Aorta	22.5259	2.04824e-16	13.4741	-1.58617	1.58617	0.647392	1.05287	2	0
intron_10_17704518_17704970	ENSG00000136738.14	0.302726	36	2	0.1127	Brain_Cerebellum	0.7741	Artery_Aorta	22.5259	2.04824e-16	13.4741	-1.58617	1.58617	0.647392	1.05287	2	0
intron_10_17704518_17704970	ENSG00000136738.14	0.302726	36	2	0.1127	Brain_Cerebellum	0.7741	Artery_Aorta	22.5259	2.04824e-16	13.4741	-1.58617	1.58617	0.647392	1.05287	2	0
intron_10_17705024_17705588	ENSG00000136738.14	0.299837	38	2	0.111547	Colon_Sigmoid	0.7741	Adipose_Subcutaneous	27.0321	4.50836e-16	10.9679	-0.287016	1.59128	1.11828	0.691877	2	0
intron_10_17705024_17705588	ENSG00000136738.14	0.299837	38	2	0.111547	Colon_Sigmoid	0.7741	Adipose_Subcutaneous	27.0321	4.50836e-16	10.9679	-0.287016	1.59128	1.11828	0.691877	2	0
intron_10_17705024_17705588	ENSG00000136738.14	0.299837	38	2	0.111547	Colon_Sigmoid	0.7741	Adipose_Subcutaneous	27.0321	4.50836e-16	10.9679	-0.287016	1.59128	1.11828	0.691877	2	0
intron_10_17705024_17705588	ENSG00000136738.14	0.299837	38	2	0.111547	Colon_Sigmoid	0.7741	Adipose_Subcutaneous	27.0321	4.50836e-16	10.9679	-0.287016	1.59128	1.11828	0.691877	2	0
intron_10_17705024_17705588	ENSG00000136738.14	0.299837	38	2	0.111547	Colon_Sigmoid	0.7741	Adipose_Subcutaneous	27.0321	4.50836e-16	10.9679	-0.287016	1.59128	1.11828	0.691877	2	0
intron_10_17705024_17705588	ENSG00000136738.14	0.299837	38	2	0.111547	Colon_Sigmoid	0.7741	Adipose_Subcutaneous	27.0321	4.50836e-16	10.9679	-0.287016	1.59128	1.11828	0.691877	2	0
intron_10_17705024_17705588	ENSG00000136738.14	0.299837	38	2	0.111547	Colon_Sigmoid	0.7741	Adipose_Subcutaneous	27.0321	4.50836e-16	10.9679	-0.287016	1.59128	1.11828	0.691877	2	0
intron_10_17708951_17713269	ENSG00000136738.14	0.0903776	21	1	0.07459	Artery_Aorta	0.1039	Cells_EBV-transformed_lymphocytes	21	1.04414e-17	21	-1.78298	-1.62623	-1.69341	0.0794837	1	0
intron_10_17708951_17713269	ENSG00000136738.14	0.0903776	21	1	0.07459	Artery_Aorta	0.1039	Cells_EBV-transformed_lymphocytes	21	1.04414e-17	21	-1.78298	-1.62623	-1.69341	0.0794837	1	0
intron_10_17708951_17713269	ENSG00000136738.14	0.0903776	21	1	0.07459	Artery_Aorta	0.1039	Cells_EBV-transformed_lymphocytes	21	1.04414e-17	21	-1.78298	-1.62623	-1.69341	0.0794837	1	0
intron_10_17708951_17714543	ENSG00000136738.14	0.0880564	35	1	0.0728352	Prostate	0.103962	Artery_Aorta	34.968	1.11352e-15	34.968	1.62594	1.79386	1.70497	0.0776826	1	0
intron_10_17708951_17714543	ENSG00000136738.14	0.0880564	35	1	0.0728352	Prostate	0.103962	Artery_Aorta	34.968	1.11352e-15	34.968	1.62594	1.79386	1.70497	0.0776826	1	0
intron_10_17708951_17714543	ENSG00000136738.14	0.0880564	35	1	0.0728352	Prostate	0.103962	Artery_Aorta	34.968	1.11352e-15	34.968	1.62594	1.79386	1.70497	0.0776826	1	0
intron_10_17708951_17714543	ENSG00000136738.14	0.0880564	35	1	0.0728352	Prostate	0.103962	Artery_Aorta	34.968	1.11352e-15	34.968	1.62594	1.79386	1.70497	0.0776826	1	0
intron_10_17708951_17714543	ENSG00000136738.14	0.0880564	35	1	0.0728352	Prostate	0.103962	Artery_Aorta	34.968	1.11352e-15	34.968	1.62594	1.79386	1.70497	0.0776826	1	0
intron_10_17708951_17714543	ENSG00000136738.14	0.0880564	35	1	0.0728352	Prostate	0.103962	Artery_Aorta	34.968	1.11352e-15	34.968	1.62594	1.79386	1.70497	0.0776826	1	0
intron_10_17809526_17823074	ENSG00000260314.2	0.827611	5	1	0.827611	Small_Intestine_Terminal_Ileum	0.827611	Adipose_Subcutaneous	5	9.77255e-17	5	-0.217767	-0.217767	-0.217767	2.4037e-17	1	0
intron_10_18513660_18527251	ENSG00000240291.1	0.0542959	7	2	0.0961	Adrenal_Gland	0.3827	Thyroid	5.53856	3.14246e-17	1.45921	-1.66406	0.872932	-0.922974	1.2271	2	0
intron_10_18513660_18527251	ENSG00000225527.1	0.0542959	7	2	0.0961	Adrenal_Gland	0.3827	Thyroid	5.53856	3.14246e-17	1.45921	-1.66406	0.872932	-0.922974	1.2271	2	0
intron_10_18513660_18539194	ENSG00000240291.1	0.0132666	32	3	0.0502272	Lung	0.709105	Spleen	22.2035	9.42981e-16	1.47371	-1.66406	1.95802	1.03665	1.09994	3	0
intron_10_18513660_18539194	ENSG00000225527.1	0.0132666	32	3	0.0502272	Lung	0.709105	Spleen	22.2035	9.42981e-16	1.47371	-1.66406	1.95802	1.03665	1.09994	3	0
intron_10_18513660_18539194	ENSG00000225527.1	0.0132666	32	3	0.0502272	Lung	0.709105	Spleen	22.2035	9.42981e-16	1.47371	-1.66406	1.95802	1.03665	1.09994	3	0
intron_10_18513660_18539194	ENSG00000240291.1	0.0132666	32	3	0.0502272	Lung	0.709105	Spleen	22.2035	9.42981e-16	1.47371	-1.66406	1.95802	1.03665	1.09994	3	0
intron_10_18513660_18539194	ENSG00000225527.1	0.0132666	32	3	0.0502272	Lung	0.709105	Spleen	22.2035	9.42981e-16	1.47371	-1.66406	1.95802	1.03665	1.09994	3	0
intron_10_18513660_18539194	ENSG00000240291.1	0.0132666	32	3	0.0502272	Lung	0.709105	Spleen	22.2035	9.42981e-16	1.47371	-1.66406	1.95802	1.03665	1.09994	3	0
intron_10_18513660_18539194	ENSG00000240291.1	0.0132666	32	3	0.0502272	Lung	0.709105	Spleen	22.2035	9.42981e-16	1.47371	-1.66406	1.95802	1.03665	1.09994	3	0
intron_10_18513660_18542069	ENSG00000225527.1	0.10355	14	1	0.0961	Cells_EBV-transformed_lymphocytes	0.108	Brain_Hypothalamus	13.994	2.09263e-17	13.994	-1.66406	1.66406	0.471388	1.61683	1	0
intron_10_18513660_18542069	ENSG00000225527.1	0.10355	14	1	0.0961	Cells_EBV-transformed_lymphocytes	0.108	Brain_Hypothalamus	13.994	2.09263e-17	13.994	-1.66406	1.66406	0.471388	1.61683	1	0
intron_10_18513660_18542069	ENSG00000240291.1	0.10355	14	1	0.0961	Cells_EBV-transformed_lymphocytes	0.108	Brain_Hypothalamus	13.994	2.09263e-17	13.994	-1.66406	1.66406	0.471388	1.61683	1	0
intron_10_18513660_18542069	ENSG00000240291.1	0.10355	14	1	0.0961	Cells_EBV-transformed_lymphocytes	0.108	Brain_Hypothalamus	13.994	2.09263e-17	13.994	-1.66406	1.66406	0.471388	1.61683	1	0
intron_10_18513660_18542069	ENSG00000240291.1	0.10355	14	1	0.0961	Cells_EBV-transformed_lymphocytes	0.108	Brain_Hypothalamus	13.994	2.09263e-17	13.994	-1.66406	1.66406	0.471388	1.61683	1	0
intron_10_18514369_18518336	ENSG00000165995.18	0.13591	9	2	0.0493534	Adrenal_Gland	0.398063	Vagina	6.3463	2.57605e-18	2.6537	-1.96553	0.845086	-1.40425	0.973077	2	0
intron_10_18514369_18518336	ENSG00000165995.18	0.13591	9	2	0.0493534	Adrenal_Gland	0.398063	Vagina	6.3463	2.57605e-18	2.6537	-1.96553	0.845086	-1.40425	0.973077	2	0
intron_10_18531961_18533037	ENSG00000225527.1	0.06504	1	1	0.06504	Liver	0.06504	Liver	1	1	1	-1.84498	-1.84498	-1.84498	NA	1	0
intron_10_18531961_18533037	ENSG00000240291.1	0.06504	1	1	0.06504	Liver	0.06504	Liver	1	1	1	-1.84498	-1.84498	-1.84498	NA	1	0
intron_10_18533100_18539194	ENSG00000240291.1	0.0962024	4	2	0.07798	Liver	0.6971	Pancreas	3.65711	4.42589e-17	0.333062	-1.76253	-0.389238	-1.30573	0.62803	2	0
intron_10_18533100_18539194	ENSG00000225527.1	0.0962024	4	2	0.07798	Liver	0.6971	Pancreas	3.65711	4.42589e-17	0.333062	-1.76253	-0.389238	-1.30573	0.62803	2	0
intron_10_18539299_18542069	ENSG00000240291.1	0.00484896	14	3	0.0110687	Brain_Cerebellar_Hemisphere	0.658848	Testis	9.57049	1.44433e-17	1.19708	-1.75167	2.54052	1.71548	1.14491	3	0
intron_10_18539299_18542069	ENSG00000225527.1	0.00484896	14	3	0.0110687	Brain_Cerebellar_Hemisphere	0.658848	Testis	9.57049	1.44433e-17	1.19708	-1.75167	2.54052	1.71548	1.14491	3	0
intron_10_18539642_18542069	ENSG00000225527.1	0.0940834	14	2	0.05767	Ovary	0.0956568	Skin_Not_Sun_Exposed_Suprapubic	9.65936	2.17357e-17	4.34064	-1.8982	1.66628	-1.3226	1.27061	2	0
intron_10_18539642_18542069	ENSG00000240291.1	0.0940834	14	2	0.05767	Ovary	0.0956568	Skin_Not_Sun_Exposed_Suprapubic	9.65936	2.17357e-17	4.34064	-1.8982	1.66628	-1.3226	1.27061	2	0
intron_10_18539642_18542069	ENSG00000240291.1	0.0940834	14	2	0.05767	Ovary	0.0956568	Skin_Not_Sun_Exposed_Suprapubic	9.65936	2.17357e-17	4.34064	-1.8982	1.66628	-1.3226	1.27061	2	0
intron_10_18542177_18544324	ENSG00000240291.1	0.345	1	1	0.345	Liver	0.345	Liver	1	1	1	-0.944332	-0.944332	-0.944332	NA	1	0
intron_10_18548237_18551823	ENSG00000241058.3	0.410409	14	2	0.2057	Esophagus_Gastroesophageal_Junction	0.544471	Colon_Transverse	11.0621	1.15586e-17	2.93792	-1.26548	1.26548	-0.395457	1.01279	2	0
intron_10_18551971_18581681	ENSG00000241058.3	0.0630216	29	2	0.0398744	Lung	0.9187	Adipose_Subcutaneous	24.497	8.36862e-16	3.728	-2.05505	0.102071	-1.48007	0.797992	2	0
intron_10_18551971_18581681	ENSG00000241058.3	0.0630216	29	2	0.0398744	Lung	0.9187	Adipose_Subcutaneous	24.497	8.36862e-16	3.728	-2.05505	0.102071	-1.48007	0.797992	2	0
intron_10_18551971_18581681	ENSG00000241058.3	0.0630216	29	2	0.0398744	Lung	0.9187	Adipose_Subcutaneous	24.497	8.36862e-16	3.728	-2.05505	0.102071	-1.48007	0.797992	2	0
intron_10_18551971_18581681	ENSG00000241058.3	0.0630216	29	2	0.0398744	Lung	0.9187	Adipose_Subcutaneous	24.497	8.36862e-16	3.728	-2.05505	0.102071	-1.48007	0.797992	2	0
intron_10_18551971_18581681	ENSG00000241058.3	0.0630216	29	2	0.0398744	Lung	0.9187	Adipose_Subcutaneous	24.497	8.36862e-16	3.728	-2.05505	0.102071	-1.48007	0.797992	2	0
intron_10_18551971_18585949	ENSG00000241058.3	0.0206983	44	3	0.0344417	Artery_Coronary	0.745462	Pituitary	27.132	5.46477e-16	3.82303	-1.78488	2.11486	0.951089	1.40808	3	0
intron_10_18551971_18585949	ENSG00000241058.3	0.0206983	44	3	0.0344417	Artery_Coronary	0.745462	Pituitary	27.132	5.46477e-16	3.82303	-1.78488	2.11486	0.951089	1.40808	3	0
intron_10_18551971_18585949	ENSG00000241058.3	0.0206983	44	3	0.0344417	Artery_Coronary	0.745462	Pituitary	27.132	5.46477e-16	3.82303	-1.78488	2.11486	0.951089	1.40808	3	0
intron_10_18551971_18585949	ENSG00000241058.3	0.0206983	44	3	0.0344417	Artery_Coronary	0.745462	Pituitary	27.132	5.46477e-16	3.82303	-1.78488	2.11486	0.951089	1.40808	3	0
intron_10_18551971_18585949	ENSG00000241058.3	0.0206983	44	3	0.0344417	Artery_Coronary	0.745462	Pituitary	27.132	5.46477e-16	3.82303	-1.78488	2.11486	0.951089	1.40808	3	0
intron_10_18551971_18585949	ENSG00000241058.3	0.0206983	44	3	0.0344417	Artery_Coronary	0.745462	Pituitary	27.132	5.46477e-16	3.82303	-1.78488	2.11486	0.951089	1.40808	3	0
intron_10_18586093_18586295	ENSG00000241058.3	0.07149	1	1	0.07149	Liver	0.07149	Liver	1	1	1	-1.80235	-1.80235	-1.80235	NA	1	0
intron_10_18586093_18588515	ENSG00000241058.3	0.0407031	3	2	0.00751848	Spleen	0.018077	Liver	2.86117	0.0113802	0.127446	-2.67296	-2.36404	-2.46802	0.177491	2	0
intron_10_18586093_18596208	ENSG00000241058.3	0.0382338	47	2	0.00756318	Lung	0.0877765	Uterus	44.7252	8.77323e-16	1.80289	1.70725	2.67097	2.36809	0.24166	2	0
intron_10_18586093_18596208	ENSG00000241058.3	0.0382338	47	2	0.00756318	Lung	0.0877765	Uterus	44.7252	8.77323e-16	1.80289	1.70725	2.67097	2.36809	0.24166	2	0
intron_10_18586093_18596208	ENSG00000241058.3	0.0382338	47	2	0.00756318	Lung	0.0877765	Uterus	44.7252	8.77323e-16	1.80289	1.70725	2.67097	2.36809	0.24166	2	0
intron_10_18586093_18596208	ENSG00000241058.3	0.0382338	47	2	0.00756318	Lung	0.0877765	Uterus	44.7252	8.77323e-16	1.80289	1.70725	2.67097	2.36809	0.24166	2	0
intron_10_18586093_18596208	ENSG00000241058.3	0.0382338	47	2	0.00756318	Lung	0.0877765	Uterus	44.7252	8.77323e-16	1.80289	1.70725	2.67097	2.36809	0.24166	2	0
intron_10_18586093_18596208	ENSG00000241058.3	0.0382338	47	2	0.00756318	Lung	0.0877765	Uterus	44.7252	8.77323e-16	1.80289	1.70725	2.67097	2.36809	0.24166	2	0
intron_10_18588672_18596208	ENSG00000241058.3	0.0165471	18	1	0.00754012	Spleen	0.07149	Uterus	17.1414	4.68826e-17	17.1414	-2.672	-1.80235	-2.33506	0.256288	1	0
intron_10_18588672_18596208	ENSG00000241058.3	0.0165471	18	1	0.00754012	Spleen	0.07149	Uterus	17.1414	4.68826e-17	17.1414	-2.672	-1.80235	-2.33506	0.256288	1	0
intron_10_18609926_18612121	ENSG00000241058.3	0.0776437	6	1	0.07703	Pituitary	0.0782614	Liver	6	1.17675e-34	6	-1.76818	-1.76086	-1.76452	0.00400975	1	0
intron_10_18609926_18614448	ENSG00000241058.3	0.1871	20	1	0.1871	Brain_Hypothalamus	0.1871	Adrenal_Gland	20	8.67462e-18	20	-1.31921	1.31921	-1.18729	0.589967	1	0
intron_10_18609926_18614448	ENSG00000241058.3	0.1871	20	1	0.1871	Brain_Hypothalamus	0.1871	Adrenal_Gland	20	8.67462e-18	20	-1.31921	1.31921	-1.18729	0.589967	1	0
intron_10_18609926_18614448	ENSG00000241058.3	0.1871	20	1	0.1871	Brain_Hypothalamus	0.1871	Adrenal_Gland	20	8.67462e-18	20	-1.31921	1.31921	-1.18729	0.589967	1	0
intron_10_18609926_18614460	ENSG00000241058.3	0.0782614	10	1	0.0782614	Minor_Salivary_Gland	0.0782614	Brain_Hypothalamus	10	3.20838e-32	10	1.76086	1.76086	1.76086	3.05171e-16	1	0
intron_10_18609926_18614460	ENSG00000241058.3	0.0782614	10	1	0.0782614	Minor_Salivary_Gland	0.0782614	Brain_Hypothalamus	10	3.20838e-32	10	1.76086	1.76086	1.76086	3.05171e-16	1	0
intron_10_18614613_18616184	ENSG00000241058.3	0.132777	5	1	0.107518	Breast_Mammary_Tissue	0.1409	Lung	4.97607	1.65367e-82	4.97607	1.47245	1.60945	1.49985	0.0612685	1	0
intron_10_18616293_18642476	ENSG00000241058.3	0.00848585	41	3	0.01462	Brain_Cerebellum	0.796776	Cells_EBV-transformed_lymphocytes	32.3254	5.54914e-16	1.68406	-2.44166	2.44166	-1.41681	0.96327	3	0
intron_10_18616293_18642476	ENSG00000241058.3	0.00848585	41	3	0.01462	Brain_Cerebellum	0.796776	Cells_EBV-transformed_lymphocytes	32.3254	5.54914e-16	1.68406	-2.44166	2.44166	-1.41681	0.96327	3	0
intron_10_18616293_18642476	ENSG00000241058.3	0.00848585	41	3	0.01462	Brain_Cerebellum	0.796776	Cells_EBV-transformed_lymphocytes	32.3254	5.54914e-16	1.68406	-2.44166	2.44166	-1.41681	0.96327	3	0
intron_10_18616293_18642476	ENSG00000241058.3	0.00848585	41	3	0.01462	Brain_Cerebellum	0.796776	Cells_EBV-transformed_lymphocytes	32.3254	5.54914e-16	1.68406	-2.44166	2.44166	-1.41681	0.96327	3	0
intron_10_18616293_18642476	ENSG00000241058.3	0.00848585	41	3	0.01462	Brain_Cerebellum	0.796776	Cells_EBV-transformed_lymphocytes	32.3254	5.54914e-16	1.68406	-2.44166	2.44166	-1.41681	0.96327	3	0
intron_10_18616293_18642476	ENSG00000241058.3	0.00848585	41	3	0.01462	Brain_Cerebellum	0.796776	Cells_EBV-transformed_lymphocytes	32.3254	5.54914e-16	1.68406	-2.44166	2.44166	-1.41681	0.96327	3	0
intron_10_18616293_18642476	ENSG00000241058.3	0.00848585	41	3	0.01462	Brain_Cerebellum	0.796776	Cells_EBV-transformed_lymphocytes	32.3254	5.54914e-16	1.68406	-2.44166	2.44166	-1.41681	0.96327	3	0
intron_10_18616293_18648490	ENSG00000241058.3	0.01961	3	1	0.01961	Brain_Cerebellar_Hemisphere	0.01961	Brain_Cerebellar_Hemisphere	3	1.41301e-16	3	-2.33373	2.33373	0.777909	2.69476	1	0
intron_10_18642555_18643569	ENSG00000241058.3	0.0278625	30	3	0.002034	Minor_Salivary_Gland	0.510481	Pituitary	23.6444	1.43214e-15	0.917593	-3.08522	1.26208	0.345556	1.42711	3	0
intron_10_18642555_18643569	ENSG00000241058.3	0.0278625	30	3	0.002034	Minor_Salivary_Gland	0.510481	Pituitary	23.6444	1.43214e-15	0.917593	-3.08522	1.26208	0.345556	1.42711	3	0
intron_10_18642555_18643569	ENSG00000241058.3	0.0278625	30	3	0.002034	Minor_Salivary_Gland	0.510481	Pituitary	23.6444	1.43214e-15	0.917593	-3.08522	1.26208	0.345556	1.42711	3	0
intron_10_18642555_18643569	ENSG00000241058.3	0.0278625	30	3	0.002034	Minor_Salivary_Gland	0.510481	Pituitary	23.6444	1.43214e-15	0.917593	-3.08522	1.26208	0.345556	1.42711	3	0
intron_10_18642555_18648490	ENSG00000241058.3	0.0188373	46	4	0.00106707	Thyroid	0.6108	Breast_Mammary_Tissue	34.0043	6.87933e-16	1.45825	-1.25577	3.27222	2.41042	1.1959	4	0
intron_10_18642555_18648490	ENSG00000241058.3	0.0188373	46	4	0.00106707	Thyroid	0.6108	Breast_Mammary_Tissue	34.0043	6.87933e-16	1.45825	-1.25577	3.27222	2.41042	1.1959	4	0
intron_10_18642555_18648490	ENSG00000241058.3	0.0188373	46	4	0.00106707	Thyroid	0.6108	Breast_Mammary_Tissue	34.0043	6.87933e-16	1.45825	-1.25577	3.27222	2.41042	1.1959	4	0
intron_10_18642555_18648490	ENSG00000241058.3	0.0188373	46	4	0.00106707	Thyroid	0.6108	Breast_Mammary_Tissue	34.0043	6.87933e-16	1.45825	-1.25577	3.27222	2.41042	1.1959	4	0
intron_10_18642555_18648490	ENSG00000241058.3	0.0188373	46	4	0.00106707	Thyroid	0.6108	Breast_Mammary_Tissue	34.0043	6.87933e-16	1.45825	-1.25577	3.27222	2.41042	1.1959	4	0
intron_10_18642555_18648490	ENSG00000241058.3	0.0188373	46	4	0.00106707	Thyroid	0.6108	Breast_Mammary_Tissue	34.0043	6.87933e-16	1.45825	-1.25577	3.27222	2.41042	1.1959	4	0
intron_10_18643640_18648490	ENSG00000241058.3	0.0112975	26	3	0.01274	Pancreas	0.83399	Adipose_Visceral_Omentum	22.573	1.92336e-15	0.876915	-2.49096	1.37258	0.819175	1.11682	3	0
intron_10_18643640_18648490	ENSG00000241058.3	0.0112975	26	3	0.01274	Pancreas	0.83399	Adipose_Visceral_Omentum	22.573	1.92336e-15	0.876915	-2.49096	1.37258	0.819175	1.11682	3	0
intron_10_18643640_18648490	ENSG00000241058.3	0.0112975	26	3	0.01274	Pancreas	0.83399	Adipose_Visceral_Omentum	22.573	1.92336e-15	0.876915	-2.49096	1.37258	0.819175	1.11682	3	0
intron_10_18643640_18648490	ENSG00000241058.3	0.0112975	26	3	0.01274	Pancreas	0.83399	Adipose_Visceral_Omentum	22.573	1.92336e-15	0.876915	-2.49096	1.37258	0.819175	1.11682	3	0
intron_10_18648645_18651129	ENSG00000241058.3	0.4721	4	1	0.4721	Adipose_Visceral_Omentum	0.4721	Adipose_Visceral_Omentum	4	3.12564e-17	4	0.719066	0.719066	0.719066	0	1	0
intron_10_18655175_18659193	ENSG00000241058.3	0.0082861	11	2	0.002651	Liver	0.396789	Nerve_Tibial	9.70574	2.60328e-17	1.05379	-3.00555	2.59176	1.35917	1.49974	2	0
intron_10_18655175_18659232	ENSG00000241058.3	0.0156291	21	2	0.002651	Brain_Anterior_cingulate_cortex_BA24	0.03403	Brain_Cerebellum	18.5063	1.61836e-17	2.38086	2.11972	3.00555	2.46658	0.377797	2	0
intron_10_18655175_18659232	ENSG00000241058.3	0.0156291	21	2	0.002651	Brain_Anterior_cingulate_cortex_BA24	0.03403	Brain_Cerebellum	18.5063	1.61836e-17	2.38086	2.11972	3.00555	2.46658	0.377797	2	0
intron_10_19692554_19730706	ENSG00000204740.10	0.0327662	10	2	0.02128	Nerve_Tibial	0.1031	Heart_Atrial_Appendage	9.03581	2.99341e-19	0.964186	1.63001	2.30298	2.23568	0.212813	2	0
intron_10_19692554_19730706	ENSG00000204740.10	0.0327662	10	2	0.02128	Nerve_Tibial	0.1031	Heart_Atrial_Appendage	9.03581	2.99341e-19	0.964186	1.63001	2.30298	2.23568	0.212813	2	0
intron_10_19692554_19790137	ENSG00000204740.10	0.02128	8	1	0.02128	Artery_Tibial	0.02128	Artery_Coronary	8	1.51873e-32	8	-2.30298	-2.30298	-2.30298	3.357e-16	1	0
intron_10_20068239_20143295	ENSG00000120594.16	0.400506	16	3	0.09431	Skin_Sun_Exposed_Lower_leg	0.937969	Vagina	11.698	1.30449e-17	0.938209	-0.199254	1.67309	0.021262	0.458142	3	0
intron_10_20245505_20279703	ENSG00000120594.16	0.8982	3	1	0.8982	Adrenal_Gland	0.8982	Adrenal_Gland	3	9.30799e-33	3	-0.127936	0.127936	0.0426452	0.147727	1	0
intron_10_20245505_20279703	ENSG00000120594.16	0.8982	3	1	0.8982	Adrenal_Gland	0.8982	Adrenal_Gland	3	9.30799e-33	3	-0.127936	0.127936	0.0426452	0.147727	1	0
intron_10_20787308_20812769	ENSG00000078114.18	0.526811	2	2	0.3866	Heart_Atrial_Appendage	0.9313	Heart_Left_Ventricle	1.70072	0.29928	0.29928	0.0862093	0.8658	0.476005	0.551254	2	0
intron_10_20787308_20812769	ENSG00000078114.18	0.526811	2	2	0.3866	Heart_Atrial_Appendage	0.9313	Heart_Left_Ventricle	1.70072	0.29928	0.29928	0.0862093	0.8658	0.476005	0.551254	2	0
intron_10_20815717_20817600	ENSG00000078114.18	0.3001	15	1	0.3001	Lung	0.3001	Brain_Amygdala	15	6.52806e-18	15	-1.03622	1.03622	0.621731	0.858071	1	0
intron_10_20817692_20818704	ENSG00000078114.18	0.000413	3	1	0.000413	Heart_Atrial_Appendage	0.000413	Heart_Left_Ventricle	3	2.11126e-48	3	-3.53163	-3.53163	-3.53163	4.44089e-16	1	0
intron_10_20817692_20818704	ENSG00000078114.18	0.000413	3	1	0.000413	Heart_Atrial_Appendage	0.000413	Heart_Left_Ventricle	3	2.11126e-48	3	-3.53163	-3.53163	-3.53163	4.44089e-16	1	0
intron_10_20817692_20819424	ENSG00000078114.18	0.001916	5	2	0.000413	Heart_Atrial_Appendage	0.264	Brain_Cerebellum	3.53628	2.7003e-17	1.46372	1.11699	3.53163	2.56578	1.32256	2	0
intron_10_20817692_20819424	ENSG00000078114.18	0.001916	5	2	0.000413	Heart_Atrial_Appendage	0.264	Brain_Cerebellum	3.53628	2.7003e-17	1.46372	1.11699	3.53163	2.56578	1.32256	2	0
intron_10_21538912_21556643	ENSG00000078403.16	0.0674177	49	2	0.0208177	Stomach	0.7108	Brain_Caudate_basal_ganglia	39.3539	5.8656e-16	9.64613	-0.370782	2.31127	0.537241	0.958174	2	0
intron_10_21538912_21556643	ENSG00000078403.16	0.0674177	49	2	0.0208177	Stomach	0.7108	Brain_Caudate_basal_ganglia	39.3539	5.8656e-16	9.64613	-0.370782	2.31127	0.537241	0.958174	2	0
intron_10_21538912_21556643	ENSG00000078403.16	0.0674177	49	2	0.0208177	Stomach	0.7108	Brain_Caudate_basal_ganglia	39.3539	5.8656e-16	9.64613	-0.370782	2.31127	0.537241	0.958174	2	0
intron_10_21538912_21556643	ENSG00000078403.16	0.0674177	49	2	0.0208177	Stomach	0.7108	Brain_Caudate_basal_ganglia	39.3539	5.8656e-16	9.64613	-0.370782	2.31127	0.537241	0.958174	2	0
intron_10_21538912_21556643	ENSG00000078403.16	0.0674177	49	2	0.0208177	Stomach	0.7108	Brain_Caudate_basal_ganglia	39.3539	5.8656e-16	9.64613	-0.370782	2.31127	0.537241	0.958174	2	0
intron_10_21538912_21556643	ENSG00000078403.16	0.0674177	49	2	0.0208177	Stomach	0.7108	Brain_Caudate_basal_ganglia	39.3539	5.8656e-16	9.64613	-0.370782	2.31127	0.537241	0.958174	2	0
intron_10_21538912_21556643	ENSG00000078403.16	0.0674177	49	2	0.0208177	Stomach	0.7108	Brain_Caudate_basal_ganglia	39.3539	5.8656e-16	9.64613	-0.370782	2.31127	0.537241	0.958174	2	0
intron_10_21538912_21557621	ENSG00000078403.16	0.02087	7	1	0.02087	Adrenal_Gland	0.02087	Adrenal_Gland	7	1.03914e-17	7	-2.31033	2.31033	-0.330047	2.46984	1	0
intron_10_21651768_21670449	ENSG00000078403.16	0.1852	5	1	0.1852	Adipose_Subcutaneous	0.1852	Adipose_Visceral_Omentum	5	5.30658e-33	5	-1.32491	1.32491	-0.264983	1.45137	1	0
intron_10_21651768_21670449	ENSG00000078403.16	0.1852	5	1	0.1852	Adipose_Subcutaneous	0.1852	Adipose_Visceral_Omentum	5	5.30658e-33	5	-1.32491	1.32491	-0.264983	1.45137	1	0
intron_10_21681376_21713772	ENSG00000078403.16	0.130011	42	2	0.0423763	Brain_Hypothalamus	0.6688	Pituitary	24.9895	6.02053e-16	17.0105	-0.427796	2.02981	1.02991	1.18196	2	0
intron_10_21681376_21713772	ENSG00000078403.16	0.130011	42	2	0.0423763	Brain_Hypothalamus	0.6688	Pituitary	24.9895	6.02053e-16	17.0105	-0.427796	2.02981	1.02991	1.18196	2	0
intron_10_21681376_21713772	ENSG00000078403.16	0.130011	42	2	0.0423763	Brain_Hypothalamus	0.6688	Pituitary	24.9895	6.02053e-16	17.0105	-0.427796	2.02981	1.02991	1.18196	2	0
intron_10_21681376_21713772	ENSG00000078403.16	0.130011	42	2	0.0423763	Brain_Hypothalamus	0.6688	Pituitary	24.9895	6.02053e-16	17.0105	-0.427796	2.02981	1.02991	1.18196	2	0
intron_10_21681376_21713772	ENSG00000078403.16	0.130011	42	2	0.0423763	Brain_Hypothalamus	0.6688	Pituitary	24.9895	6.02053e-16	17.0105	-0.427796	2.02981	1.02991	1.18196	2	0
intron_10_21681376_21713772	ENSG00000078403.16	0.130011	42	2	0.0423763	Brain_Hypothalamus	0.6688	Pituitary	24.9895	6.02053e-16	17.0105	-0.427796	2.02981	1.02991	1.18196	2	0
intron_10_21740236_21741939	ENSG00000078403.16	0.6303	18	1	0.6303	Adipose_Visceral_Omentum	0.6303	Artery_Coronary	18	2.25049e-17	18	0.481305	0.481305	0.481305	3.01051e-17	1	0
intron_10_21740236_21741939	ENSG00000078403.16	0.6303	18	1	0.6303	Adipose_Visceral_Omentum	0.6303	Artery_Coronary	18	2.25049e-17	18	0.481305	0.481305	0.481305	3.01051e-17	1	0
intron_10_21759618_21766261	ENSG00000136770.10	0.592518	40	1	0.592	Artery_Aorta	0.7052	Brain_Substantia_nigra	39.0048	8.92796e-16	39.0048	-0.53594	0.53594	0.245114	0.478832	1	0
intron_10_21759618_21766261	ENSG00000136770.10	0.592518	40	1	0.592	Artery_Aorta	0.7052	Brain_Substantia_nigra	39.0048	8.92796e-16	39.0048	-0.53594	0.53594	0.245114	0.478832	1	0
intron_10_21759618_21766261	ENSG00000136770.10	0.592518	40	1	0.592	Artery_Aorta	0.7052	Brain_Substantia_nigra	39.0048	8.92796e-16	39.0048	-0.53594	0.53594	0.245114	0.478832	1	0
intron_10_21759618_21766261	ENSG00000136770.10	0.592518	40	1	0.592	Artery_Aorta	0.7052	Brain_Substantia_nigra	39.0048	8.92796e-16	39.0048	-0.53594	0.53594	0.245114	0.478832	1	0
intron_10_21806099_21882282	ENSG00000136770.10	0.24243	43	1	0.0329351	Testis	0.2435	Adrenal_Gland	42.0028	9.11103e-16	42.0028	-2.13287	1.16628	0.981067	0.695068	1	0
intron_10_21806099_21882282	ENSG00000136770.10	0.24243	43	1	0.0329351	Testis	0.2435	Adrenal_Gland	42.0028	9.11103e-16	42.0028	-2.13287	1.16628	0.981067	0.695068	1	0
intron_10_21806099_21882282	ENSG00000136770.10	0.24243	43	1	0.0329351	Testis	0.2435	Adrenal_Gland	42.0028	9.11103e-16	42.0028	-2.13287	1.16628	0.981067	0.695068	1	0
intron_10_21806099_21882282	ENSG00000136770.10	0.24243	43	1	0.0329351	Testis	0.2435	Adrenal_Gland	42.0028	9.11103e-16	42.0028	-2.13287	1.16628	0.981067	0.695068	1	0
intron_10_21806099_21882282	ENSG00000136770.10	0.24243	43	1	0.0329351	Testis	0.2435	Adrenal_Gland	42.0028	9.11103e-16	42.0028	-2.13287	1.16628	0.981067	0.695068	1	0
intron_10_21806099_21882282	ENSG00000136770.10	0.24243	43	1	0.0329351	Testis	0.2435	Adrenal_Gland	42.0028	9.11103e-16	42.0028	-2.13287	1.16628	0.981067	0.695068	1	0
intron_10_21806099_21882282	ENSG00000136770.10	0.24243	43	1	0.0329351	Testis	0.2435	Adrenal_Gland	42.0028	9.11103e-16	42.0028	-2.13287	1.16628	0.981067	0.695068	1	0
intron_10_221356_236838	ENSG00000015171.19	0.889	7	1	0.889	Liver	0.889	Kidney_Cortex	7	1.84231e-97	7	-0.13957	0.13957	-0.0598156	0.136206	1	0
intron_10_221356_236838	ENSG00000015171.19	0.889	7	1	0.889	Liver	0.889	Kidney_Cortex	7	1.84231e-97	7	-0.13957	0.13957	-0.0598156	0.136206	1	0
intron_10_22318306_22318653	ENSG00000148444.15	0.8958	27	1	0.8958	Adipose_Visceral_Omentum	0.8958	Adipose_Subcutaneous	27	5.09494e-16	27	0.130969	0.130969	0.130969	2.17733e-17	1	0
intron_10_22318306_22318653	ENSG00000148444.15	0.8958	27	1	0.8958	Adipose_Visceral_Omentum	0.8958	Adipose_Subcutaneous	27	5.09494e-16	27	0.130969	0.130969	0.130969	2.17733e-17	1	0
intron_10_22318306_22318653	ENSG00000148444.15	0.8958	27	1	0.8958	Adipose_Visceral_Omentum	0.8958	Adipose_Subcutaneous	27	5.09494e-16	27	0.130969	0.130969	0.130969	2.17733e-17	1	0
intron_10_22318306_22318653	ENSG00000148444.15	0.8958	27	1	0.8958	Adipose_Visceral_Omentum	0.8958	Adipose_Subcutaneous	27	5.09494e-16	27	0.130969	0.130969	0.130969	2.17733e-17	1	0
intron_10_22318306_22318653	ENSG00000148444.15	0.8958	27	1	0.8958	Adipose_Visceral_Omentum	0.8958	Adipose_Subcutaneous	27	5.09494e-16	27	0.130969	0.130969	0.130969	2.17733e-17	1	0
intron_10_22318306_22318653	ENSG00000148444.15	0.8958	27	1	0.8958	Adipose_Visceral_Omentum	0.8958	Adipose_Subcutaneous	27	5.09494e-16	27	0.130969	0.130969	0.130969	2.17733e-17	1	0
intron_10_22318306_22318959	ENSG00000148444.15	0.0859306	5	2	0.02721	Brain_Spinal_cord_cervical_c-1	0.7993	Adipose_Visceral_Omentum	3.00749	2.94309e-19	1.99251	-2.20849	0.254253	-0.730845	1.3489	2	0
intron_10_22318306_22318959	ENSG00000148444.15	0.0859306	5	2	0.02721	Brain_Spinal_cord_cervical_c-1	0.7993	Adipose_Visceral_Omentum	3.00749	2.94309e-19	1.99251	-2.20849	0.254253	-0.730845	1.3489	2	0
intron_10_22318862_22318959	ENSG00000148444.15	0.8958	38	1	0.8958	Adipose_Subcutaneous	0.8958	Brain_Hippocampus	38	5.66937e-16	38	-0.130969	-0.130969	-0.130969	2.81282e-17	1	0
intron_10_22318862_22318959	ENSG00000148444.15	0.8958	38	1	0.8958	Adipose_Subcutaneous	0.8958	Brain_Hippocampus	38	5.66937e-16	38	-0.130969	-0.130969	-0.130969	2.81282e-17	1	0
intron_10_22318862_22318959	ENSG00000148444.15	0.8958	38	1	0.8958	Adipose_Subcutaneous	0.8958	Brain_Hippocampus	38	5.66937e-16	38	-0.130969	-0.130969	-0.130969	2.81282e-17	1	0
intron_10_22318862_22318959	ENSG00000148444.15	0.8958	38	1	0.8958	Adipose_Subcutaneous	0.8958	Brain_Hippocampus	38	5.66937e-16	38	-0.130969	-0.130969	-0.130969	2.81282e-17	1	0
intron_10_22318862_22318959	ENSG00000148444.15	0.8958	38	1	0.8958	Adipose_Subcutaneous	0.8958	Brain_Hippocampus	38	5.66937e-16	38	-0.130969	-0.130969	-0.130969	2.81282e-17	1	0
intron_10_22318862_22318959	ENSG00000148444.15	0.8958	38	1	0.8958	Adipose_Subcutaneous	0.8958	Brain_Hippocampus	38	5.66937e-16	38	-0.130969	-0.130969	-0.130969	2.81282e-17	1	0
intron_10_22318862_22318959	ENSG00000148444.15	0.8958	38	1	0.8958	Adipose_Subcutaneous	0.8958	Brain_Hippocampus	38	5.66937e-16	38	-0.130969	-0.130969	-0.130969	2.81282e-17	1	0
intron_10_22537281_22539971	ENSG00000150867.13	0.030919	11	2	0.009007	Stomach	0.8418	Esophagus_Muscularis	7.64224	8.03219e-18	3.35776	-0.199592	2.61179	1.68693	1.15617	2	0
intron_10_22573457_22591629	ENSG00000150867.13	0.155	23	1	0.155	Adrenal_Gland	0.155	Adipose_Subcutaneous	23	4.2488e-18	23	-1.42209	1.42209	0.30915	1.41928	1	0
intron_10_22573457_22591629	ENSG00000150867.13	0.155	23	1	0.155	Adrenal_Gland	0.155	Adipose_Subcutaneous	23	4.2488e-18	23	-1.42209	1.42209	0.30915	1.41928	1	0
intron_10_22573457_22591629	ENSG00000150867.13	0.155	23	1	0.155	Adrenal_Gland	0.155	Adipose_Subcutaneous	23	4.2488e-18	23	-1.42209	1.42209	0.30915	1.41928	1	0
intron_10_22573457_22607927	ENSG00000150867.13	0.000286101	31	2	0.002671	Artery_Aorta	0.537969	Nerve_Tibial	26.49	4.83875e-16	4.14644	-3.00326	3.00326	-2.01106	1.98217	2	0
intron_10_22573457_22607927	ENSG00000150867.13	0.000286101	31	2	0.002671	Artery_Aorta	0.537969	Nerve_Tibial	26.49	4.83875e-16	4.14644	-3.00326	3.00326	-2.01106	1.98217	2	0
intron_10_22573457_22607927	ENSG00000150867.13	0.000286101	31	2	0.002671	Artery_Aorta	0.537969	Nerve_Tibial	26.49	4.83875e-16	4.14644	-3.00326	3.00326	-2.01106	1.98217	2	0
intron_10_22573457_22607927	ENSG00000150867.13	0.000286101	31	2	0.002671	Artery_Aorta	0.537969	Nerve_Tibial	26.49	4.83875e-16	4.14644	-3.00326	3.00326	-2.01106	1.98217	2	0
intron_10_22573457_22607927	ENSG00000150867.13	0.000286101	31	2	0.002671	Artery_Aorta	0.537969	Nerve_Tibial	26.49	4.83875e-16	4.14644	-3.00326	3.00326	-2.01106	1.98217	2	0
intron_10_22591781_22607927	ENSG00000150867.13	0.118378	20	1	0.05637	Spleen	0.1232	Prostate	19.9401	6.364e-18	19.9401	-1.54148	1.90816	0.172482	1.59263	1	0
intron_10_22591781_22607927	ENSG00000150867.13	0.118378	20	1	0.05637	Spleen	0.1232	Prostate	19.9401	6.364e-18	19.9401	-1.54148	1.90816	0.172482	1.59263	1	0
intron_10_23008931_23030596	ENSG00000165309.13	0.640318	11	2	0.4933	Brain_Amygdala	0.905981	Testis	9.57741	1.88501e-32	1.42259	-0.68507	0.573805	0.39646	0.414433	2	0
intron_10_23095726_23104144	ENSG00000148450.12	0.588324	27	1	0.588324	Brain_Putamen_basal_ganglia	0.588324	Brain_Frontal_Cortex_BA9	27	5.09894e-16	27	-0.541267	0.541267	-0.180422	0.520032	1	0
intron_10_23095726_23104144	ENSG00000148450.12	0.588324	27	1	0.588324	Brain_Putamen_basal_ganglia	0.588324	Brain_Frontal_Cortex_BA9	27	5.09894e-16	27	-0.541267	0.541267	-0.180422	0.520032	1	0
intron_10_23096198_23104144	ENSG00000148450.12	0.588324	24	1	0.588324	Brain_Cerebellum	0.588324	Adipose_Subcutaneous	24	2.62e-18	24	-0.541267	0.541267	0.40595	0.365714	1	0
intron_10_23096198_23104144	ENSG00000148450.12	0.588324	24	1	0.588324	Brain_Cerebellum	0.588324	Adipose_Subcutaneous	24	2.62e-18	24	-0.541267	0.541267	0.40595	0.365714	1	0
intron_10_23110318_23119046	ENSG00000148450.12	0.98174	44	2	0.33955	Testis	0.993131	Brain_Hypothalamus	32.3963	8.10674e-16	10.6482	-0.955055	0.186944	0.0792407	0.202976	2	0
intron_10_23110318_23119046	ENSG00000148450.12	0.98174	44	2	0.33955	Testis	0.993131	Brain_Hypothalamus	32.3963	8.10674e-16	10.6482	-0.955055	0.186944	0.0792407	0.202976	2	0
intron_10_23110318_23119046	ENSG00000148450.12	0.98174	44	2	0.33955	Testis	0.993131	Brain_Hypothalamus	32.3963	8.10674e-16	10.6482	-0.955055	0.186944	0.0792407	0.202976	2	0
intron_10_23110318_23119046	ENSG00000148450.12	0.98174	44	2	0.33955	Testis	0.993131	Brain_Hypothalamus	32.3963	8.10674e-16	10.6482	-0.955055	0.186944	0.0792407	0.202976	2	0
intron_10_23110318_23119046	ENSG00000148450.12	0.98174	44	2	0.33955	Testis	0.993131	Brain_Hypothalamus	32.3963	8.10674e-16	10.6482	-0.955055	0.186944	0.0792407	0.202976	2	0
intron_10_23110318_23119046	ENSG00000148450.12	0.98174	44	2	0.33955	Testis	0.993131	Brain_Hypothalamus	32.3963	8.10674e-16	10.6482	-0.955055	0.186944	0.0792407	0.202976	2	0
intron_10_23110318_23119304	ENSG00000148450.12	0.853032	40	1	0.213	Esophagus_Muscularis	0.851705	Adipose_Subcutaneous	39.0027	7.2282e-16	39.0027	-0.186944	1.24536	-0.1044	0.252064	1	0
intron_10_23110318_23119304	ENSG00000148450.12	0.853032	40	1	0.213	Esophagus_Muscularis	0.851705	Adipose_Subcutaneous	39.0027	7.2282e-16	39.0027	-0.186944	1.24536	-0.1044	0.252064	1	0
intron_10_23110318_23119304	ENSG00000148450.12	0.853032	40	1	0.213	Esophagus_Muscularis	0.851705	Adipose_Subcutaneous	39.0027	7.2282e-16	39.0027	-0.186944	1.24536	-0.1044	0.252064	1	0
intron_10_23110318_23119304	ENSG00000148450.12	0.853032	40	1	0.213	Esophagus_Muscularis	0.851705	Adipose_Subcutaneous	39.0027	7.2282e-16	39.0027	-0.186944	1.24536	-0.1044	0.252064	1	0
intron_10_23303459_23320741	ENSG00000179133.12	0.444828	5	1	0.4163	Kidney_Cortex	0.591355	Testis	4.93128	7.4181e-17	4.93128	-0.812857	0.812857	0.432518	0.706368	1	0
intron_10_23322537_23333062	ENSG00000179133.12	0.627416	7	2	0.484523	Testis	0.970713	Brain_Hippocampus	6.48754	2.56305e-17	0.512458	-0.0367134	0.699046	0.0792906	0.274761	2	0
intron_10_236915_239438	ENSG00000015171.19	0.3926	30	1	0.3926	Brain_Substantia_nigra	0.3926	Heart_Atrial_Appendage	30	1.14278e-15	30	-0.854912	-0.854912	-0.854912	1.18432e-16	1	0
intron_10_236915_239438	ENSG00000015171.19	0.3926	30	1	0.3926	Brain_Substantia_nigra	0.3926	Heart_Atrial_Appendage	30	1.14278e-15	30	-0.854912	-0.854912	-0.854912	1.18432e-16	1	0
intron_10_236915_239438	ENSG00000015171.19	0.3926	30	1	0.3926	Brain_Substantia_nigra	0.3926	Heart_Atrial_Appendage	30	1.14278e-15	30	-0.854912	-0.854912	-0.854912	1.18432e-16	1	0
intron_10_236915_239438	ENSG00000015171.19	0.3926	30	1	0.3926	Brain_Substantia_nigra	0.3926	Heart_Atrial_Appendage	30	1.14278e-15	30	-0.854912	-0.854912	-0.854912	1.18432e-16	1	0
intron_10_239525_240056	ENSG00000015171.19	0.411608	6	2	0.313139	Adipose_Subcutaneous	0.4561	Brain_Frontal_Cortex_BA9	4.05441	5.91912e-31	1.94559	-0.745284	1.00866	0.672439	0.702484	2	0
intron_10_24042495_24219626	ENSG00000120549.17	0.9507	1	1	0.9507	Adipose_Visceral_Omentum	0.9507	Adipose_Visceral_Omentum	1	1	1	0.0618278	0.0618278	0.0618278	NA	1	0
intron_10_24438479_24473228	ENSG00000120549.17	0.8151	35	1	0.8151	Esophagus_Gastroesophageal_Junction	0.8151	Colon_Sigmoid	35	9.47873e-16	35	-0.233852	0.233852	0.193763	0.132841	1	0
intron_10_24438479_24473228	ENSG00000120549.17	0.8151	35	1	0.8151	Esophagus_Gastroesophageal_Junction	0.8151	Colon_Sigmoid	35	9.47873e-16	35	-0.233852	0.233852	0.193763	0.132841	1	0
intron_10_24438479_24473228	ENSG00000120549.17	0.8151	35	1	0.8151	Esophagus_Gastroesophageal_Junction	0.8151	Colon_Sigmoid	35	9.47873e-16	35	-0.233852	0.233852	0.193763	0.132841	1	0
intron_10_24438479_24473228	ENSG00000120549.17	0.8151	35	1	0.8151	Esophagus_Gastroesophageal_Junction	0.8151	Colon_Sigmoid	35	9.47873e-16	35	-0.233852	0.233852	0.193763	0.132841	1	0
intron_10_24438479_24473228	ENSG00000120549.17	0.8151	35	1	0.8151	Esophagus_Gastroesophageal_Junction	0.8151	Colon_Sigmoid	35	9.47873e-16	35	-0.233852	0.233852	0.193763	0.132841	1	0
intron_10_24449764_24473228	ENSG00000120549.17	0.3932	24	1	0.3932	Adipose_Subcutaneous	0.3932	Artery_Aorta	24	6.41984e-18	24	-0.853829	-0.853829	-0.853829	7.6779e-17	1	0
intron_10_24449764_24473228	ENSG00000120549.17	0.3932	24	1	0.3932	Adipose_Subcutaneous	0.3932	Artery_Aorta	24	6.41984e-18	24	-0.853829	-0.853829	-0.853829	7.6779e-17	1	0
intron_10_24449764_24473228	ENSG00000120549.17	0.3932	24	1	0.3932	Adipose_Subcutaneous	0.3932	Artery_Aorta	24	6.41984e-18	24	-0.853829	-0.853829	-0.853829	7.6779e-17	1	0
intron_10_24466790_24473228	ENSG00000120549.17	0.225007	20	2	0.0858168	Thyroid	0.7421	Adipose_Subcutaneous	19.0093	6.05189e-17	0.990672	-0.347787	1.71789	0.0685051	0.515758	2	0
intron_10_24466790_24473228	ENSG00000120549.17	0.225007	20	2	0.0858168	Thyroid	0.7421	Adipose_Subcutaneous	19.0093	6.05189e-17	0.990672	-0.347787	1.71789	0.0685051	0.515758	2	0
intron_10_24466790_24473228	ENSG00000120549.17	0.225007	20	2	0.0858168	Thyroid	0.7421	Adipose_Subcutaneous	19.0093	6.05189e-17	0.990672	-0.347787	1.71789	0.0685051	0.515758	2	0
intron_10_24474060_24494500	ENSG00000120549.17	0.6437	7	1	0.6437	Brain_Amygdala	0.6437	Brain_Putamen_basal_ganglia	7	1.4951e-45	7	0.462532	0.462532	0.462532	5.99589e-17	1	0
intron_10_24474060_24495147	ENSG00000120549.17	0.6437	14	1	0.6437	Adipose_Subcutaneous	0.6437	Artery_Tibial	14	6.03281e-33	14	-0.462532	-0.462532	-0.462532	5.76066e-17	1	0
intron_10_24474060_24495147	ENSG00000120549.17	0.6437	14	1	0.6437	Adipose_Subcutaneous	0.6437	Artery_Tibial	14	6.03281e-33	14	-0.462532	-0.462532	-0.462532	5.76066e-17	1	0
intron_10_24474060_24495147	ENSG00000120549.17	0.6437	14	1	0.6437	Adipose_Subcutaneous	0.6437	Artery_Tibial	14	6.03281e-33	14	-0.462532	-0.462532	-0.462532	5.76066e-17	1	0
intron_10_24474060_24495147	ENSG00000120549.17	0.6437	14	1	0.6437	Adipose_Subcutaneous	0.6437	Artery_Tibial	14	6.03281e-33	14	-0.462532	-0.462532	-0.462532	5.76066e-17	1	0
intron_10_24494604_24495147	ENSG00000120549.17	0.4407	12	1	0.4407	Brain_Caudate_basal_ganglia	0.4407	Artery_Coronary	12	6.5509e-34	12	0.771012	0.771012	0.771012	1.98038e-16	1	0
intron_10_24494604_24495147	ENSG00000120549.17	0.4407	12	1	0.4407	Brain_Caudate_basal_ganglia	0.4407	Artery_Coronary	12	6.5509e-34	12	0.771012	0.771012	0.771012	1.98038e-16	1	0
intron_10_24524731_24527936	ENSG00000120549.17	0.7549	6	1	0.7549	Colon_Sigmoid	0.7549	Esophagus_Gastroesophageal_Junction	6	4.53107e-32	6	-0.312185	-0.312185	-0.312185	2.48253e-17	1	0
intron_10_24524764_24527936	ENSG00000120549.17	0.7549	14	1	0.7549	Brain_Anterior_cingulate_cortex_BA24	0.7549	Skin_Not_Sun_Exposed_Suprapubic	14	5.25621e-17	14	-0.312185	0.312185	0.222989	0.226731	1	0
intron_10_24528119_24531830	ENSG00000120549.17	0.04105	7	1	0.04105	Artery_Coronary	0.04105	Testis	7	5.65289e-33	7	-2.04302	2.04302	-0.291861	2.18409	1	0
intron_10_24528119_24531833	ENSG00000120549.17	0.04105	7	1	0.04105	Artery_Aorta	0.04105	Artery_Coronary	7	3.28444e-33	7	-2.04302	2.04302	0.291861	2.18409	1	0
intron_10_24533237_24536774	ENSG00000120549.17	0.879	4	1	0.879	Adipose_Visceral_Omentum	0.879	Adipose_Visceral_Omentum	4	1.00157e-32	4	-0.152237	-0.152237	-0.152237	0	1	0
intron_10_24533237_24544981	ENSG00000120549.17	0.1075	5	1	0.1075	Adrenal_Gland	0.1075	Uterus	5	9.67988e-112	5	-1.60953	1.60953	-0.321906	1.76315	1	0
intron_10_24536893_24542693	ENSG00000120549.17	0.1513	13	1	0.1513	Cells_EBV-transformed_lymphocytes	0.1513	Cells_Cultured_fibroblasts	13	3.67703e-33	13	-1.43495	1.43495	0.110381	1.48912	1	0
intron_10_24536893_24542693	ENSG00000120549.17	0.1513	13	1	0.1513	Cells_EBV-transformed_lymphocytes	0.1513	Cells_Cultured_fibroblasts	13	3.67703e-33	13	-1.43495	1.43495	0.110381	1.48912	1	0
intron_10_24536893_24544981	ENSG00000120549.17	0.0189122	27	4	0.01275	Adrenal_Gland	0.3591	Brain_Caudate_basal_ganglia	12.4582	4.64343e-16	0.99926	-1.43495	2.49068	-0.213752	1.58712	4	0
intron_10_24536893_24544981	ENSG00000120549.17	0.0189122	27	4	0.01275	Adrenal_Gland	0.3591	Brain_Caudate_basal_ganglia	12.4582	4.64343e-16	0.99926	-1.43495	2.49068	-0.213752	1.58712	4	0
intron_10_24536893_24544981	ENSG00000120549.17	0.0189122	27	4	0.01275	Adrenal_Gland	0.3591	Brain_Caudate_basal_ganglia	12.4582	4.64343e-16	0.99926	-1.43495	2.49068	-0.213752	1.58712	4	0
intron_10_24542770_24542883	ENSG00000120549.17	0.0351481	26	2	0.01309	Adipose_Visceral_Omentum	0.0149229	Heart_Left_Ventricle	25.059	5.58186e-16	0.941042	-2.48131	-2.43424	-2.4768	0.0130175	2	0
intron_10_24542770_24542883	ENSG00000120549.17	0.0351481	26	2	0.01309	Adipose_Visceral_Omentum	0.0149229	Heart_Left_Ventricle	25.059	5.58186e-16	0.941042	-2.48131	-2.43424	-2.4768	0.0130175	2	0
intron_10_24542770_24542883	ENSG00000120549.17	0.0351481	26	2	0.01309	Adipose_Visceral_Omentum	0.0149229	Heart_Left_Ventricle	25.059	5.58186e-16	0.941042	-2.48131	-2.43424	-2.4768	0.0130175	2	0
intron_10_24542770_24542883	ENSG00000120549.17	0.0351481	26	2	0.01309	Adipose_Visceral_Omentum	0.0149229	Heart_Left_Ventricle	25.059	5.58186e-16	0.941042	-2.48131	-2.43424	-2.4768	0.0130175	2	0
intron_10_24542770_24544981	ENSG00000120549.17	0.08315	7	1	0.08315	Muscle_Skeletal	0.08315	Adipose_Subcutaneous	7	1.20083e-31	7	-1.73269	1.73269	1.23764	1.30979	1	0
intron_10_24542770_24544981	ENSG00000120549.17	0.08315	7	1	0.08315	Muscle_Skeletal	0.08315	Adipose_Subcutaneous	7	1.20083e-31	7	-1.73269	1.73269	1.23764	1.30979	1	0
intron_10_24544481_24544981	ENSG00000120549.17	0.06575	19	1	0.06575	Adipose_Visceral_Omentum	0.06575	Adipose_Subcutaneous	19	2.42244e-17	19	-1.84012	-1.84012	-1.84012	2.28129e-16	1	0
intron_10_24544481_24544981	ENSG00000120549.17	0.06575	19	1	0.06575	Adipose_Visceral_Omentum	0.06575	Adipose_Subcutaneous	19	2.42244e-17	19	-1.84012	-1.84012	-1.84012	2.28129e-16	1	0
intron_10_24544481_24544981	ENSG00000120549.17	0.06575	19	1	0.06575	Adipose_Visceral_Omentum	0.06575	Adipose_Subcutaneous	19	2.42244e-17	19	-1.84012	-1.84012	-1.84012	2.28129e-16	1	0
intron_10_24544481_24544981	ENSG00000120549.17	0.06575	19	1	0.06575	Adipose_Visceral_Omentum	0.06575	Adipose_Subcutaneous	19	2.42244e-17	19	-1.84012	-1.84012	-1.84012	2.28129e-16	1	0
intron_10_24589302_24591225	ENSG00000107863.17	0.3016	13	1	0.3016	Brain_Frontal_Cortex_BA9	0.3016	Artery_Tibial	13	3.60432e-18	13	1.03301	1.03301	1.03301	1.11022e-16	1	0
intron_10_24591330_24591642	ENSG00000107863.17	0.3944	29	1	0.3944	Brain_Spinal_cord_cervical_c-1	0.3944	Brain_Hippocampus	29	1.87089e-15	29	-0.851665	-0.851665	-0.851665	1.20528e-16	1	0
intron_10_24591330_24591642	ENSG00000107863.17	0.3944	29	1	0.3944	Brain_Spinal_cord_cervical_c-1	0.3944	Brain_Hippocampus	29	1.87089e-15	29	-0.851665	-0.851665	-0.851665	1.20528e-16	1	0
intron_10_24598009_24600646	ENSG00000107863.17	0.3909	21	1	0.3909	Brain_Hippocampus	0.3909	Esophagus_Mucosa	21	2.49426e-18	21	-0.857986	-0.857986	-0.857986	1.13764e-16	1	0
intron_10_24598009_24600646	ENSG00000107863.17	0.3909	21	1	0.3909	Brain_Hippocampus	0.3909	Esophagus_Mucosa	21	2.49426e-18	21	-0.857986	-0.857986	-0.857986	1.13764e-16	1	0
intron_10_24598239_24600646	ENSG00000107863.17	0.3909	8	1	0.3909	Adipose_Subcutaneous	0.3909	Adrenal_Gland	8	5.51455e-49	8	0.857986	0.857986	0.857986	1.02787e-16	1	0
intron_10_24607903_24619473	ENSG00000107863.17	NA	NA	NA	NA	NA	NA	NA	NA	NA	NA	NA	NA	NA	NA	NA	-2
intron_10_24621369_24629996	ENSG00000107863.17	0.0224816	23	3	0.03423	Adipose_Subcutaneous	0.9545	Colon_Transverse	17.3599	4.06297e-18	1.36374	-2.11735	0.720203	0.106688	0.824571	3	0
intron_10_24621369_24629996	ENSG00000107863.17	0.0224816	23	3	0.03423	Adipose_Subcutaneous	0.9545	Colon_Transverse	17.3599	4.06297e-18	1.36374	-2.11735	0.720203	0.106688	0.824571	3	0
intron_10_24621369_24629996	ENSG00000107863.17	0.0224816	23	3	0.03423	Adipose_Subcutaneous	0.9545	Colon_Transverse	17.3599	4.06297e-18	1.36374	-2.11735	0.720203	0.106688	0.824571	3	0
intron_10_24622762_24629996	ENSG00000107863.17	0.322	7	1	0.322	Artery_Tibial	0.322	Brain_Spinal_cord_cervical_c-1	7	2.41235e-17	7	-0.990356	0.990356	-0.707397	0.748639	1	0
intron_10_24629862_24629996	ENSG00000107863.17	0.03149	1	1	0.03149	Adipose_Subcutaneous	0.03149	Adipose_Subcutaneous	1	1	1	2.15083	2.15083	2.15083	NA	1	0
intron_10_246973_247398	ENSG00000015171.19	0.4657	48	1	0.4657	Artery_Coronary	0.4657	Adipose_Subcutaneous	48	8.89996e-16	48	-0.729493	0.729493	-0.54712	0.487621	1	0
intron_10_246973_247398	ENSG00000015171.19	0.4657	48	1	0.4657	Artery_Coronary	0.4657	Adipose_Subcutaneous	48	8.89996e-16	48	-0.729493	0.729493	-0.54712	0.487621	1	0
intron_10_246973_247398	ENSG00000015171.19	0.4657	48	1	0.4657	Artery_Coronary	0.4657	Adipose_Subcutaneous	48	8.89996e-16	48	-0.729493	0.729493	-0.54712	0.487621	1	0
intron_10_246973_247398	ENSG00000015171.19	0.4657	48	1	0.4657	Artery_Coronary	0.4657	Adipose_Subcutaneous	48	8.89996e-16	48	-0.729493	0.729493	-0.54712	0.487621	1	0
intron_10_246973_247398	ENSG00000015171.19	0.4657	48	1	0.4657	Artery_Coronary	0.4657	Adipose_Subcutaneous	48	8.89996e-16	48	-0.729493	0.729493	-0.54712	0.487621	1	0
intron_10_246973_247398	ENSG00000015171.19	0.4657	48	1	0.4657	Artery_Coronary	0.4657	Adipose_Subcutaneous	48	8.89996e-16	48	-0.729493	0.729493	-0.54712	0.487621	1	0
intron_10_246973_247398	ENSG00000015171.19	0.4657	48	1	0.4657	Artery_Coronary	0.4657	Adipose_Subcutaneous	48	8.89996e-16	48	-0.729493	0.729493	-0.54712	0.487621	1	0
intron_10_247466_248336	ENSG00000015171.19	0.4657	46	1	0.4657	Artery_Tibial	0.4657	Colon_Sigmoid	46	8.76822e-16	46	-0.729493	0.729493	0.444039	0.585178	1	0
intron_10_247466_248336	ENSG00000015171.19	0.4657	46	1	0.4657	Artery_Tibial	0.4657	Colon_Sigmoid	46	8.76822e-16	46	-0.729493	0.729493	0.444039	0.585178	1	0
intron_10_247466_248336	ENSG00000015171.19	0.4657	46	1	0.4657	Artery_Tibial	0.4657	Colon_Sigmoid	46	8.76822e-16	46	-0.729493	0.729493	0.444039	0.585178	1	0
intron_10_247466_248336	ENSG00000015171.19	0.4657	46	1	0.4657	Artery_Tibial	0.4657	Colon_Sigmoid	46	8.76822e-16	46	-0.729493	0.729493	0.444039	0.585178	1	0
intron_10_247466_248336	ENSG00000015171.19	0.4657	46	1	0.4657	Artery_Tibial	0.4657	Colon_Sigmoid	46	8.76822e-16	46	-0.729493	0.729493	0.444039	0.585178	1	0
intron_10_247466_248336	ENSG00000015171.19	0.4657	46	1	0.4657	Artery_Tibial	0.4657	Colon_Sigmoid	46	8.76822e-16	46	-0.729493	0.729493	0.444039	0.585178	1	0
intron_10_247466_248336	ENSG00000015171.19	0.4657	46	1	0.4657	Artery_Tibial	0.4657	Colon_Sigmoid	46	8.76822e-16	46	-0.729493	0.729493	0.444039	0.585178	1	0
intron_10_24851464_24855318	ENSG00000099256.18	0.02413	23	1	0.02413	Artery_Coronary	0.02413	Brain_Caudate_basal_ganglia	23	6.38405e-18	23	-2.25505	-2.25505	-2.25505	2.67796e-16	1	0
intron_10_24851464_24855318	ENSG00000099256.18	0.02413	23	1	0.02413	Artery_Coronary	0.02413	Brain_Caudate_basal_ganglia	23	6.38405e-18	23	-2.25505	-2.25505	-2.25505	2.67796e-16	1	0
intron_10_24872063_24937184	ENSG00000099256.18	0.90986	42	2	0.664232	Brain_Putamen_basal_ganglia	0.753341	Brain_Anterior_cingulate_cortex_BA24	37.5515	7.26647e-16	4.44852	-0.434078	0.379792	-0.348986	0.166391	2	0
intron_10_24872063_24937184	ENSG00000099256.18	0.90986	42	2	0.664232	Brain_Putamen_basal_ganglia	0.753341	Brain_Anterior_cingulate_cortex_BA24	37.5515	7.26647e-16	4.44852	-0.434078	0.379792	-0.348986	0.166391	2	0
intron_10_24872063_24937184	ENSG00000099256.18	0.90986	42	2	0.664232	Brain_Putamen_basal_ganglia	0.753341	Brain_Anterior_cingulate_cortex_BA24	37.5515	7.26647e-16	4.44852	-0.434078	0.379792	-0.348986	0.166391	2	0
intron_10_24872063_24937184	ENSG00000099256.18	0.90986	42	2	0.664232	Brain_Putamen_basal_ganglia	0.753341	Brain_Anterior_cingulate_cortex_BA24	37.5515	7.26647e-16	4.44852	-0.434078	0.379792	-0.348986	0.166391	2	0
intron_10_24872063_24937184	ENSG00000099256.18	0.90986	42	2	0.664232	Brain_Putamen_basal_ganglia	0.753341	Brain_Anterior_cingulate_cortex_BA24	37.5515	7.26647e-16	4.44852	-0.434078	0.379792	-0.348986	0.166391	2	0
intron_10_26496391_26496908	ENSG00000077420.15	0.892015	3	2	0.6331	Whole_Blood	0.736509	Adipose_Subcutaneous	2.5645	6.31919e-33	0.435505	0.33648	0.477368	0.430406	0.0813416	2	0
intron_10_26496391_26496908	ENSG00000077420.15	0.892015	3	2	0.6331	Whole_Blood	0.736509	Adipose_Subcutaneous	2.5645	6.31919e-33	0.435505	0.33648	0.477368	0.430406	0.0813416	2	0
intron_10_26496391_26500819	ENSG00000077420.15	0.836732	6	3	0.395817	Artery_Coronary	0.752834	Adipose_Subcutaneous	4.4676	1.29429e-32	0.551615	-0.849116	-0.314904	-0.512249	0.177365	3	0
intron_10_26496391_26500819	ENSG00000077420.15	0.836732	6	3	0.395817	Artery_Coronary	0.752834	Adipose_Subcutaneous	4.4676	1.29429e-32	0.551615	-0.849116	-0.314904	-0.512249	0.177365	3	0
intron_10_26496391_26500819	ENSG00000077420.15	0.836732	6	3	0.395817	Artery_Coronary	0.752834	Adipose_Subcutaneous	4.4676	1.29429e-32	0.551615	-0.849116	-0.314904	-0.512249	0.177365	3	0
intron_10_26503274_26511747	ENSG00000077420.15	0.5701	3	1	0.5701	Adrenal_Gland	0.5701	Adrenal_Gland	3	6.08744e-17	3	0.567904	0.567904	0.567904	0	1	0
intron_10_26511906_26513539	ENSG00000077420.15	0.3755	31	1	0.3755	Adrenal_Gland	0.3755	Brain_Nucleus_accumbens_basal_ganglia	31	5.96521e-16	31	-0.886218	0.886218	0.771867	0.442632	1	0
intron_10_26511906_26513539	ENSG00000077420.15	0.3755	31	1	0.3755	Adrenal_Gland	0.3755	Brain_Nucleus_accumbens_basal_ganglia	31	5.96521e-16	31	-0.886218	0.886218	0.771867	0.442632	1	0
intron_10_26511906_26513539	ENSG00000077420.15	0.3755	31	1	0.3755	Adrenal_Gland	0.3755	Brain_Nucleus_accumbens_basal_ganglia	31	5.96521e-16	31	-0.886218	0.886218	0.771867	0.442632	1	0
intron_10_26511906_26513539	ENSG00000077420.15	0.3755	31	1	0.3755	Adrenal_Gland	0.3755	Brain_Nucleus_accumbens_basal_ganglia	31	5.96521e-16	31	-0.886218	0.886218	0.771867	0.442632	1	0
intron_10_26511906_26513539	ENSG00000077420.15	0.3755	31	1	0.3755	Adrenal_Gland	0.3755	Brain_Nucleus_accumbens_basal_ganglia	31	5.96521e-16	31	-0.886218	0.886218	0.771867	0.442632	1	0
intron_10_26533525_26541582	ENSG00000077420.15	0.6648	4	1	0.6648	Small_Intestine_Terminal_Ileum	0.6648	Spleen	4	4.44621e-66	4	-0.433296	0.433296	-0.216648	0.433296	1	0
intron_10_26533525_26541582	ENSG00000077420.15	0.6648	4	1	0.6648	Small_Intestine_Terminal_Ileum	0.6648	Spleen	4	4.44621e-66	4	-0.433296	0.433296	-0.216648	0.433296	1	0
intron_10_26702194_26704677	ENSG00000148459.15	0.06023	2	1	0.06023	Brain_Cerebellum	0.06023	Adipose_Subcutaneous	2	3.3547e-17	2	-1.87911	-1.87911	-1.87911	3.14018e-16	1	0
intron_10_26704741_26705286	ENSG00000148459.15	0.161569	19	2	0.0690107	Testis	0.1221	Esophagus_Mucosa	16.2608	2.9737e-17	2.73621	1.54602	1.81835	1.5881	0.0860597	2	0
intron_10_26704741_26705286	ENSG00000148459.15	0.161569	19	2	0.0690107	Testis	0.1221	Esophagus_Mucosa	16.2608	2.9737e-17	2.73621	1.54602	1.81835	1.5881	0.0860597	2	0
intron_10_26704741_26705286	ENSG00000148459.15	0.161569	19	2	0.0690107	Testis	0.1221	Esophagus_Mucosa	16.2608	2.9737e-17	2.73621	1.54602	1.81835	1.5881	0.0860597	2	0
intron_10_26704741_26705286	ENSG00000148459.15	0.161569	19	2	0.0690107	Testis	0.1221	Esophagus_Mucosa	16.2608	2.9737e-17	2.73621	1.54602	1.81835	1.5881	0.0860597	2	0
intron_10_26705394_26709638	ENSG00000148459.15	0.151232	17	3	0.06906	Muscle_Skeletal	0.1162	Artery_Coronary	14.9356	4.25726e-19	0.84354	-1.81803	1.73891	-1.1219	1.36354	3	0
intron_10_26705394_26709638	ENSG00000148459.15	0.151232	17	3	0.06906	Muscle_Skeletal	0.1162	Artery_Coronary	14.9356	4.25726e-19	0.84354	-1.81803	1.73891	-1.1219	1.36354	3	0
intron_10_26709768_26720135	ENSG00000148459.15	0.07284	22	1	0.07284	Brain_Frontal_Cortex_BA9	0.07284	Brain_Cortex	22	2.44353e-18	22	-1.79383	-1.79383	-1.79383	2.05573e-16	1	0
intron_10_26709768_26720135	ENSG00000148459.15	0.07284	22	1	0.07284	Brain_Frontal_Cortex_BA9	0.07284	Brain_Cortex	22	2.44353e-18	22	-1.79383	-1.79383	-1.79383	2.05573e-16	1	0
intron_10_26709768_26720135	ENSG00000148459.15	0.07284	22	1	0.07284	Brain_Frontal_Cortex_BA9	0.07284	Brain_Cortex	22	2.44353e-18	22	-1.79383	-1.79383	-1.79383	2.05573e-16	1	0
intron_10_26709768_26720135	ENSG00000148459.15	0.07284	22	1	0.07284	Brain_Frontal_Cortex_BA9	0.07284	Brain_Cortex	22	2.44353e-18	22	-1.79383	-1.79383	-1.79383	2.05573e-16	1	0
intron_10_26709768_26720218	ENSG00000148459.15	0.07284	24	1	0.07284	Brain_Cerebellar_Hemisphere	0.07284	Colon_Transverse	24	1.02194e-17	24	-1.79383	1.79383	1.64435	0.732329	1	0
intron_10_26709768_26720218	ENSG00000148459.15	0.07284	24	1	0.07284	Brain_Cerebellar_Hemisphere	0.07284	Colon_Transverse	24	1.02194e-17	24	-1.79383	1.79383	1.64435	0.732329	1	0
intron_10_26709768_26720218	ENSG00000148459.15	0.07284	24	1	0.07284	Brain_Cerebellar_Hemisphere	0.07284	Colon_Transverse	24	1.02194e-17	24	-1.79383	1.79383	1.64435	0.732329	1	0
intron_10_26709768_26720218	ENSG00000148459.15	0.07284	24	1	0.07284	Brain_Cerebellar_Hemisphere	0.07284	Colon_Transverse	24	1.02194e-17	24	-1.79383	1.79383	1.64435	0.732329	1	0
intron_10_26724123_26735240	ENSG00000148459.15	0.0755607	14	2	0.03187	Muscle_Skeletal	0.2117	Colon_Transverse	12.1406	5.8198e-18	1.85942	-1.2489	2.14604	0.128162	1.45967	2	0
intron_10_26742577_26746333	ENSG00000148459.15	0.847742	15	1	0.847742	Brain_Amygdala	0.847742	Adipose_Visceral_Omentum	15	9.54003e-18	15	-0.192	0.192	0.0384001	0.194724	1	0
intron_10_26751783_26755655	ENSG00000136754.16	0.183474	19	3	0.03591	Esophagus_Mucosa	0.7906	Brain_Caudate_basal_ganglia	17.0071	2.05074e-17	0.928315	-0.672446	2.09794	0.312607	0.482783	3	0
intron_10_26751783_26755655	ENSG00000136754.16	0.183474	19	3	0.03591	Esophagus_Mucosa	0.7906	Brain_Caudate_basal_ganglia	17.0071	2.05074e-17	0.928315	-0.672446	2.09794	0.312607	0.482783	3	0
intron_10_26751783_26759062	ENSG00000136754.16	0.160528	30	2	0.03591	Cells_EBV-transformed_lymphocytes	0.7906	Brain_Cerebellar_Hemisphere	25.8694	6.57154e-16	3.24765	-1.09848	2.09794	-0.0973646	0.765452	2	0
intron_10_26751783_26759062	ENSG00000136754.16	0.160528	30	2	0.03591	Cells_EBV-transformed_lymphocytes	0.7906	Brain_Cerebellar_Hemisphere	25.8694	6.57154e-16	3.24765	-1.09848	2.09794	-0.0973646	0.765452	2	0
intron_10_26751783_26759062	ENSG00000136754.16	0.160528	30	2	0.03591	Cells_EBV-transformed_lymphocytes	0.7906	Brain_Cerebellar_Hemisphere	25.8694	6.57154e-16	3.24765	-1.09848	2.09794	-0.0973646	0.765452	2	0
intron_10_26751783_26759062	ENSG00000136754.16	0.160528	30	2	0.03591	Cells_EBV-transformed_lymphocytes	0.7906	Brain_Cerebellar_Hemisphere	25.8694	6.57154e-16	3.24765	-1.09848	2.09794	-0.0973646	0.765452	2	0
intron_10_26751783_26765218	ENSG00000136754.16	0.0324513	16	3	0.00365418	Cells_EBV-transformed_lymphocytes	0.1627	Adipose_Subcutaneous	9.0308	2.10607e-17	1.67033	-2.90657	2.26619	-1.83908	1.17493	3	0
intron_10_26751783_26765218	ENSG00000136754.16	0.0324513	16	3	0.00365418	Cells_EBV-transformed_lymphocytes	0.1627	Adipose_Subcutaneous	9.0308	2.10607e-17	1.67033	-2.90657	2.26619	-1.83908	1.17493	3	0
intron_10_26751783_26765218	ENSG00000136754.16	0.0324513	16	3	0.00365418	Cells_EBV-transformed_lymphocytes	0.1627	Adipose_Subcutaneous	9.0308	2.10607e-17	1.67033	-2.90657	2.26619	-1.83908	1.17493	3	0
intron_10_26751783_26765218	ENSG00000136754.16	0.0324513	16	3	0.00365418	Cells_EBV-transformed_lymphocytes	0.1627	Adipose_Subcutaneous	9.0308	2.10607e-17	1.67033	-2.90657	2.26619	-1.83908	1.17493	3	0
intron_10_26755741_26759062	ENSG00000136754.16	0.10028	48	2	0.03591	Brain_Amygdala	0.7906	Thyroid	36.0066	8.01159e-16	10.8293	0.265532	2.09794	1.1815	0.699585	2	0
intron_10_26755741_26759062	ENSG00000136754.16	0.10028	48	2	0.03591	Brain_Amygdala	0.7906	Thyroid	36.0066	8.01159e-16	10.8293	0.265532	2.09794	1.1815	0.699585	2	0
intron_10_26755741_26759062	ENSG00000136754.16	0.10028	48	2	0.03591	Brain_Amygdala	0.7906	Thyroid	36.0066	8.01159e-16	10.8293	0.265532	2.09794	1.1815	0.699585	2	0
intron_10_26755741_26759062	ENSG00000136754.16	0.10028	48	2	0.03591	Brain_Amygdala	0.7906	Thyroid	36.0066	8.01159e-16	10.8293	0.265532	2.09794	1.1815	0.699585	2	0
intron_10_26755741_26759062	ENSG00000136754.16	0.10028	48	2	0.03591	Brain_Amygdala	0.7906	Thyroid	36.0066	8.01159e-16	10.8293	0.265532	2.09794	1.1815	0.699585	2	0
intron_10_26755741_26759062	ENSG00000136754.16	0.10028	48	2	0.03591	Brain_Amygdala	0.7906	Thyroid	36.0066	8.01159e-16	10.8293	0.265532	2.09794	1.1815	0.699585	2	0
intron_10_26755741_26765218	ENSG00000136754.16	0.0815997	28	2	0.0324492	Artery_Coronary	0.971105	Brain_Putamen_basal_ganglia	20.5968	1.18484e-15	6.98304	-2.13883	0.265532	-0.960263	0.960523	2	0
intron_10_26759235_26763880	ENSG00000136754.16	0.3775	5	1	0.3775	Brain_Cerebellum	0.3775	Brain_Hippocampus	5	5.35111e-33	5	-0.882512	-0.882512	-0.882512	1.24127e-16	1	0
intron_10_26759238_26765218	ENSG00000136754.16	0.02617	36	1	0.02617	Adrenal_Gland	0.02617	Adipose_Visceral_Omentum	36	4.80979e-16	36	-2.22368	2.22368	0.494151	2.19883	1	0
intron_10_26759238_26765218	ENSG00000136754.16	0.02617	36	1	0.02617	Adrenal_Gland	0.02617	Adipose_Visceral_Omentum	36	4.80979e-16	36	-2.22368	2.22368	0.494151	2.19883	1	0
intron_10_26759238_26765218	ENSG00000136754.16	0.02617	36	1	0.02617	Adrenal_Gland	0.02617	Adipose_Visceral_Omentum	36	4.80979e-16	36	-2.22368	2.22368	0.494151	2.19883	1	0
intron_10_26759238_26765218	ENSG00000136754.16	0.02617	36	1	0.02617	Adrenal_Gland	0.02617	Adipose_Visceral_Omentum	36	4.80979e-16	36	-2.22368	2.22368	0.494151	2.19883	1	0
intron_10_26759238_26765218	ENSG00000136754.16	0.02617	36	1	0.02617	Adrenal_Gland	0.02617	Adipose_Visceral_Omentum	36	4.80979e-16	36	-2.22368	2.22368	0.494151	2.19883	1	0
intron_10_26759238_26765218	ENSG00000136754.16	0.02617	36	1	0.02617	Adrenal_Gland	0.02617	Adipose_Visceral_Omentum	36	4.80979e-16	36	-2.22368	2.22368	0.494151	2.19883	1	0
intron_10_26763960_26765218	ENSG00000136754.16	0.942916	18	1	0.868704	Brain_Cerebellum	0.966603	Brain_Putamen_basal_ganglia	17.9963	2.26916e-17	17.9963	0.0418689	0.165304	0.0716057	0.0256447	1	0
intron_10_26763960_26765218	ENSG00000136754.16	0.942916	18	1	0.868704	Brain_Cerebellum	0.966603	Brain_Putamen_basal_ganglia	17.9963	2.26916e-17	17.9963	0.0418689	0.165304	0.0716057	0.0256447	1	0
intron_10_26768992_26770245	ENSG00000136754.16	0.587	26	1	0.587	Brain_Cortex	0.587	Artery_Coronary	26	1.35316e-15	26	-0.543189	0.543189	-0.292486	0.466782	1	0
intron_10_26768992_26770245	ENSG00000136754.16	0.587	26	1	0.587	Brain_Cortex	0.587	Artery_Coronary	26	1.35316e-15	26	-0.543189	0.543189	-0.292486	0.466782	1	0
intron_10_26768992_26770245	ENSG00000136754.16	0.587	26	1	0.587	Brain_Cortex	0.587	Artery_Coronary	26	1.35316e-15	26	-0.543189	0.543189	-0.292486	0.466782	1	0
intron_10_26770345_26777065	ENSG00000136754.16	0.03419	35	1	0.03419	Adipose_Subcutaneous	0.03419	Adrenal_Gland	35	6.53775e-16	35	-2.11782	2.11782	0.78662	1.99502	1	0
intron_10_26770345_26777065	ENSG00000136754.16	0.03419	35	1	0.03419	Adipose_Subcutaneous	0.03419	Adrenal_Gland	35	6.53775e-16	35	-2.11782	2.11782	0.78662	1.99502	1	0
intron_10_26770345_26777065	ENSG00000136754.16	0.03419	35	1	0.03419	Adipose_Subcutaneous	0.03419	Adrenal_Gland	35	6.53775e-16	35	-2.11782	2.11782	0.78662	1.99502	1	0
intron_10_26770345_26777065	ENSG00000136754.16	0.03419	35	1	0.03419	Adipose_Subcutaneous	0.03419	Adrenal_Gland	35	6.53775e-16	35	-2.11782	2.11782	0.78662	1.99502	1	0
intron_10_26771089_26777065	ENSG00000136754.16	0.03419	41	1	0.03419	Adipose_Subcutaneous	0.03419	Brain_Anterior_cingulate_cortex_BA24	41	8.9658e-16	41	-2.11782	2.11782	-1.49797	1.51568	1	0
intron_10_26771089_26777065	ENSG00000136754.16	0.03419	41	1	0.03419	Adipose_Subcutaneous	0.03419	Brain_Anterior_cingulate_cortex_BA24	41	8.9658e-16	41	-2.11782	2.11782	-1.49797	1.51568	1	0
intron_10_26771089_26777065	ENSG00000136754.16	0.03419	41	1	0.03419	Adipose_Subcutaneous	0.03419	Brain_Anterior_cingulate_cortex_BA24	41	8.9658e-16	41	-2.11782	2.11782	-1.49797	1.51568	1	0
intron_10_26771089_26777065	ENSG00000136754.16	0.03419	41	1	0.03419	Adipose_Subcutaneous	0.03419	Brain_Anterior_cingulate_cortex_BA24	41	8.9658e-16	41	-2.11782	2.11782	-1.49797	1.51568	1	0
intron_10_26771089_26777065	ENSG00000136754.16	0.03419	41	1	0.03419	Adipose_Subcutaneous	0.03419	Brain_Anterior_cingulate_cortex_BA24	41	8.9658e-16	41	-2.11782	2.11782	-1.49797	1.51568	1	0
intron_10_26771089_26777065	ENSG00000136754.16	0.03419	41	1	0.03419	Adipose_Subcutaneous	0.03419	Brain_Anterior_cingulate_cortex_BA24	41	8.9658e-16	41	-2.11782	2.11782	-1.49797	1.51568	1	0
intron_10_26771089_26777065	ENSG00000136754.16	0.03419	41	1	0.03419	Adipose_Subcutaneous	0.03419	Brain_Anterior_cingulate_cortex_BA24	41	8.9658e-16	41	-2.11782	2.11782	-1.49797	1.51568	1	0
intron_10_26823305_26860747	ENSG00000136754.16	0.190849	10	3	0.04141	Uterus	0.737736	Cells_Cultured_fibroblasts	7.63289	1.10158e-18	0.995783	-0.659305	2.0394	-0.230216	0.810103	3	0
intron_10_27017792_27022558	ENSG00000107890.16	0.0167719	23	2	0.00453282	Nerve_Tibial	0.515905	Esophagus_Mucosa	19.026	3.09892e-18	3.97398	-2.83849	0.649671	-0.686295	1.14328	2	0
intron_10_27017792_27022558	ENSG00000107890.16	0.0167719	23	2	0.00453282	Nerve_Tibial	0.515905	Esophagus_Mucosa	19.026	3.09892e-18	3.97398	-2.83849	0.649671	-0.686295	1.14328	2	0
intron_10_27017792_27022558	ENSG00000107890.16	0.0167719	23	2	0.00453282	Nerve_Tibial	0.515905	Esophagus_Mucosa	19.026	3.09892e-18	3.97398	-2.83849	0.649671	-0.686295	1.14328	2	0
intron_10_27017792_27022558	ENSG00000107890.16	0.0167719	23	2	0.00453282	Nerve_Tibial	0.515905	Esophagus_Mucosa	19.026	3.09892e-18	3.97398	-2.83849	0.649671	-0.686295	1.14328	2	0
intron_10_27017792_27022558	ENSG00000107890.16	0.0167719	23	2	0.00453282	Nerve_Tibial	0.515905	Esophagus_Mucosa	19.026	3.09892e-18	3.97398	-2.83849	0.649671	-0.686295	1.14328	2	0
intron_10_27024559_27028852	ENSG00000107890.16	0.428145	4	2	0.2201	Heart_Atrial_Appendage	0.381501	Testis	3.19984	6.34006e-18	0.80016	-1.22626	-0.875135	-1.13848	0.175564	2	0
intron_10_27024559_27028852	ENSG00000107890.16	0.428145	4	2	0.2201	Heart_Atrial_Appendage	0.381501	Testis	3.19984	6.34006e-18	0.80016	-1.22626	-0.875135	-1.13848	0.175564	2	0
intron_10_27029356_27030393	ENSG00000107890.16	0.94955	19	2	0.360026	Cells_EBV-transformed_lymphocytes	0.995519	Testis	17.2673	3.35459e-17	0.885726	-0.597203	0.915315	0.102118	0.445806	2	0
intron_10_27029356_27030393	ENSG00000107890.16	0.94955	19	2	0.360026	Cells_EBV-transformed_lymphocytes	0.995519	Testis	17.2673	3.35459e-17	0.885726	-0.597203	0.915315	0.102118	0.445806	2	0
intron_10_27029356_27030393	ENSG00000107890.16	0.94955	19	2	0.360026	Cells_EBV-transformed_lymphocytes	0.995519	Testis	17.2673	3.35459e-17	0.885726	-0.597203	0.915315	0.102118	0.445806	2	0
intron_10_27029356_27033225	ENSG00000107890.16	0.0464084	47	3	0.04209	Spleen	0.997349	Heart_Atrial_Appendage	38.6807	1.59864e-15	2.51672	-2.03263	1.927	-0.161501	0.714636	3	0
intron_10_27029356_27033225	ENSG00000107890.16	0.0464084	47	3	0.04209	Spleen	0.997349	Heart_Atrial_Appendage	38.6807	1.59864e-15	2.51672	-2.03263	1.927	-0.161501	0.714636	3	0
intron_10_27029356_27033225	ENSG00000107890.16	0.0464084	47	3	0.04209	Spleen	0.997349	Heart_Atrial_Appendage	38.6807	1.59864e-15	2.51672	-2.03263	1.927	-0.161501	0.714636	3	0
intron_10_27029356_27033225	ENSG00000107890.16	0.0464084	47	3	0.04209	Spleen	0.997349	Heart_Atrial_Appendage	38.6807	1.59864e-15	2.51672	-2.03263	1.927	-0.161501	0.714636	3	0
intron_10_27029356_27033225	ENSG00000107890.16	0.0464084	47	3	0.04209	Spleen	0.997349	Heart_Atrial_Appendage	38.6807	1.59864e-15	2.51672	-2.03263	1.927	-0.161501	0.714636	3	0
intron_10_27029356_27033225	ENSG00000107890.16	0.0464084	47	3	0.04209	Spleen	0.997349	Heart_Atrial_Appendage	38.6807	1.59864e-15	2.51672	-2.03263	1.927	-0.161501	0.714636	3	0
intron_10_27033377_27034796	ENSG00000107890.16	0.08667	14	1	0.08667	Cells_Cultured_fibroblasts	0.08667	Adrenal_Gland	14	1.15708e-17	14	1.71323	1.71323	1.71323	2.53918e-16	1	0
intron_10_27033377_27034796	ENSG00000107890.16	0.08667	14	1	0.08667	Cells_Cultured_fibroblasts	0.08667	Adrenal_Gland	14	1.15708e-17	14	1.71323	1.71323	1.71323	2.53918e-16	1	0
intron_10_27040178_27043426	ENSG00000107890.16	0.00701991	7	2	0.0019734	Breast_Mammary_Tissue	0.00429224	Nerve_Tibial	6.56049	1.30724e-18	0.439506	-3.09421	3.05388	-1.34286	2.9365	2	0
intron_10_27040178_27043426	ENSG00000107890.16	0.00701991	7	2	0.0019734	Breast_Mammary_Tissue	0.00429224	Nerve_Tibial	6.56049	1.30724e-18	0.439506	-3.09421	3.05388	-1.34286	2.9365	2	0
intron_10_27044190_27046353	ENSG00000107890.16	0.2461	22	1	0.2461	Colon_Sigmoid	0.2461	Nerve_Tibial	22	2.76876e-17	22	-1.15987	-1.15987	-1.15987	1.37049e-16	1	0
intron_10_27044190_27046353	ENSG00000107890.16	0.2461	22	1	0.2461	Colon_Sigmoid	0.2461	Nerve_Tibial	22	2.76876e-17	22	-1.15987	-1.15987	-1.15987	1.37049e-16	1	0
intron_10_27044190_27046353	ENSG00000107890.16	0.2461	22	1	0.2461	Colon_Sigmoid	0.2461	Nerve_Tibial	22	2.76876e-17	22	-1.15987	-1.15987	-1.15987	1.37049e-16	1	0
intron_10_27044190_27046353	ENSG00000107890.16	0.2461	22	1	0.2461	Colon_Sigmoid	0.2461	Nerve_Tibial	22	2.76876e-17	22	-1.15987	-1.15987	-1.15987	1.37049e-16	1	0
intron_10_27060540_27061144	ENSG00000107890.16	0.0993804	24	2	0.03562	Adrenal_Gland	0.328638	Spleen	22.9961	5.40934e-18	1.0039	-1.73286	2.10124	1.41467	0.996012	2	0
intron_10_27114607_27116060	ENSG00000136758.18	0.107085	37	2	0.0332423	Prostate	0.8627	Brain_Hippocampus	21.3883	4.12291e-16	15.6117	-0.172938	2.12914	0.911256	1.06	2	0
intron_10_27114607_27116060	ENSG00000136758.18	0.107085	37	2	0.0332423	Prostate	0.8627	Brain_Hippocampus	21.3883	4.12291e-16	15.6117	-0.172938	2.12914	0.911256	1.06	2	0
intron_10_27114607_27116060	ENSG00000136758.18	0.107085	37	2	0.0332423	Prostate	0.8627	Brain_Hippocampus	21.3883	4.12291e-16	15.6117	-0.172938	2.12914	0.911256	1.06	2	0
intron_10_27114607_27116060	ENSG00000136758.18	0.107085	37	2	0.0332423	Prostate	0.8627	Brain_Hippocampus	21.3883	4.12291e-16	15.6117	-0.172938	2.12914	0.911256	1.06	2	0
intron_10_27114607_27116060	ENSG00000136758.18	0.107085	37	2	0.0332423	Prostate	0.8627	Brain_Hippocampus	21.3883	4.12291e-16	15.6117	-0.172938	2.12914	0.911256	1.06	2	0
intron_10_27114607_27116060	ENSG00000136758.18	0.107085	37	2	0.0332423	Prostate	0.8627	Brain_Hippocampus	21.3883	4.12291e-16	15.6117	-0.172938	2.12914	0.911256	1.06	2	0
intron_10_27123699_27126317	ENSG00000136758.18	0.00434026	33	1	0.004367	Adipose_Visceral_Omentum	0.0384	Brain_Amygdala	32.001	8.73054e-16	32.001	-2.07056	2.85036	2.70124	0.856622	1	0
intron_10_27123699_27126317	ENSG00000136758.18	0.00434026	33	1	0.004367	Adipose_Visceral_Omentum	0.0384	Brain_Amygdala	32.001	8.73054e-16	32.001	-2.07056	2.85036	2.70124	0.856622	1	0
intron_10_27123699_27126696	ENSG00000136758.18	0.004367	23	1	0.004367	Artery_Aorta	0.004367	Thyroid	23	7.34928e-18	23	-2.85036	-2.85036	-2.85036	4.12701e-16	1	0
intron_10_27123699_27126696	ENSG00000136758.18	0.004367	23	1	0.004367	Artery_Aorta	0.004367	Thyroid	23	7.34928e-18	23	-2.85036	-2.85036	-2.85036	4.12701e-16	1	0
intron_10_27123699_27126696	ENSG00000136758.18	0.004367	23	1	0.004367	Artery_Aorta	0.004367	Thyroid	23	7.34928e-18	23	-2.85036	-2.85036	-2.85036	4.12701e-16	1	0
intron_10_27136385_27145428	ENSG00000136758.18	0.00117222	10	2	0.0004605	Brain_Spinal_cord_cervical_c-1	0.08169	Colon_Transverse	9.03878	3.63187e-17	0.961216	1.74096	3.50274	3.32656	0.557122	2	0
intron_10_27147668_27148906	ENSG00000136758.18	0.03518	33	1	0.03518	Adrenal_Gland	0.03518	Artery_Tibial	33	1.19496e-15	33	-2.10628	-2.10628	-2.10628	2.71948e-16	1	0
intron_10_27147668_27148906	ENSG00000136758.18	0.03518	33	1	0.03518	Adrenal_Gland	0.03518	Artery_Tibial	33	1.19496e-15	33	-2.10628	-2.10628	-2.10628	2.71948e-16	1	0
intron_10_27147668_27148906	ENSG00000136758.18	0.03518	33	1	0.03518	Adrenal_Gland	0.03518	Artery_Tibial	33	1.19496e-15	33	-2.10628	-2.10628	-2.10628	2.71948e-16	1	0
intron_10_27147668_27148906	ENSG00000136758.18	0.03518	33	1	0.03518	Adrenal_Gland	0.03518	Artery_Tibial	33	1.19496e-15	33	-2.10628	-2.10628	-2.10628	2.71948e-16	1	0
intron_10_27147668_27148906	ENSG00000136758.18	0.03518	33	1	0.03518	Adrenal_Gland	0.03518	Artery_Tibial	33	1.19496e-15	33	-2.10628	-2.10628	-2.10628	2.71948e-16	1	0
intron_10_27147668_27148906	ENSG00000136758.18	0.03518	33	1	0.03518	Adrenal_Gland	0.03518	Artery_Tibial	33	1.19496e-15	33	-2.10628	-2.10628	-2.10628	2.71948e-16	1	0
intron_10_27165539_27167102	ENSG00000120539.14	0.2845	2	1	0.2845	Artery_Aorta	0.2845	Adipose_Visceral_Omentum	2	3.3547e-17	2	-1.07027	1.07027	2.22045e-16	1.51358	1	0
intron_10_27171083_27173118	ENSG00000120539.14	0.465427	41	2	0.243159	Lung	0.3416	Skin_Sun_Exposed_Lower_leg	35.0853	6.02353e-16	5.89957	-0.951009	1.16713	0.0901937	0.980719	2	0
intron_10_27171083_27173118	ENSG00000120539.14	0.465427	41	2	0.243159	Lung	0.3416	Skin_Sun_Exposed_Lower_leg	35.0853	6.02353e-16	5.89957	-0.951009	1.16713	0.0901937	0.980719	2	0
intron_10_27171083_27173118	ENSG00000120539.14	0.465427	41	2	0.243159	Lung	0.3416	Skin_Sun_Exposed_Lower_leg	35.0853	6.02353e-16	5.89957	-0.951009	1.16713	0.0901937	0.980719	2	0
intron_10_27171083_27173118	ENSG00000120539.14	0.465427	41	2	0.243159	Lung	0.3416	Skin_Sun_Exposed_Lower_leg	35.0853	6.02353e-16	5.89957	-0.951009	1.16713	0.0901937	0.980719	2	0
intron_10_27171083_27173118	ENSG00000120539.14	0.465427	41	2	0.243159	Lung	0.3416	Skin_Sun_Exposed_Lower_leg	35.0853	6.02353e-16	5.89957	-0.951009	1.16713	0.0901937	0.980719	2	0
intron_10_27171083_27173121	ENSG00000120539.14	0.45657	42	2	0.257173	Vagina	0.3416	Brain_Hypothalamus	38.4405	7.66356e-16	3.55947	-1.1331	1.1331	-0.0893701	0.978461	2	0
intron_10_27171083_27173121	ENSG00000120539.14	0.45657	42	2	0.257173	Vagina	0.3416	Brain_Hypothalamus	38.4405	7.66356e-16	3.55947	-1.1331	1.1331	-0.0893701	0.978461	2	0
intron_10_27171083_27173121	ENSG00000120539.14	0.45657	42	2	0.257173	Vagina	0.3416	Brain_Hypothalamus	38.4405	7.66356e-16	3.55947	-1.1331	1.1331	-0.0893701	0.978461	2	0
intron_10_27171083_27173121	ENSG00000120539.14	0.45657	42	2	0.257173	Vagina	0.3416	Brain_Hypothalamus	38.4405	7.66356e-16	3.55947	-1.1331	1.1331	-0.0893701	0.978461	2	0
intron_10_27171083_27173121	ENSG00000120539.14	0.45657	42	2	0.257173	Vagina	0.3416	Brain_Hypothalamus	38.4405	7.66356e-16	3.55947	-1.1331	1.1331	-0.0893701	0.978461	2	0
intron_10_27171083_27173121	ENSG00000120539.14	0.45657	42	2	0.257173	Vagina	0.3416	Brain_Hypothalamus	38.4405	7.66356e-16	3.55947	-1.1331	1.1331	-0.0893701	0.978461	2	0
intron_10_27171083_27173121	ENSG00000120539.14	0.45657	42	2	0.257173	Vagina	0.3416	Brain_Hypothalamus	38.4405	7.66356e-16	3.55947	-1.1331	1.1331	-0.0893701	0.978461	2	0
intron_10_27173259_27180953	ENSG00000120539.14	0.0270633	49	3	0.0847692	Thyroid	0.9212	Esophagus_Mucosa	30.4354	6.07862e-16	1.6864	-1.72366	1.42244	0.446152	1.25979	3	0
intron_10_27173259_27180953	ENSG00000120539.14	0.0270633	49	3	0.0847692	Thyroid	0.9212	Esophagus_Mucosa	30.4354	6.07862e-16	1.6864	-1.72366	1.42244	0.446152	1.25979	3	0
intron_10_27173259_27180953	ENSG00000120539.14	0.0270633	49	3	0.0847692	Thyroid	0.9212	Esophagus_Mucosa	30.4354	6.07862e-16	1.6864	-1.72366	1.42244	0.446152	1.25979	3	0
intron_10_27173259_27180953	ENSG00000120539.14	0.0270633	49	3	0.0847692	Thyroid	0.9212	Esophagus_Mucosa	30.4354	6.07862e-16	1.6864	-1.72366	1.42244	0.446152	1.25979	3	0
intron_10_27173259_27180953	ENSG00000120539.14	0.0270633	49	3	0.0847692	Thyroid	0.9212	Esophagus_Mucosa	30.4354	6.07862e-16	1.6864	-1.72366	1.42244	0.446152	1.25979	3	0
intron_10_27173259_27180953	ENSG00000120539.14	0.0270633	49	3	0.0847692	Thyroid	0.9212	Esophagus_Mucosa	30.4354	6.07862e-16	1.6864	-1.72366	1.42244	0.446152	1.25979	3	0
intron_10_27173259_27180953	ENSG00000120539.14	0.0270633	49	3	0.0847692	Thyroid	0.9212	Esophagus_Mucosa	30.4354	6.07862e-16	1.6864	-1.72366	1.42244	0.446152	1.25979	3	0
intron_10_27173259_27181480	ENSG00000120539.14	0.154425	17	2	0.131	Colon_Transverse	0.766124	Thyroid	15.8658	1.61586e-17	1.13418	-1.51017	1.02513	0.833193	0.629037	2	0
intron_10_27181066_27181480	ENSG00000120539.14	0.252	8	1	0.252	Brain_Frontal_Cortex_BA9	0.252	Brain_Cortex	8	2.79959e-17	8	-1.14551	1.14551	0.859129	0.809994	1	0
intron_10_27208445_27210814	ENSG00000107897.18	0.414829	2	2	0.3703	Whole_Blood	0.386366	Esophagus_Muscularis	1.11755	0.882447	0.882447	0.866226	0.895912	0.881069	0.0209906	2	0
intron_10_27215641_27217980	ENSG00000107897.18	0.595591	35	2	0.281166	Esophagus_Mucosa	0.8331	Uterus	32.9703	8.87744e-16	2.02966	0.210727	1.0777	0.951928	0.212364	2	0
intron_10_27215641_27217980	ENSG00000107897.18	0.595591	35	2	0.281166	Esophagus_Mucosa	0.8331	Uterus	32.9703	8.87744e-16	2.02966	0.210727	1.0777	0.951928	0.212364	2	0
intron_10_27215641_27217980	ENSG00000107897.18	0.595591	35	2	0.281166	Esophagus_Mucosa	0.8331	Uterus	32.9703	8.87744e-16	2.02966	0.210727	1.0777	0.951928	0.212364	2	0
intron_10_27215641_27217980	ENSG00000107897.18	0.595591	35	2	0.281166	Esophagus_Mucosa	0.8331	Uterus	32.9703	8.87744e-16	2.02966	0.210727	1.0777	0.951928	0.212364	2	0
intron_10_27215641_27219723	ENSG00000107897.18	0.385862	20	2	0.1793	Adipose_Subcutaneous	0.8331	Adipose_Visceral_Omentum	14.2332	1.10408e-17	5.36152	-1.34291	1.34291	-0.599119	0.809123	2	0
intron_10_27215641_27219723	ENSG00000107897.18	0.385862	20	2	0.1793	Adipose_Subcutaneous	0.8331	Adipose_Visceral_Omentum	14.2332	1.10408e-17	5.36152	-1.34291	1.34291	-0.599119	0.809123	2	0
intron_10_27215641_27219723	ENSG00000107897.18	0.385862	20	2	0.1793	Adipose_Subcutaneous	0.8331	Adipose_Visceral_Omentum	14.2332	1.10408e-17	5.36152	-1.34291	1.34291	-0.599119	0.809123	2	0
intron_10_27215641_27219723	ENSG00000107897.18	0.385862	20	2	0.1793	Adipose_Subcutaneous	0.8331	Adipose_Visceral_Omentum	14.2332	1.10408e-17	5.36152	-1.34291	1.34291	-0.599119	0.809123	2	0
intron_10_27218183_27219723	ENSG00000107897.18	0.455636	37	2	0.2644	Ovary	0.713625	Esophagus_Mucosa	35.164	8.01109e-16	1.83603	-1.11605	0.372693	-0.973452	0.329205	2	0
intron_10_27218183_27219723	ENSG00000107897.18	0.455636	37	2	0.2644	Ovary	0.713625	Esophagus_Mucosa	35.164	8.01109e-16	1.83603	-1.11605	0.372693	-0.973452	0.329205	2	0
intron_10_27218183_27219723	ENSG00000107897.18	0.455636	37	2	0.2644	Ovary	0.713625	Esophagus_Mucosa	35.164	8.01109e-16	1.83603	-1.11605	0.372693	-0.973452	0.329205	2	0
intron_10_27218183_27219723	ENSG00000107897.18	0.455636	37	2	0.2644	Ovary	0.713625	Esophagus_Mucosa	35.164	8.01109e-16	1.83603	-1.11605	0.372693	-0.973452	0.329205	2	0
intron_10_27218183_27219723	ENSG00000107897.18	0.455636	37	2	0.2644	Ovary	0.713625	Esophagus_Mucosa	35.164	8.01109e-16	1.83603	-1.11605	0.372693	-0.973452	0.329205	2	0
intron_10_27218183_27219723	ENSG00000107897.18	0.455636	37	2	0.2644	Ovary	0.713625	Esophagus_Mucosa	35.164	8.01109e-16	1.83603	-1.11605	0.372693	-0.973452	0.329205	2	0
intron_10_27218183_27219723	ENSG00000107897.18	0.455636	37	2	0.2644	Ovary	0.713625	Esophagus_Mucosa	35.164	8.01109e-16	1.83603	-1.11605	0.372693	-0.973452	0.329205	2	0
intron_10_27219857_27223207	ENSG00000107897.18	0.561939	42	4	0.2523	Vagina	0.859502	Brain_Cerebellum	22.4569	4.57422e-16	2.91651	-1.14478	1.12238	-0.522671	0.650661	4	0
intron_10_27219857_27223207	ENSG00000107897.18	0.561939	42	4	0.2523	Vagina	0.859502	Brain_Cerebellum	22.4569	4.57422e-16	2.91651	-1.14478	1.12238	-0.522671	0.650661	4	0
intron_10_27219857_27223207	ENSG00000107897.18	0.561939	42	4	0.2523	Vagina	0.859502	Brain_Cerebellum	22.4569	4.57422e-16	2.91651	-1.14478	1.12238	-0.522671	0.650661	4	0
intron_10_27219857_27223207	ENSG00000107897.18	0.561939	42	4	0.2523	Vagina	0.859502	Brain_Cerebellum	22.4569	4.57422e-16	2.91651	-1.14478	1.12238	-0.522671	0.650661	4	0
intron_10_27219857_27223207	ENSG00000107897.18	0.561939	42	4	0.2523	Vagina	0.859502	Brain_Cerebellum	22.4569	4.57422e-16	2.91651	-1.14478	1.12238	-0.522671	0.650661	4	0
intron_10_27219857_27223207	ENSG00000107897.18	0.561939	42	4	0.2523	Vagina	0.859502	Brain_Cerebellum	22.4569	4.57422e-16	2.91651	-1.14478	1.12238	-0.522671	0.650661	4	0
intron_10_27219857_27223207	ENSG00000107897.18	0.561939	42	4	0.2523	Vagina	0.859502	Brain_Cerebellum	22.4569	4.57422e-16	2.91651	-1.14478	1.12238	-0.522671	0.650661	4	0
intron_10_27219857_27223338	ENSG00000107897.18	0.396946	49	5	0.2523	Brain_Caudate_basal_ganglia	0.958161	Spleen	29.6591	8.98483e-16	2.28199	-1.12238	1.14478	0.347473	0.734934	5	0
intron_10_27219857_27223338	ENSG00000107897.18	0.396946	49	5	0.2523	Brain_Caudate_basal_ganglia	0.958161	Spleen	29.6591	8.98483e-16	2.28199	-1.12238	1.14478	0.347473	0.734934	5	0
intron_10_27219857_27223338	ENSG00000107897.18	0.396946	49	5	0.2523	Brain_Caudate_basal_ganglia	0.958161	Spleen	29.6591	8.98483e-16	2.28199	-1.12238	1.14478	0.347473	0.734934	5	0
intron_10_27219857_27223338	ENSG00000107897.18	0.396946	49	5	0.2523	Brain_Caudate_basal_ganglia	0.958161	Spleen	29.6591	8.98483e-16	2.28199	-1.12238	1.14478	0.347473	0.734934	5	0
intron_10_27219857_27223338	ENSG00000107897.18	0.396946	49	5	0.2523	Brain_Caudate_basal_ganglia	0.958161	Spleen	29.6591	8.98483e-16	2.28199	-1.12238	1.14478	0.347473	0.734934	5	0
intron_10_27219857_27223338	ENSG00000107897.18	0.396946	49	5	0.2523	Brain_Caudate_basal_ganglia	0.958161	Spleen	29.6591	8.98483e-16	2.28199	-1.12238	1.14478	0.347473	0.734934	5	0
intron_10_27219857_27223338	ENSG00000107897.18	0.396946	49	5	0.2523	Brain_Caudate_basal_ganglia	0.958161	Spleen	29.6591	8.98483e-16	2.28199	-1.12238	1.14478	0.347473	0.734934	5	0
intron_10_27223239_27223338	ENSG00000107897.18	0.572529	39	3	0.3236	Muscle_Skeletal	0.957563	Testis	33.4699	9.94138e-16	1.99642	-0.987087	0.574581	-0.706649	0.355468	3	0
intron_10_27223239_27223338	ENSG00000107897.18	0.572529	39	3	0.3236	Muscle_Skeletal	0.957563	Testis	33.4699	9.94138e-16	1.99642	-0.987087	0.574581	-0.706649	0.355468	3	0
intron_10_27223239_27223338	ENSG00000107897.18	0.572529	39	3	0.3236	Muscle_Skeletal	0.957563	Testis	33.4699	9.94138e-16	1.99642	-0.987087	0.574581	-0.706649	0.355468	3	0
intron_10_27223239_27223338	ENSG00000107897.18	0.572529	39	3	0.3236	Muscle_Skeletal	0.957563	Testis	33.4699	9.94138e-16	1.99642	-0.987087	0.574581	-0.706649	0.355468	3	0
intron_10_27223239_27223338	ENSG00000107897.18	0.572529	39	3	0.3236	Muscle_Skeletal	0.957563	Testis	33.4699	9.94138e-16	1.99642	-0.987087	0.574581	-0.706649	0.355468	3	0
intron_10_27240484_27240674	ENSG00000107897.18	0.338095	28	1	0.299	Brain_Amygdala	0.3836	Adipose_Visceral_Omentum	27.8247	8.21094e-16	27.8247	-1.03858	0.871282	-0.830462	0.487558	1	0
intron_10_27240484_27240674	ENSG00000107897.18	0.338095	28	1	0.299	Brain_Amygdala	0.3836	Adipose_Visceral_Omentum	27.8247	8.21094e-16	27.8247	-1.03858	0.871282	-0.830462	0.487558	1	0
intron_10_27240484_27240674	ENSG00000107897.18	0.338095	28	1	0.299	Brain_Amygdala	0.3836	Adipose_Visceral_Omentum	27.8247	8.21094e-16	27.8247	-1.03858	0.871282	-0.830462	0.487558	1	0
intron_10_27240484_27240674	ENSG00000107897.18	0.338095	28	1	0.299	Brain_Amygdala	0.3836	Adipose_Visceral_Omentum	27.8247	8.21094e-16	27.8247	-1.03858	0.871282	-0.830462	0.487558	1	0
intron_10_27240484_27242059	ENSG00000107897.18	0.340346	19	1	0.299	Artery_Coronary	0.3836	Brain_Putamen_basal_ganglia	18.8814	1.57589e-17	18.8814	0.871282	1.03858	0.950529	0.085822	1	0
intron_10_27240484_27242059	ENSG00000107897.18	0.340346	19	1	0.299	Artery_Coronary	0.3836	Brain_Putamen_basal_ganglia	18.8814	1.57589e-17	18.8814	0.871282	1.03858	0.950529	0.085822	1	0
intron_10_27509930_27526828	ENSG00000099246.16	0.371904	30	1	0.3649	Brain_Substantia_nigra	0.3781	Adrenal_Gland	30	7.34339e-16	30	-0.881402	0.906068	0.834153	0.324251	1	0
intron_10_27509930_27526828	ENSG00000099246.16	0.371904	30	1	0.3649	Brain_Substantia_nigra	0.3781	Adrenal_Gland	30	7.34339e-16	30	-0.881402	0.906068	0.834153	0.324251	1	0
intron_10_27509930_27526828	ENSG00000099246.16	0.371904	30	1	0.3649	Brain_Substantia_nigra	0.3781	Adrenal_Gland	30	7.34339e-16	30	-0.881402	0.906068	0.834153	0.324251	1	0
intron_10_27526889_27532507	ENSG00000099246.16	0.2579	27	1	0.2579	Adipose_Subcutaneous	0.2579	Adipose_Visceral_Omentum	27	1.20579e-15	27	-1.13137	-1.13137	-1.13137	1.57009e-16	1	0
intron_10_27526889_27532507	ENSG00000099246.16	0.2579	27	1	0.2579	Adipose_Subcutaneous	0.2579	Adipose_Visceral_Omentum	27	1.20579e-15	27	-1.13137	-1.13137	-1.13137	1.57009e-16	1	0
intron_10_27526889_27532507	ENSG00000099246.16	0.2579	27	1	0.2579	Adipose_Subcutaneous	0.2579	Adipose_Visceral_Omentum	27	1.20579e-15	27	-1.13137	-1.13137	-1.13137	1.57009e-16	1	0
intron_10_27526889_27532507	ENSG00000099246.16	0.2579	27	1	0.2579	Adipose_Subcutaneous	0.2579	Adipose_Visceral_Omentum	27	1.20579e-15	27	-1.13137	-1.13137	-1.13137	1.57009e-16	1	0
intron_10_28056623_28058495	ENSG00000150054.18	0.224488	21	2	0.0845574	Skin_Not_Sun_Exposed_Suprapubic	0.1154	Adipose_Subcutaneous	19.6559	4.5045e-18	1.33805	-1.72483	-1.57438	-1.60244	0.0323855	2	0
intron_10_28089841_28119651	ENSG00000150054.18	0.253037	21	2	0.2165	Artery_Coronary	0.332836	Brain_Frontal_Cortex_BA9	11.7843	8.57418e-18	9.21569	-0.98872	1.23589	0.0578805	1.12622	2	0
intron_10_28089841_28119651	ENSG00000150054.18	0.253037	21	2	0.2165	Artery_Coronary	0.332836	Brain_Frontal_Cortex_BA9	11.7843	8.57418e-18	9.21569	-0.98872	1.23589	0.0578805	1.12622	2	0
intron_10_28089841_28119651	ENSG00000150054.18	0.253037	21	2	0.2165	Artery_Coronary	0.332836	Brain_Frontal_Cortex_BA9	11.7843	8.57418e-18	9.21569	-0.98872	1.23589	0.0578805	1.12622	2	0
intron_10_28119061_28119651	ENSG00000150054.18	0.6281	16	1	0.6281	Heart_Left_Ventricle	0.6281	Skin_Not_Sun_Exposed_Suprapubic	16	1.01647e-17	16	0.484403	0.484403	0.484403	7.16646e-17	1	0
intron_10_28119061_28119651	ENSG00000150054.18	0.6281	16	1	0.6281	Heart_Left_Ventricle	0.6281	Skin_Not_Sun_Exposed_Suprapubic	16	1.01647e-17	16	0.484403	0.484403	0.484403	7.16646e-17	1	0
intron_10_281323_283272	ENSG00000151240.16	0.2793	8	1	0.2793	Adipose_Visceral_Omentum	0.2793	Skin_Not_Sun_Exposed_Suprapubic	8	1.0058e-17	8	-1.08189	1.08189	-0.81142	0.765014	1	0
intron_10_281323_283272	ENSG00000151240.16	0.2793	8	1	0.2793	Adipose_Visceral_Omentum	0.2793	Skin_Not_Sun_Exposed_Suprapubic	8	1.0058e-17	8	-1.08189	1.08189	-0.81142	0.765014	1	0
intron_10_28238735_28302861	ENSG00000150054.18	0.486534	17	2	0.2295	Esophagus_Mucosa	0.597734	Colon_Transverse	15.8229	2.06665e-17	0.693796	-1.20165	-0.527663	-0.847817	0.182941	2	0
intron_10_28524611_28525948	ENSG00000254635.5	0.00501284	49	1	0.00107855	Pituitary	0.0116189	Adipose_Subcutaneous	47.655	2.42161e-15	47.655	-3.26919	-2.52351	-2.76971	0.282111	1	0
intron_10_28524611_28525948	ENSG00000254635.5	0.00501284	49	1	0.00107855	Pituitary	0.0116189	Adipose_Subcutaneous	47.655	2.42161e-15	47.655	-3.26919	-2.52351	-2.76971	0.282111	1	0
intron_10_28524611_28525948	ENSG00000254635.5	0.00501284	49	1	0.00107855	Pituitary	0.0116189	Adipose_Subcutaneous	47.655	2.42161e-15	47.655	-3.26919	-2.52351	-2.76971	0.282111	1	0
intron_10_28524611_28525948	ENSG00000254635.5	0.00501284	49	1	0.00107855	Pituitary	0.0116189	Adipose_Subcutaneous	47.655	2.42161e-15	47.655	-3.26919	-2.52351	-2.76971	0.282111	1	0
intron_10_28524611_28525948	ENSG00000254635.5	0.00501284	49	1	0.00107855	Pituitary	0.0116189	Adipose_Subcutaneous	47.655	2.42161e-15	47.655	-3.26919	-2.52351	-2.76971	0.282111	1	0
intron_10_28524611_28525948	ENSG00000254635.5	0.00501284	49	1	0.00107855	Pituitary	0.0116189	Adipose_Subcutaneous	47.655	2.42161e-15	47.655	-3.26919	-2.52351	-2.76971	0.282111	1	0
intron_10_28524611_28525948	ENSG00000254635.5	0.00501284	49	1	0.00107855	Pituitary	0.0116189	Adipose_Subcutaneous	47.655	2.42161e-15	47.655	-3.26919	-2.52351	-2.76971	0.282111	1	0
intron_10_28526008_28531735	ENSG00000254635.5	0.0172635	36	1	0.009083	Cells_EBV-transformed_lymphocytes	0.314143	Pancreas	34.1451	9.38808e-16	34.1451	1.00657	2.60891	2.30552	0.449191	1	0
intron_10_28526008_28531735	ENSG00000254635.5	0.0172635	36	1	0.009083	Cells_EBV-transformed_lymphocytes	0.314143	Pancreas	34.1451	9.38808e-16	34.1451	1.00657	2.60891	2.30552	0.449191	1	0
intron_10_28526008_28531735	ENSG00000254635.5	0.0172635	36	1	0.009083	Cells_EBV-transformed_lymphocytes	0.314143	Pancreas	34.1451	9.38808e-16	34.1451	1.00657	2.60891	2.30552	0.449191	1	0
intron_10_28526008_28531735	ENSG00000254635.5	0.0172635	36	1	0.009083	Cells_EBV-transformed_lymphocytes	0.314143	Pancreas	34.1451	9.38808e-16	34.1451	1.00657	2.60891	2.30552	0.449191	1	0
intron_10_28526008_28531735	ENSG00000254635.5	0.0172635	36	1	0.009083	Cells_EBV-transformed_lymphocytes	0.314143	Pancreas	34.1451	9.38808e-16	34.1451	1.00657	2.60891	2.30552	0.449191	1	0
intron_10_28526008_28532442	ENSG00000254635.5	0.0062767	49	2	0.00118199	Brain_Amygdala	0.02449	Kidney_Cortex	46.4822	1.93604e-15	1.61339	2.24935	3.24319	2.68242	0.259483	2	0
intron_10_28526008_28532442	ENSG00000254635.5	0.0062767	49	2	0.00118199	Brain_Amygdala	0.02449	Kidney_Cortex	46.4822	1.93604e-15	1.61339	2.24935	3.24319	2.68242	0.259483	2	0
intron_10_28526008_28532442	ENSG00000254635.5	0.0062767	49	2	0.00118199	Brain_Amygdala	0.02449	Kidney_Cortex	46.4822	1.93604e-15	1.61339	2.24935	3.24319	2.68242	0.259483	2	0
intron_10_28526008_28532442	ENSG00000254635.5	0.0062767	49	2	0.00118199	Brain_Amygdala	0.02449	Kidney_Cortex	46.4822	1.93604e-15	1.61339	2.24935	3.24319	2.68242	0.259483	2	0
intron_10_28526008_28532442	ENSG00000254635.5	0.0062767	49	2	0.00118199	Brain_Amygdala	0.02449	Kidney_Cortex	46.4822	1.93604e-15	1.61339	2.24935	3.24319	2.68242	0.259483	2	0
intron_10_28526008_28532442	ENSG00000254635.5	0.0062767	49	2	0.00118199	Brain_Amygdala	0.02449	Kidney_Cortex	46.4822	1.93604e-15	1.61339	2.24935	3.24319	2.68242	0.259483	2	0
intron_10_28526008_28532442	ENSG00000254635.5	0.0062767	49	2	0.00118199	Brain_Amygdala	0.02449	Kidney_Cortex	46.4822	1.93604e-15	1.61339	2.24935	3.24319	2.68242	0.259483	2	0
intron_10_28533007_28533998	ENSG00000095787.21	0.032756	35	2	0.00167944	Artery_Tibial	0.2026	Adipose_Subcutaneous	27.0581	5.6664e-16	7.85419	-3.14175	1.27418	-2.1403	0.835933	2	0
intron_10_28533007_28533998	ENSG00000095787.21	0.032756	35	2	0.00167944	Artery_Tibial	0.2026	Adipose_Subcutaneous	27.0581	5.6664e-16	7.85419	-3.14175	1.27418	-2.1403	0.835933	2	0
intron_10_28533007_28533998	ENSG00000095787.21	0.032756	35	2	0.00167944	Artery_Tibial	0.2026	Adipose_Subcutaneous	27.0581	5.6664e-16	7.85419	-3.14175	1.27418	-2.1403	0.835933	2	0
intron_10_28533007_28533998	ENSG00000095787.21	0.032756	35	2	0.00167944	Artery_Tibial	0.2026	Adipose_Subcutaneous	27.0581	5.6664e-16	7.85419	-3.14175	1.27418	-2.1403	0.835933	2	0
intron_10_28533007_28533998	ENSG00000095787.21	0.032756	35	2	0.00167944	Artery_Tibial	0.2026	Adipose_Subcutaneous	27.0581	5.6664e-16	7.85419	-3.14175	1.27418	-2.1403	0.835933	2	0
intron_10_28533620_28533998	ENSG00000095787.21	0.00513749	9	2	0.001919	Brain_Cortex	0.1814	Adipose_Subcutaneous	7.68438	1.2154e-17	1.31562	1.33646	3.10249	1.92513	0.883017	2	0
intron_10_28533620_28533998	ENSG00000095787.21	0.00513749	9	2	0.001919	Brain_Cortex	0.1814	Adipose_Subcutaneous	7.68438	1.2154e-17	1.31562	1.33646	3.10249	1.92513	0.883017	2	0
intron_10_28533620_28533998	ENSG00000095787.21	0.00513749	9	2	0.001919	Brain_Cortex	0.1814	Adipose_Subcutaneous	7.68438	1.2154e-17	1.31562	1.33646	3.10249	1.92513	0.883017	2	0
intron_10_28534034_28535562	ENSG00000095787.21	0.1814	42	1	0.1814	Nerve_Tibial	0.1814	Adipose_Subcutaneous	42	5.82414e-16	42	1.33646	1.33646	1.33646	1.89937e-16	1	0
intron_10_28534034_28535562	ENSG00000095787.21	0.1814	42	1	0.1814	Nerve_Tibial	0.1814	Adipose_Subcutaneous	42	5.82414e-16	42	1.33646	1.33646	1.33646	1.89937e-16	1	0
intron_10_28534034_28535562	ENSG00000095787.21	0.1814	42	1	0.1814	Nerve_Tibial	0.1814	Adipose_Subcutaneous	42	5.82414e-16	42	1.33646	1.33646	1.33646	1.89937e-16	1	0
intron_10_28534034_28535562	ENSG00000095787.21	0.1814	42	1	0.1814	Nerve_Tibial	0.1814	Adipose_Subcutaneous	42	5.82414e-16	42	1.33646	1.33646	1.33646	1.89937e-16	1	0
intron_10_28534346_28535562	ENSG00000095787.21	0.170429	8	1	0.114555	Skin_Sun_Exposed_Lower_leg	0.1814	Brain_Cerebellar_Hemisphere	7.94319	8.31751e-21	7.94319	-1.57804	-1.33646	-1.36666	0.085414	1	0
intron_10_28535757_28583399	ENSG00000095787.21	0.00525674	32	3	0.001919	Brain_Caudate_basal_ganglia	0.1835	Breast_Mammary_Tissue	28.737	8.78578e-16	0.997228	-2.2328	3.10249	1.84575	1.41904	3	0
intron_10_28535757_28583399	ENSG00000095787.21	0.00525674	32	3	0.001919	Brain_Caudate_basal_ganglia	0.1835	Breast_Mammary_Tissue	28.737	8.78578e-16	0.997228	-2.2328	3.10249	1.84575	1.41904	3	0
intron_10_28535757_28583399	ENSG00000095787.21	0.00525674	32	3	0.001919	Brain_Caudate_basal_ganglia	0.1835	Breast_Mammary_Tissue	28.737	8.78578e-16	0.997228	-2.2328	3.10249	1.84575	1.41904	3	0
intron_10_28535757_28583399	ENSG00000095787.21	0.00525674	32	3	0.001919	Brain_Caudate_basal_ganglia	0.1835	Breast_Mammary_Tissue	28.737	8.78578e-16	0.997228	-2.2328	3.10249	1.84575	1.41904	3	0
intron_10_28590832_28595733	ENSG00000095787.21	0.2132	15	1	0.2132	Spleen	0.2132	Uterus	15	5.40553e-18	15	-1.24481	1.24481	0.0829876	1.28564	1	0
intron_10_28590832_28608186	ENSG00000095787.21	0.0117591	40	3	0.00726711	Artery_Tibial	0.2132	Liver	22.5566	3.21435e-16	4.06211	-1.24481	2.68435	0.900693	1.71645	3	0
intron_10_28590832_28608186	ENSG00000095787.21	0.0117591	40	3	0.00726711	Artery_Tibial	0.2132	Liver	22.5566	3.21435e-16	4.06211	-1.24481	2.68435	0.900693	1.71645	3	0
intron_10_28590832_28608186	ENSG00000095787.21	0.0117591	40	3	0.00726711	Artery_Tibial	0.2132	Liver	22.5566	3.21435e-16	4.06211	-1.24481	2.68435	0.900693	1.71645	3	0
intron_10_28590832_28608186	ENSG00000095787.21	0.0117591	40	3	0.00726711	Artery_Tibial	0.2132	Liver	22.5566	3.21435e-16	4.06211	-1.24481	2.68435	0.900693	1.71645	3	0
intron_10_28590832_28608186	ENSG00000095787.21	0.0117591	40	3	0.00726711	Artery_Tibial	0.2132	Liver	22.5566	3.21435e-16	4.06211	-1.24481	2.68435	0.900693	1.71645	3	0
intron_10_28590832_28608186	ENSG00000095787.21	0.0117591	40	3	0.00726711	Artery_Tibial	0.2132	Liver	22.5566	3.21435e-16	4.06211	-1.24481	2.68435	0.900693	1.71645	3	0
intron_10_28608431_28610699	ENSG00000095787.21	0.001539	30	1	0.001539	Brain_Nucleus_accumbens_basal_ganglia	0.001539	Skin_Not_Sun_Exposed_Suprapubic	30	5.70813e-16	30	-3.16723	3.16723	-2.74493	1.6071	1	0
intron_10_28608431_28610699	ENSG00000095787.21	0.001539	30	1	0.001539	Brain_Nucleus_accumbens_basal_ganglia	0.001539	Skin_Not_Sun_Exposed_Suprapubic	30	5.70813e-16	30	-3.16723	3.16723	-2.74493	1.6071	1	0
intron_10_28608431_28610699	ENSG00000095787.21	0.001539	30	1	0.001539	Brain_Nucleus_accumbens_basal_ganglia	0.001539	Skin_Not_Sun_Exposed_Suprapubic	30	5.70813e-16	30	-3.16723	3.16723	-2.74493	1.6071	1	0
intron_10_28608431_28610708	ENSG00000095787.21	0.001539	31	1	0.001539	Artery_Aorta	0.001539	Adrenal_Gland	31	8.40498e-16	31	-3.16723	3.16723	2.96289	1.1377	1	0
intron_10_28608431_28610708	ENSG00000095787.21	0.001539	31	1	0.001539	Artery_Aorta	0.001539	Adrenal_Gland	31	8.40498e-16	31	-3.16723	3.16723	2.96289	1.1377	1	0
intron_10_28608431_28610708	ENSG00000095787.21	0.001539	31	1	0.001539	Artery_Aorta	0.001539	Adrenal_Gland	31	8.40498e-16	31	-3.16723	3.16723	2.96289	1.1377	1	0
intron_10_28614685_28616173	ENSG00000095787.21	0.01884	46	1	0.01884	Adipose_Visceral_Omentum	0.01884	Adipose_Subcutaneous	46	9.0469e-16	46	2.34868	2.34868	2.34868	2.19564e-16	1	0
intron_10_28614685_28616173	ENSG00000095787.21	0.01884	46	1	0.01884	Adipose_Visceral_Omentum	0.01884	Adipose_Subcutaneous	46	9.0469e-16	46	2.34868	2.34868	2.34868	2.19564e-16	1	0
intron_10_28614685_28616173	ENSG00000095787.21	0.01884	46	1	0.01884	Adipose_Visceral_Omentum	0.01884	Adipose_Subcutaneous	46	9.0469e-16	46	2.34868	2.34868	2.34868	2.19564e-16	1	0
intron_10_28614685_28616173	ENSG00000095787.21	0.01884	46	1	0.01884	Adipose_Visceral_Omentum	0.01884	Adipose_Subcutaneous	46	9.0469e-16	46	2.34868	2.34868	2.34868	2.19564e-16	1	0
intron_10_28614685_28616173	ENSG00000095787.21	0.01884	46	1	0.01884	Adipose_Visceral_Omentum	0.01884	Adipose_Subcutaneous	46	9.0469e-16	46	2.34868	2.34868	2.34868	2.19564e-16	1	0
intron_10_28614685_28616173	ENSG00000095787.21	0.01884	46	1	0.01884	Adipose_Visceral_Omentum	0.01884	Adipose_Subcutaneous	46	9.0469e-16	46	2.34868	2.34868	2.34868	2.19564e-16	1	0
intron_10_28614685_28616176	ENSG00000095787.21	0.01884	46	1	0.01884	Artery_Tibial	0.01884	Adipose_Subcutaneous	46	7.5029e-16	46	-2.34868	-2.34868	-2.34868	1.87244e-16	1	0
intron_10_28614685_28616176	ENSG00000095787.21	0.01884	46	1	0.01884	Artery_Tibial	0.01884	Adipose_Subcutaneous	46	7.5029e-16	46	-2.34868	-2.34868	-2.34868	1.87244e-16	1	0
intron_10_28614685_28616176	ENSG00000095787.21	0.01884	46	1	0.01884	Artery_Tibial	0.01884	Adipose_Subcutaneous	46	7.5029e-16	46	-2.34868	-2.34868	-2.34868	1.87244e-16	1	0
intron_10_28614685_28616176	ENSG00000095787.21	0.01884	46	1	0.01884	Artery_Tibial	0.01884	Adipose_Subcutaneous	46	7.5029e-16	46	-2.34868	-2.34868	-2.34868	1.87244e-16	1	0
intron_10_28614685_28616176	ENSG00000095787.21	0.01884	46	1	0.01884	Artery_Tibial	0.01884	Adipose_Subcutaneous	46	7.5029e-16	46	-2.34868	-2.34868	-2.34868	1.87244e-16	1	0
intron_10_28614685_28616176	ENSG00000095787.21	0.01884	46	1	0.01884	Artery_Tibial	0.01884	Adipose_Subcutaneous	46	7.5029e-16	46	-2.34868	-2.34868	-2.34868	1.87244e-16	1	0
intron_10_29409658_29415357	ENSG00000224597.9	0.399788	47	3	0.08877	Brain_Hippocampus	0.9426	Brain_Amygdala	36.8014	8.35418e-16	1.31359	0.0720024	1.70192	0.824709	0.599648	3	0
intron_10_29409658_29415357	ENSG00000224597.9	0.399788	47	3	0.08877	Brain_Hippocampus	0.9426	Brain_Amygdala	36.8014	8.35418e-16	1.31359	0.0720024	1.70192	0.824709	0.599648	3	0
intron_10_29409658_29415357	ENSG00000224597.9	0.399788	47	3	0.08877	Brain_Hippocampus	0.9426	Brain_Amygdala	36.8014	8.35418e-16	1.31359	0.0720024	1.70192	0.824709	0.599648	3	0
intron_10_29409658_29415357	ENSG00000224597.9	0.399788	47	3	0.08877	Brain_Hippocampus	0.9426	Brain_Amygdala	36.8014	8.35418e-16	1.31359	0.0720024	1.70192	0.824709	0.599648	3	0
intron_10_29409658_29415357	ENSG00000224597.9	0.399788	47	3	0.08877	Brain_Hippocampus	0.9426	Brain_Amygdala	36.8014	8.35418e-16	1.31359	0.0720024	1.70192	0.824709	0.599648	3	0
intron_10_29409658_29415357	ENSG00000224597.9	0.399788	47	3	0.08877	Brain_Hippocampus	0.9426	Brain_Amygdala	36.8014	8.35418e-16	1.31359	0.0720024	1.70192	0.824709	0.599648	3	0
intron_10_29409683_29415357	ENSG00000224597.9	0.395599	46	3	0.0887058	Brain_Cerebellar_Hemisphere	0.9426	Brain_Amygdala	36.0539	7.50565e-16	1.35878	-1.70226	-0.0720024	-0.874353	0.60107	3	0
intron_10_29409683_29415357	ENSG00000224597.9	0.395599	46	3	0.0887058	Brain_Cerebellar_Hemisphere	0.9426	Brain_Amygdala	36.0539	7.50565e-16	1.35878	-1.70226	-0.0720024	-0.874353	0.60107	3	0
intron_10_29409683_29415357	ENSG00000224597.9	0.395599	46	3	0.0887058	Brain_Cerebellar_Hemisphere	0.9426	Brain_Amygdala	36.0539	7.50565e-16	1.35878	-1.70226	-0.0720024	-0.874353	0.60107	3	0
intron_10_29409683_29415357	ENSG00000224597.9	0.395599	46	3	0.0887058	Brain_Cerebellar_Hemisphere	0.9426	Brain_Amygdala	36.0539	7.50565e-16	1.35878	-1.70226	-0.0720024	-0.874353	0.60107	3	0
intron_10_29409683_29415357	ENSG00000224597.9	0.395599	46	3	0.0887058	Brain_Cerebellar_Hemisphere	0.9426	Brain_Amygdala	36.0539	7.50565e-16	1.35878	-1.70226	-0.0720024	-0.874353	0.60107	3	0
intron_10_29409683_29415357	ENSG00000224597.9	0.395599	46	3	0.0887058	Brain_Cerebellar_Hemisphere	0.9426	Brain_Amygdala	36.0539	7.50565e-16	1.35878	-1.70226	-0.0720024	-0.874353	0.60107	3	0
intron_10_29415412_29420491	ENSG00000224597.9	0.521673	49	3	0.134017	Brain_Caudate_basal_ganglia	0.973186	Brain_Frontal_Cortex_BA9	41.7576	1.05013e-15	2.18764	0.0336133	1.49845	0.720571	0.397129	3	0
intron_10_29415412_29420491	ENSG00000224597.9	0.521673	49	3	0.134017	Brain_Caudate_basal_ganglia	0.973186	Brain_Frontal_Cortex_BA9	41.7576	1.05013e-15	2.18764	0.0336133	1.49845	0.720571	0.397129	3	0
intron_10_29415412_29420491	ENSG00000224597.9	0.521673	49	3	0.134017	Brain_Caudate_basal_ganglia	0.973186	Brain_Frontal_Cortex_BA9	41.7576	1.05013e-15	2.18764	0.0336133	1.49845	0.720571	0.397129	3	0
intron_10_29415412_29420491	ENSG00000224597.9	0.521673	49	3	0.134017	Brain_Caudate_basal_ganglia	0.973186	Brain_Frontal_Cortex_BA9	41.7576	1.05013e-15	2.18764	0.0336133	1.49845	0.720571	0.397129	3	0
intron_10_29415412_29420491	ENSG00000224597.9	0.521673	49	3	0.134017	Brain_Caudate_basal_ganglia	0.973186	Brain_Frontal_Cortex_BA9	41.7576	1.05013e-15	2.18764	0.0336133	1.49845	0.720571	0.397129	3	0
intron_10_29415412_29420491	ENSG00000224597.9	0.521673	49	3	0.134017	Brain_Caudate_basal_ganglia	0.973186	Brain_Frontal_Cortex_BA9	41.7576	1.05013e-15	2.18764	0.0336133	1.49845	0.720571	0.397129	3	0
intron_10_29415412_29420491	ENSG00000224597.9	0.521673	49	3	0.134017	Brain_Caudate_basal_ganglia	0.973186	Brain_Frontal_Cortex_BA9	41.7576	1.05013e-15	2.18764	0.0336133	1.49845	0.720571	0.397129	3	0
intron_10_29415412_29454186	ENSG00000224597.9	0.390118	14	3	0.1416	Artery_Coronary	0.965	Minor_Salivary_Gland	10.1959	4.26846e-18	1.08339	-1.46986	-0.0438801	-0.797013	0.523544	3	0
intron_10_29415412_29457651	ENSG00000224597.9	0.538665	44	3	0.153143	Ovary	0.965	Artery_Coronary	38.0709	9.53668e-16	1.43665	-1.42852	0.230375	-0.322396	0.415552	3	0
intron_10_29415412_29457651	ENSG00000224597.9	0.538665	44	3	0.153143	Ovary	0.965	Artery_Coronary	38.0709	9.53668e-16	1.43665	-1.42852	0.230375	-0.322396	0.415552	3	0
intron_10_29415412_29457651	ENSG00000224597.9	0.538665	44	3	0.153143	Ovary	0.965	Artery_Coronary	38.0709	9.53668e-16	1.43665	-1.42852	0.230375	-0.322396	0.415552	3	0
intron_10_29415412_29457651	ENSG00000224597.9	0.538665	44	3	0.153143	Ovary	0.965	Artery_Coronary	38.0709	9.53668e-16	1.43665	-1.42852	0.230375	-0.322396	0.415552	3	0
intron_10_29415412_29457651	ENSG00000224597.9	0.538665	44	3	0.153143	Ovary	0.965	Artery_Coronary	38.0709	9.53668e-16	1.43665	-1.42852	0.230375	-0.322396	0.415552	3	0
intron_10_29415412_29457651	ENSG00000224597.9	0.538665	44	3	0.153143	Ovary	0.965	Artery_Coronary	38.0709	9.53668e-16	1.43665	-1.42852	0.230375	-0.322396	0.415552	3	0
intron_10_29415412_29458274	ENSG00000224597.9	0.291727	48	2	0.122893	Spleen	0.965	Brain_Amygdala	44.9287	1.66674e-15	2.127	-1.54275	-0.0438801	-0.864138	0.278595	2	0
intron_10_29415412_29458274	ENSG00000224597.9	0.291727	48	2	0.122893	Spleen	0.965	Brain_Amygdala	44.9287	1.66674e-15	2.127	-1.54275	-0.0438801	-0.864138	0.278595	2	0
intron_10_29415412_29458274	ENSG00000224597.9	0.291727	48	2	0.122893	Spleen	0.965	Brain_Amygdala	44.9287	1.66674e-15	2.127	-1.54275	-0.0438801	-0.864138	0.278595	2	0
intron_10_29415412_29458274	ENSG00000224597.9	0.291727	48	2	0.122893	Spleen	0.965	Brain_Amygdala	44.9287	1.66674e-15	2.127	-1.54275	-0.0438801	-0.864138	0.278595	2	0
intron_10_29415412_29458274	ENSG00000224597.9	0.291727	48	2	0.122893	Spleen	0.965	Brain_Amygdala	44.9287	1.66674e-15	2.127	-1.54275	-0.0438801	-0.864138	0.278595	2	0
intron_10_29415412_29458274	ENSG00000224597.9	0.291727	48	2	0.122893	Spleen	0.965	Brain_Amygdala	44.9287	1.66674e-15	2.127	-1.54275	-0.0438801	-0.864138	0.278595	2	0
intron_10_29415412_29467240	ENSG00000224597.9	0.509214	31	3	0.158009	Brain_Amygdala	0.987989	Nerve_Tibial	18.5	5.11787e-16	2.70406	-1.4118	1.41089	-0.684406	0.820649	3	0
intron_10_29415412_29468920	ENSG00000224597.9	0.0191586	23	4	0.0259123	Adrenal_Gland	0.8178	Artery_Coronary	17.4771	4.6068e-17	0.594082	-2.22752	1.3602	-0.916806	0.67763	4	0
intron_10_29415412_29468920	ENSG00000224597.9	0.0191586	23	4	0.0259123	Adrenal_Gland	0.8178	Artery_Coronary	17.4771	4.6068e-17	0.594082	-2.22752	1.3602	-0.916806	0.67763	4	0
intron_10_29415412_29468920	ENSG00000224597.9	0.0191586	23	4	0.0259123	Adrenal_Gland	0.8178	Artery_Coronary	17.4771	4.6068e-17	0.594082	-2.22752	1.3602	-0.916806	0.67763	4	0
intron_10_29415412_29482833	ENSG00000224597.9	0.247705	44	2	0.158277	Skin_Not_Sun_Exposed_Suprapubic	0.9804	Brain_Caudate_basal_ganglia	38.637	8.0998e-16	4.7832	0.0245674	1.41089	1.12951	0.477313	2	0
intron_10_29415412_29482833	ENSG00000224597.9	0.247705	44	2	0.158277	Skin_Not_Sun_Exposed_Suprapubic	0.9804	Brain_Caudate_basal_ganglia	38.637	8.0998e-16	4.7832	0.0245674	1.41089	1.12951	0.477313	2	0
intron_10_29415412_29482833	ENSG00000224597.9	0.247705	44	2	0.158277	Skin_Not_Sun_Exposed_Suprapubic	0.9804	Brain_Caudate_basal_ganglia	38.637	8.0998e-16	4.7832	0.0245674	1.41089	1.12951	0.477313	2	0
intron_10_29415412_29482833	ENSG00000224597.9	0.247705	44	2	0.158277	Skin_Not_Sun_Exposed_Suprapubic	0.9804	Brain_Caudate_basal_ganglia	38.637	8.0998e-16	4.7832	0.0245674	1.41089	1.12951	0.477313	2	0
intron_10_29415412_29482833	ENSG00000224597.9	0.247705	44	2	0.158277	Skin_Not_Sun_Exposed_Suprapubic	0.9804	Brain_Caudate_basal_ganglia	38.637	8.0998e-16	4.7832	0.0245674	1.41089	1.12951	0.477313	2	0
intron_10_29415412_29487155	ENSG00000224597.9	0.346369	13	2	0.158277	Brain_Hypothalamus	0.965	Artery_Aorta	11.9621	4.73101e-18	1.03788	-1.41089	0.0438801	-0.311952	0.377315	2	0
intron_10_29415412_29487155	ENSG00000224597.9	0.346369	13	2	0.158277	Brain_Hypothalamus	0.965	Artery_Aorta	11.9621	4.73101e-18	1.03788	-1.41089	0.0438801	-0.311952	0.377315	2	0
intron_10_29463635_29464698	ENSG00000197321.14	0.177965	15	1	0.1628	Adipose_Subcutaneous	0.2031	Minor_Salivary_Gland	14.9888	5.29079e-18	14.9888	-1.39572	-1.27277	-1.34654	0.0623455	1	0
intron_10_29463635_29464698	ENSG00000197321.14	0.177965	15	1	0.1628	Adipose_Subcutaneous	0.2031	Minor_Salivary_Gland	14.9888	5.29079e-18	14.9888	-1.39572	-1.27277	-1.34654	0.0623455	1	0
intron_10_29463635_29465595	ENSG00000197321.14	0.170165	23	1	0.1466	Pancreas	0.2031	Ovary	22.4949	6.83318e-18	22.4949	1.27277	1.45165	1.3583	0.0653262	1	0
intron_10_29463635_29465595	ENSG00000197321.14	0.170165	23	1	0.1466	Pancreas	0.2031	Ovary	22.4949	6.83318e-18	22.4949	1.27277	1.45165	1.3583	0.0653262	1	0
intron_10_29463635_29465595	ENSG00000197321.14	0.170165	23	1	0.1466	Pancreas	0.2031	Ovary	22.4949	6.83318e-18	22.4949	1.27277	1.45165	1.3583	0.0653262	1	0
intron_10_29465154_29465595	ENSG00000197321.14	0.1628	13	1	0.1628	Adipose_Subcutaneous	0.1628	Artery_Tibial	13	1.51201e-17	13	-1.39572	-1.39572	-1.39572	1.81299e-16	1	0
intron_10_29465154_29465595	ENSG00000197321.14	0.1628	13	1	0.1628	Adipose_Subcutaneous	0.1628	Artery_Tibial	13	1.51201e-17	13	-1.39572	-1.39572	-1.39572	1.81299e-16	1	0
intron_10_29486557_29487163	ENSG00000197321.14	0.9564	5	1	0.9564	Adipose_Subcutaneous	0.9564	Breast_Mammary_Tissue	5	3.02093e-17	5	-0.0546717	0.0546717	0.0109343	0.0598899	1	0
intron_10_29486557_29487163	ENSG00000197321.14	0.9564	5	1	0.9564	Adipose_Subcutaneous	0.9564	Breast_Mammary_Tissue	5	3.02093e-17	5	-0.0546717	0.0546717	0.0109343	0.0598899	1	0
intron_10_29491019_29493214	ENSG00000197321.14	0.200028	10	6	0.041508	Whole_Blood	0.993017	Breast_Mammary_Tissue	3.51876	2.88143e-19	0.281062	-2.03842	0.821234	-0.315524	0.853865	6	0
intron_10_29491019_29493214	ENSG00000197321.14	0.200028	10	6	0.041508	Whole_Blood	0.993017	Breast_Mammary_Tissue	3.51876	2.88143e-19	0.281062	-2.03842	0.821234	-0.315524	0.853865	6	0
intron_10_29493391_29494914	ENSG00000197321.14	0.121618	1	1	0.121618	Whole_Blood	0.121618	Whole_Blood	1	1	1	-1.54802	-1.54802	-1.54802	NA	1	0
intron_10_29495181_29499116	ENSG00000197321.14	0.28376	5	3	0.07471	Testis	0.9923	Small_Intestine_Terminal_Ileum	2.99282	1.34188e-16	0.967646	0.00965067	1.78224	1.20084	0.725403	3	0
intron_10_29499263_29508342	ENSG00000197321.14	0.757307	3	2	0.493436	Muscle_Skeletal	0.9698	Adipose_Subcutaneous	2.19069	0.00761585	0.801699	-0.684853	0.0378591	-0.388789	0.378639	2	0
intron_10_29499263_29512735	ENSG00000197321.14	0.0774228	38	1	0.0778571	Adipose_Subcutaneous	0.749655	Skin_Not_Sun_Exposed_Suprapubic	36.0672	5.40694e-16	36.0672	-1.76326	1.76326	-0.358107	1.70708	1	0
intron_10_29499263_29512735	ENSG00000197321.14	0.0774228	38	1	0.0778571	Adipose_Subcutaneous	0.749655	Skin_Not_Sun_Exposed_Suprapubic	36.0672	5.40694e-16	36.0672	-1.76326	1.76326	-0.358107	1.70708	1	0
intron_10_29499263_29512735	ENSG00000197321.14	0.0774228	38	1	0.0778571	Adipose_Subcutaneous	0.749655	Skin_Not_Sun_Exposed_Suprapubic	36.0672	5.40694e-16	36.0672	-1.76326	1.76326	-0.358107	1.70708	1	0
intron_10_29499263_29512735	ENSG00000197321.14	0.0774228	38	1	0.0778571	Adipose_Subcutaneous	0.749655	Skin_Not_Sun_Exposed_Suprapubic	36.0672	5.40694e-16	36.0672	-1.76326	1.76326	-0.358107	1.70708	1	0
intron_10_29499263_29512735	ENSG00000197321.14	0.0774228	38	1	0.0778571	Adipose_Subcutaneous	0.749655	Skin_Not_Sun_Exposed_Suprapubic	36.0672	5.40694e-16	36.0672	-1.76326	1.76326	-0.358107	1.70708	1	0
intron_10_29507814_29508342	ENSG00000197321.14	0.516301	7	1	0.4153	Colon_Transverse	0.6545	Heart_Atrial_Appendage	6.81866	7.76346e-18	6.81866	-0.814602	-0.44752	-0.642158	0.139797	1	0
intron_10_29507814_29508342	ENSG00000197321.14	0.516301	7	1	0.4153	Colon_Transverse	0.6545	Heart_Atrial_Appendage	6.81866	7.76346e-18	6.81866	-0.814602	-0.44752	-0.642158	0.139797	1	0
intron_10_29508389_29512735	ENSG00000197321.14	0.4862	9	1	0.4862	Artery_Aorta	0.4862	Testis	9	2.00256e-33	9	-0.696365	0.696365	-0.541618	0.464244	1	0
intron_10_29511767_29512735	ENSG00000197321.14	0.8128	1	1	0.8128	Whole_Blood	0.8128	Whole_Blood	1	1	1	0.236815	0.236815	0.236815	NA	1	0
intron_10_29524715_29526961	ENSG00000197321.14	0.5208	20	1	0.5208	Brain_Caudate_basal_ganglia	0.5208	Brain_Spinal_cord_cervical_c-1	20	3.72034e-18	20	-0.642113	0.642113	0.577901	0.287162	1	0
intron_10_29524715_29529705	ENSG00000197321.14	0.820027	46	2	0.425136	Brain_Substantia_nigra	0.780697	Kidney_Cortex	42.9808	9.96758e-16	2.10743	-0.797543	0.3848	-0.494964	0.214723	2	0
intron_10_29524715_29529705	ENSG00000197321.14	0.820027	46	2	0.425136	Brain_Substantia_nigra	0.780697	Kidney_Cortex	42.9808	9.96758e-16	2.10743	-0.797543	0.3848	-0.494964	0.214723	2	0
intron_10_29524715_29529705	ENSG00000197321.14	0.820027	46	2	0.425136	Brain_Substantia_nigra	0.780697	Kidney_Cortex	42.9808	9.96758e-16	2.10743	-0.797543	0.3848	-0.494964	0.214723	2	0
intron_10_29524715_29529705	ENSG00000197321.14	0.820027	46	2	0.425136	Brain_Substantia_nigra	0.780697	Kidney_Cortex	42.9808	9.96758e-16	2.10743	-0.797543	0.3848	-0.494964	0.214723	2	0
intron_10_29524715_29529705	ENSG00000197321.14	0.820027	46	2	0.425136	Brain_Substantia_nigra	0.780697	Kidney_Cortex	42.9808	9.96758e-16	2.10743	-0.797543	0.3848	-0.494964	0.214723	2	0
intron_10_29524715_29529705	ENSG00000197321.14	0.820027	46	2	0.425136	Brain_Substantia_nigra	0.780697	Kidney_Cortex	42.9808	9.96758e-16	2.10743	-0.797543	0.3848	-0.494964	0.214723	2	0
intron_10_29524715_29529705	ENSG00000197321.14	0.820027	46	2	0.425136	Brain_Substantia_nigra	0.780697	Kidney_Cortex	42.9808	9.96758e-16	2.10743	-0.797543	0.3848	-0.494964	0.214723	2	0
intron_10_29531288_29532002	ENSG00000197321.14	0.992685	29	1	0.7713	Skin_Not_Sun_Exposed_Suprapubic	0.976	Adipose_Subcutaneous	28.7647	4.27104e-16	28.7647	-0.290675	0.0300841	0.00796277	0.0827175	1	0
intron_10_29531288_29532002	ENSG00000197321.14	0.992685	29	1	0.7713	Skin_Not_Sun_Exposed_Suprapubic	0.976	Adipose_Subcutaneous	28.7647	4.27104e-16	28.7647	-0.290675	0.0300841	0.00796277	0.0827175	1	0
intron_10_29531288_29532002	ENSG00000197321.14	0.992685	29	1	0.7713	Skin_Not_Sun_Exposed_Suprapubic	0.976	Adipose_Subcutaneous	28.7647	4.27104e-16	28.7647	-0.290675	0.0300841	0.00796277	0.0827175	1	0
intron_10_29531288_29532002	ENSG00000197321.14	0.992685	29	1	0.7713	Skin_Not_Sun_Exposed_Suprapubic	0.976	Adipose_Subcutaneous	28.7647	4.27104e-16	28.7647	-0.290675	0.0300841	0.00796277	0.0827175	1	0
intron_10_29531288_29532529	ENSG00000197321.14	0.976504	24	1	0.976	Adipose_Visceral_Omentum	0.9884	Artery_Tibial	23.9832	1.35038e-17	23.9832	-0.0300841	-0.014539	-0.0294364	0.00317313	1	0
intron_10_29531288_29532529	ENSG00000197321.14	0.976504	24	1	0.976	Adipose_Visceral_Omentum	0.9884	Artery_Tibial	23.9832	1.35038e-17	23.9832	-0.0300841	-0.014539	-0.0294364	0.00317313	1	0
intron_10_29531288_29532529	ENSG00000197321.14	0.976504	24	1	0.976	Adipose_Visceral_Omentum	0.9884	Artery_Tibial	23.9832	1.35038e-17	23.9832	-0.0300841	-0.014539	-0.0294364	0.00317313	1	0
intron_10_29531288_29532529	ENSG00000197321.14	0.976504	24	1	0.976	Adipose_Visceral_Omentum	0.9884	Artery_Tibial	23.9832	1.35038e-17	23.9832	-0.0300841	-0.014539	-0.0294364	0.00317313	1	0
intron_10_29531288_29535989	ENSG00000197321.14	0.977738	7	1	0.976	Adipose_Subcutaneous	0.9884	Breast_Mammary_Tissue	6.98496	4.53777e-17	6.98496	-0.0300841	-0.014539	-0.0278633	0.0058755	1	0
intron_10_29531288_29535989	ENSG00000197321.14	0.977738	7	1	0.976	Adipose_Subcutaneous	0.9884	Breast_Mammary_Tissue	6.98496	4.53777e-17	6.98496	-0.0300841	-0.014539	-0.0278633	0.0058755	1	0
intron_10_29531288_29550597	ENSG00000197321.14	0.979713	25	1	0.925425	Adipose_Subcutaneous	0.976	Adipose_Visceral_Omentum	24.8973	7.52038e-18	24.8973	-0.0300841	0.093603	-0.0251366	0.0247374	1	0
intron_10_29531288_29550597	ENSG00000197321.14	0.979713	25	1	0.925425	Adipose_Subcutaneous	0.976	Adipose_Visceral_Omentum	24.8973	7.52038e-18	24.8973	-0.0300841	0.093603	-0.0251366	0.0247374	1	0
intron_10_29531288_29550597	ENSG00000197321.14	0.979713	25	1	0.925425	Adipose_Subcutaneous	0.976	Adipose_Visceral_Omentum	24.8973	7.52038e-18	24.8973	-0.0300841	0.093603	-0.0251366	0.0247374	1	0
intron_10_29532172_29532529	ENSG00000197321.14	0.943392	27	1	0.7458	Nerve_Tibial	0.9884	Artery_Coronary	26.3542	4.16214e-16	26.3542	-0.324182	0.0273256	-0.0718998	0.146399	1	0
intron_10_29532172_29532529	ENSG00000197321.14	0.943392	27	1	0.7458	Nerve_Tibial	0.9884	Artery_Coronary	26.3542	4.16214e-16	26.3542	-0.324182	0.0273256	-0.0718998	0.146399	1	0
intron_10_29532172_29532529	ENSG00000197321.14	0.943392	27	1	0.7458	Nerve_Tibial	0.9884	Artery_Coronary	26.3542	4.16214e-16	26.3542	-0.324182	0.0273256	-0.0718998	0.146399	1	0
intron_10_29532172_29532529	ENSG00000197321.14	0.943392	27	1	0.7458	Nerve_Tibial	0.9884	Artery_Coronary	26.3542	4.16214e-16	26.3542	-0.324182	0.0273256	-0.0718998	0.146399	1	0
intron_10_29532172_29535989	ENSG00000197321.14	0.0278386	21	3	0.00372218	Breast_Mammary_Tissue	0.9782	Colon_Sigmoid	15.7392	1.26685e-17	0.969719	-2.90079	0.0273256	-0.595783	0.632689	3	0
intron_10_29532172_29535989	ENSG00000197321.14	0.0278386	21	3	0.00372218	Breast_Mammary_Tissue	0.9782	Colon_Sigmoid	15.7392	1.26685e-17	0.969719	-2.90079	0.0273256	-0.595783	0.632689	3	0
intron_10_29532172_29535989	ENSG00000197321.14	0.0278386	21	3	0.00372218	Breast_Mammary_Tissue	0.9782	Colon_Sigmoid	15.7392	1.26685e-17	0.969719	-2.90079	0.0273256	-0.595783	0.632689	3	0
intron_10_29532172_29535989	ENSG00000197321.14	0.0278386	21	3	0.00372218	Breast_Mammary_Tissue	0.9782	Colon_Sigmoid	15.7392	1.26685e-17	0.969719	-2.90079	0.0273256	-0.595783	0.632689	3	0
intron_10_29533458_29535989	ENSG00000197321.14	0.973657	16	3	0.6437	Adipose_Visceral_Omentum	0.8151	Lung	14.4344	2.9309e-17	0.572892	-0.462532	0.462532	0.0547792	0.453251	3	0
intron_10_29533458_29535989	ENSG00000197321.14	0.973657	16	3	0.6437	Adipose_Visceral_Omentum	0.8151	Lung	14.4344	2.9309e-17	0.572892	-0.462532	0.462532	0.0547792	0.453251	3	0
intron_10_29533458_29535989	ENSG00000197321.14	0.973657	16	3	0.6437	Adipose_Visceral_Omentum	0.8151	Lung	14.4344	2.9309e-17	0.572892	-0.462532	0.462532	0.0547792	0.453251	3	0
intron_10_29551263_29554783	ENSG00000197321.14	0.760992	7	2	0.479	Small_Intestine_Terminal_Ileum	0.8351	Lung	6.53679	6.95848e-17	0.463214	-0.707912	-0.208165	-0.478489	0.146794	2	0
intron_10_29569312_29657969	ENSG00000197321.14	0.480435	3	2	0.2417	Lung	0.3613	Whole_Blood	2.43818	2.4958e-16	0.561822	0.912891	1.17075	1.0848	0.148874	2	0
intron_10_29658068_29686553	ENSG00000197321.14	0.832977	6	2	0.6276	Whole_Blood	0.69	Testis	4.02585	1.98024e-18	1.97415	-0.398855	0.485108	0.190453	0.456476	2	0
intron_10_29684720_29686553	ENSG00000197321.14	0.784997	4	2	0.496009	Whole_Blood	0.8858	Esophagus_Gastroesophageal_Junction	2.06437	3.00844e-17	1.93563	-0.680783	0.143621	-0.265956	0.472958	2	0
intron_10_29686651_29735755	ENSG00000197321.14	0.373	14	1	0.373	Colon_Sigmoid	0.373	Artery_Coronary	14	1.23231e-17	14	-0.890868	-0.890868	-0.890868	8.14681e-17	1	0
intron_10_29686651_29736685	ENSG00000197321.14	0.3749	19	1	0.3749	Esophagus_Gastroesophageal_Junction	0.3749	Esophagus_Muscularis	19	2.54435e-17	19	-0.887332	0.887332	0.700526	0.559555	1	0
intron_10_29686651_29736685	ENSG00000197321.14	0.3749	19	1	0.3749	Esophagus_Gastroesophageal_Junction	0.3749	Esophagus_Muscularis	19	2.54435e-17	19	-0.887332	0.887332	0.700526	0.559555	1	0
intron_10_29686651_29736685	ENSG00000197321.14	0.3749	19	1	0.3749	Esophagus_Gastroesophageal_Junction	0.3749	Esophagus_Muscularis	19	2.54435e-17	19	-0.887332	0.887332	0.700526	0.559555	1	0
intron_10_29686651_29736685	ENSG00000197321.14	0.3749	19	1	0.3749	Esophagus_Gastroesophageal_Junction	0.3749	Esophagus_Muscularis	19	2.54435e-17	19	-0.887332	0.887332	0.700526	0.559555	1	0
intron_10_30017917_30026103	ENSG00000165757.8	0.00608212	27	2	0.00161679	Testis	0.5296	Lung	19.4773	4.80602e-16	7.52274	-3.15286	2.96508	0.0285475	1.72889	2	0
intron_10_30017917_30026103	ENSG00000165757.8	0.00608212	27	2	0.00161679	Testis	0.5296	Lung	19.4773	4.80602e-16	7.52274	-3.15286	2.96508	0.0285475	1.72889	2	0
intron_10_30017917_30026103	ENSG00000165757.8	0.00608212	27	2	0.00161679	Testis	0.5296	Lung	19.4773	4.80602e-16	7.52274	-3.15286	2.96508	0.0285475	1.72889	2	0
intron_10_30017917_30026103	ENSG00000165757.8	0.00608212	27	2	0.00161679	Testis	0.5296	Lung	19.4773	4.80602e-16	7.52274	-3.15286	2.96508	0.0285475	1.72889	2	0
intron_10_30029866_30047532	ENSG00000165757.8	0.00537774	3	2	0.001226	Cells_Cultured_fibroblasts	0.007855	Adipose_Visceral_Omentum	2.76234	1.20724e-16	0.23766	-3.23276	-2.65824	-2.84975	0.3317	2	0
intron_10_30029866_30047532	ENSG00000165757.8	0.00537774	3	2	0.001226	Cells_Cultured_fibroblasts	0.007855	Adipose_Visceral_Omentum	2.76234	1.20724e-16	0.23766	-3.23276	-2.65824	-2.84975	0.3317	2	0
intron_10_30337027_30340226	ENSG00000107951.14	0.578238	47	3	0.0958646	Brain_Putamen_basal_ganglia	0.9936	Adrenal_Gland	31.5041	9.68813e-16	6.79026	-0.723049	1.66524	0.488998	0.694378	3	0
intron_10_30337027_30340226	ENSG00000107951.14	0.578238	47	3	0.0958646	Brain_Putamen_basal_ganglia	0.9936	Adrenal_Gland	31.5041	9.68813e-16	6.79026	-0.723049	1.66524	0.488998	0.694378	3	0
intron_10_30337027_30340226	ENSG00000107951.14	0.578238	47	3	0.0958646	Brain_Putamen_basal_ganglia	0.9936	Adrenal_Gland	31.5041	9.68813e-16	6.79026	-0.723049	1.66524	0.488998	0.694378	3	0
intron_10_30337027_30340226	ENSG00000107951.14	0.578238	47	3	0.0958646	Brain_Putamen_basal_ganglia	0.9936	Adrenal_Gland	31.5041	9.68813e-16	6.79026	-0.723049	1.66524	0.488998	0.694378	3	0
intron_10_30337027_30340226	ENSG00000107951.14	0.578238	47	3	0.0958646	Brain_Putamen_basal_ganglia	0.9936	Adrenal_Gland	31.5041	9.68813e-16	6.79026	-0.723049	1.66524	0.488998	0.694378	3	0
intron_10_30337027_30340226	ENSG00000107951.14	0.578238	47	3	0.0958646	Brain_Putamen_basal_ganglia	0.9936	Adrenal_Gland	31.5041	9.68813e-16	6.79026	-0.723049	1.66524	0.488998	0.694378	3	0
intron_10_30337031_30340226	ENSG00000107951.14	0.353299	23	2	0.227718	Brain_Cerebellar_Hemisphere	0.667731	Testis	18.2795	2.32466e-18	4.39454	-1.20626	0.768652	-0.438004	0.712045	2	0
intron_10_30337031_30340226	ENSG00000107951.14	0.353299	23	2	0.227718	Brain_Cerebellar_Hemisphere	0.667731	Testis	18.2795	2.32466e-18	4.39454	-1.20626	0.768652	-0.438004	0.712045	2	0
intron_10_30341640_30349119	ENSG00000107951.14	0.219208	2	2	0.133	Artery_Coronary	0.4263	Adipose_Visceral_Omentum	1.84425	0.155753	0.155753	-1.50238	-0.795539	-1.14896	0.499809	2	0
intron_10_30434378_30434637	ENSG00000107968.9	0.698067	20	3	0.2703	Colon_Transverse	0.7404	Whole_Blood	16.9374	5.3089e-18	0.855629	-1.10237	1.10237	-0.37035	0.381219	3	0
intron_10_30434378_30434637	ENSG00000107968.9	0.698067	20	3	0.2703	Colon_Transverse	0.7404	Whole_Blood	16.9374	5.3089e-18	0.855629	-1.10237	1.10237	-0.37035	0.381219	3	0
intron_10_30434378_30434637	ENSG00000107968.9	0.698067	20	3	0.2703	Colon_Transverse	0.7404	Whole_Blood	16.9374	5.3089e-18	0.855629	-1.10237	1.10237	-0.37035	0.381219	3	0
intron_10_30434378_30437176	ENSG00000107968.9	0.6677	8	1	0.6677	Brain_Hypothalamus	0.6677	Brain_Caudate_basal_ganglia	8	6.11128e-17	8	0.429307	0.429307	0.429307	5.93439e-17	1	0
intron_10_30434378_30437176	ENSG00000107968.9	0.6677	8	1	0.6677	Brain_Hypothalamus	0.6677	Brain_Caudate_basal_ganglia	8	6.11128e-17	8	0.429307	0.429307	0.429307	5.93439e-17	1	0
intron_10_30434378_30438916	ENSG00000107968.9	0.911949	20	2	0.6677	Brain_Hippocampus	0.7404	Brain_Spinal_cord_cervical_c-1	18.1163	1.80347e-17	1.88367	0.331324	0.429307	0.394327	0.0475288	2	0
intron_10_30434378_30438916	ENSG00000107968.9	0.911949	20	2	0.6677	Brain_Hippocampus	0.7404	Brain_Spinal_cord_cervical_c-1	18.1163	1.80347e-17	1.88367	0.331324	0.429307	0.394327	0.0475288	2	0
intron_10_30434378_30438916	ENSG00000107968.9	0.911949	20	2	0.6677	Brain_Hippocampus	0.7404	Brain_Spinal_cord_cervical_c-1	18.1163	1.80347e-17	1.88367	0.331324	0.429307	0.394327	0.0475288	2	0
intron_10_30434378_30438916	ENSG00000107968.9	0.911949	20	2	0.6677	Brain_Hippocampus	0.7404	Brain_Spinal_cord_cervical_c-1	18.1163	1.80347e-17	1.88367	0.331324	0.429307	0.394327	0.0475288	2	0
intron_10_30434378_30438916	ENSG00000107968.9	0.911949	20	2	0.6677	Brain_Hippocampus	0.7404	Brain_Spinal_cord_cervical_c-1	18.1163	1.80347e-17	1.88367	0.331324	0.429307	0.394327	0.0475288	2	0
intron_10_30434748_30437176	ENSG00000107968.9	0.908503	21	2	0.6677	Esophagus_Mucosa	0.7773	Colon_Sigmoid	18.7459	1.38525e-17	2.25412	-0.429307	-0.282839	-0.35956	0.0749571	2	0
intron_10_30434748_30437176	ENSG00000107968.9	0.908503	21	2	0.6677	Esophagus_Mucosa	0.7773	Colon_Sigmoid	18.7459	1.38525e-17	2.25412	-0.429307	-0.282839	-0.35956	0.0749571	2	0
intron_10_30434748_30437176	ENSG00000107968.9	0.908503	21	2	0.6677	Esophagus_Mucosa	0.7773	Colon_Sigmoid	18.7459	1.38525e-17	2.25412	-0.429307	-0.282839	-0.35956	0.0749571	2	0
intron_10_30434748_30438916	ENSG00000107968.9	0.908503	11	2	0.6677	Cells_Cultured_fibroblasts	0.7773	Stomach	9.91521	1.29543e-17	1.08479	-0.429307	0.429307	-0.0638228	0.395641	2	0
intron_10_30434748_30438916	ENSG00000107968.9	0.908503	11	2	0.6677	Cells_Cultured_fibroblasts	0.7773	Stomach	9.91521	1.29543e-17	1.08479	-0.429307	0.429307	-0.0638228	0.395641	2	0
intron_10_30437406_30438916	ENSG00000107968.9	0.875525	10	2	0.6126	Heart_Left_Ventricle	0.7361	Spleen	9.48356	3.42723e-17	0.516443	0.337022	0.506366	0.468673	0.0567378	2	0
intron_10_30439274_30447782	ENSG00000107968.9	0.914861	15	2	0.67	Cells_Cultured_fibroblasts	0.901565	Small_Intestine_Terminal_Ileum	12.4223	7.55633e-18	2.57773	-0.426148	0.426148	0.116777	0.31641	2	0
intron_10_30439274_30447782	ENSG00000107968.9	0.914861	15	2	0.67	Cells_Cultured_fibroblasts	0.901565	Small_Intestine_Terminal_Ileum	12.4223	7.55633e-18	2.57773	-0.426148	0.426148	0.116777	0.31641	2	0
intron_10_30439274_30447782	ENSG00000107968.9	0.914861	15	2	0.67	Cells_Cultured_fibroblasts	0.901565	Small_Intestine_Terminal_Ileum	12.4223	7.55633e-18	2.57773	-0.426148	0.426148	0.116777	0.31641	2	0
intron_10_3067707_3082388	ENSG00000067057.16	0.827634	20	1	0.640365	Brain_Cerebellar_Hemisphere	0.9747	Artery_Coronary	20	8.9536e-18	20	-0.467189	0.467189	-0.1465	0.304654	1	0
intron_10_3067707_3082388	ENSG00000067057.16	0.827634	20	1	0.640365	Brain_Cerebellar_Hemisphere	0.9747	Artery_Coronary	20	8.9536e-18	20	-0.467189	0.467189	-0.1465	0.304654	1	0
intron_10_3069389_3082388	ENSG00000067057.16	0.119235	22	2	0.0403745	Artery_Aorta	0.5979	Brain_Hypothalamus	19.9708	5.98617e-18	2.02922	-0.527423	2.0499	1.84392	0.617618	2	0
intron_10_30845573_30848531	ENSG00000183621.15	0.592259	40	2	0.24814	Minor_Salivary_Gland	0.897691	Ovary	25.2699	9.35629e-16	14.1169	-0.939839	1.15488	0.459357	0.590815	2	0
intron_10_30845573_30848531	ENSG00000183621.15	0.592259	40	2	0.24814	Minor_Salivary_Gland	0.897691	Ovary	25.2699	9.35629e-16	14.1169	-0.939839	1.15488	0.459357	0.590815	2	0
intron_10_30845573_30848531	ENSG00000183621.15	0.592259	40	2	0.24814	Minor_Salivary_Gland	0.897691	Ovary	25.2699	9.35629e-16	14.1169	-0.939839	1.15488	0.459357	0.590815	2	0
intron_10_30845573_30848531	ENSG00000183621.15	0.592259	40	2	0.24814	Minor_Salivary_Gland	0.897691	Ovary	25.2699	9.35629e-16	14.1169	-0.939839	1.15488	0.459357	0.590815	2	0
intron_10_30845573_30848531	ENSG00000183621.15	0.592259	40	2	0.24814	Minor_Salivary_Gland	0.897691	Ovary	25.2699	9.35629e-16	14.1169	-0.939839	1.15488	0.459357	0.590815	2	0
intron_10_30849443_30850222	ENSG00000183621.15	0.732276	23	1	0.579529	Adrenal_Gland	0.7396	Adipose_Visceral_Omentum	22.9739	1.89062e-17	22.9739	0.332383	0.554073	0.342022	0.0462254	1	0
intron_10_30849443_30850222	ENSG00000183621.15	0.732276	23	1	0.579529	Adrenal_Gland	0.7396	Adipose_Visceral_Omentum	22.9739	1.89062e-17	22.9739	0.332383	0.554073	0.342022	0.0462254	1	0
intron_10_30849443_30850222	ENSG00000183621.15	0.732276	23	1	0.579529	Adrenal_Gland	0.7396	Adipose_Visceral_Omentum	22.9739	1.89062e-17	22.9739	0.332383	0.554073	0.342022	0.0462254	1	0
intron_10_30850367_30857680	ENSG00000183621.15	0.7277	4	1	0.7277	Adipose_Subcutaneous	0.7277	Minor_Salivary_Gland	4	2.97107e-17	4	-0.348187	0.348187	-0.174093	0.348187	1	0
intron_10_30850367_30857680	ENSG00000183621.15	0.7277	4	1	0.7277	Adipose_Subcutaneous	0.7277	Minor_Salivary_Gland	4	2.97107e-17	4	-0.348187	0.348187	-0.174093	0.348187	1	0
intron_10_30850367_30875331	ENSG00000183621.15	0.901812	9	2	0.7277	Artery_Coronary	0.974	Colon_Sigmoid	8.42058	1.769e-50	0.571541	-0.348187	0.0325919	-0.290824	0.12238	2	0
intron_10_30850367_30876998	ENSG00000183621.15	0.147292	48	3	0.1184	Adipose_Subcutaneous	0.819842	Testis	25.1235	2.965e-16	4.25364	-1.56152	1.56152	0.111959	1.23547	3	0
intron_10_30850367_30876998	ENSG00000183621.15	0.147292	48	3	0.1184	Adipose_Subcutaneous	0.819842	Testis	25.1235	2.965e-16	4.25364	-1.56152	1.56152	0.111959	1.23547	3	0
intron_10_30850367_30876998	ENSG00000183621.15	0.147292	48	3	0.1184	Adipose_Subcutaneous	0.819842	Testis	25.1235	2.965e-16	4.25364	-1.56152	1.56152	0.111959	1.23547	3	0
intron_10_30850367_30876998	ENSG00000183621.15	0.147292	48	3	0.1184	Adipose_Subcutaneous	0.819842	Testis	25.1235	2.965e-16	4.25364	-1.56152	1.56152	0.111959	1.23547	3	0
intron_10_30850367_30876998	ENSG00000183621.15	0.147292	48	3	0.1184	Adipose_Subcutaneous	0.819842	Testis	25.1235	2.965e-16	4.25364	-1.56152	1.56152	0.111959	1.23547	3	0
intron_10_30850367_30876998	ENSG00000183621.15	0.147292	48	3	0.1184	Adipose_Subcutaneous	0.819842	Testis	25.1235	2.965e-16	4.25364	-1.56152	1.56152	0.111959	1.23547	3	0
intron_10_30850367_30876998	ENSG00000183621.15	0.147292	48	3	0.1184	Adipose_Subcutaneous	0.819842	Testis	25.1235	2.965e-16	4.25364	-1.56152	1.56152	0.111959	1.23547	3	0
intron_10_30857778_30876998	ENSG00000183621.15	0.377844	18	2	0.1593	Minor_Salivary_Gland	0.7347	Colon_Sigmoid	13.4495	9.8813e-18	4.54827	-0.480742	1.40743	1.02695	0.579662	2	0
intron_10_30857778_30876998	ENSG00000183621.15	0.377844	18	2	0.1593	Minor_Salivary_Gland	0.7347	Colon_Sigmoid	13.4495	9.8813e-18	4.54827	-0.480742	1.40743	1.02695	0.579662	2	0
intron_10_30857778_30876998	ENSG00000183621.15	0.377844	18	2	0.1593	Minor_Salivary_Gland	0.7347	Colon_Sigmoid	13.4495	9.8813e-18	4.54827	-0.480742	1.40743	1.02695	0.579662	2	0
intron_10_30875509_30876998	ENSG00000183621.15	0.180416	11	2	0.1425	Heart_Left_Ventricle	0.907318	Esophagus_Muscularis	9.71484	3.60207e-17	1.15544	-0.116422	1.46654	0.946792	0.547736	2	0
intron_10_30875509_30876998	ENSG00000183621.15	0.180416	11	2	0.1425	Heart_Left_Ventricle	0.907318	Esophagus_Muscularis	9.71484	3.60207e-17	1.15544	-0.116422	1.46654	0.946792	0.547736	2	0
intron_10_30877065_30908933	ENSG00000183621.15	0.140226	27	3	0.0143166	Colon_Transverse	0.5011	Nerve_Tibial	20.8644	2.62742e-16	0.84735	-2.44922	-0.67276	-1.59608	0.417814	3	0
intron_10_30877065_30908933	ENSG00000183621.15	0.140226	27	3	0.0143166	Colon_Transverse	0.5011	Nerve_Tibial	20.8644	2.62742e-16	0.84735	-2.44922	-0.67276	-1.59608	0.417814	3	0
intron_10_30877065_30908933	ENSG00000183621.15	0.140226	27	3	0.0143166	Colon_Transverse	0.5011	Nerve_Tibial	20.8644	2.62742e-16	0.84735	-2.44922	-0.67276	-1.59608	0.417814	3	0
intron_10_30877065_30908933	ENSG00000183621.15	0.140226	27	3	0.0143166	Colon_Transverse	0.5011	Nerve_Tibial	20.8644	2.62742e-16	0.84735	-2.44922	-0.67276	-1.59608	0.417814	3	0
intron_10_30909015_30910360	ENSG00000183621.15	0.419228	43	4	0.09267	Brain_Caudate_basal_ganglia	0.8801	Adrenal_Gland	27.0166	7.4889e-16	1.01662	-0.262906	1.68148	0.555845	0.648815	4	0
intron_10_30909015_30910360	ENSG00000183621.15	0.419228	43	4	0.09267	Brain_Caudate_basal_ganglia	0.8801	Adrenal_Gland	27.0166	7.4889e-16	1.01662	-0.262906	1.68148	0.555845	0.648815	4	0
intron_10_30909015_30910360	ENSG00000183621.15	0.419228	43	4	0.09267	Brain_Caudate_basal_ganglia	0.8801	Adrenal_Gland	27.0166	7.4889e-16	1.01662	-0.262906	1.68148	0.555845	0.648815	4	0
intron_10_30909015_30910360	ENSG00000183621.15	0.419228	43	4	0.09267	Brain_Caudate_basal_ganglia	0.8801	Adrenal_Gland	27.0166	7.4889e-16	1.01662	-0.262906	1.68148	0.555845	0.648815	4	0
intron_10_30909015_30910360	ENSG00000183621.15	0.419228	43	4	0.09267	Brain_Caudate_basal_ganglia	0.8801	Adrenal_Gland	27.0166	7.4889e-16	1.01662	-0.262906	1.68148	0.555845	0.648815	4	0
intron_10_30909015_30910360	ENSG00000183621.15	0.419228	43	4	0.09267	Brain_Caudate_basal_ganglia	0.8801	Adrenal_Gland	27.0166	7.4889e-16	1.01662	-0.262906	1.68148	0.555845	0.648815	4	0
intron_10_30909015_30941575	ENSG00000183621.15	0.308424	46	3	0.09267	Uterus	0.953072	Heart_Left_Ventricle	38.876	8.56506e-16	1.82168	-1.68148	0.256757	-0.415676	0.4463	3	0
intron_10_30909015_30941575	ENSG00000183621.15	0.308424	46	3	0.09267	Uterus	0.953072	Heart_Left_Ventricle	38.876	8.56506e-16	1.82168	-1.68148	0.256757	-0.415676	0.4463	3	0
intron_10_30909015_30941575	ENSG00000183621.15	0.308424	46	3	0.09267	Uterus	0.953072	Heart_Left_Ventricle	38.876	8.56506e-16	1.82168	-1.68148	0.256757	-0.415676	0.4463	3	0
intron_10_30909015_30941575	ENSG00000183621.15	0.308424	46	3	0.09267	Uterus	0.953072	Heart_Left_Ventricle	38.876	8.56506e-16	1.82168	-1.68148	0.256757	-0.415676	0.4463	3	0
intron_10_30909015_30941575	ENSG00000183621.15	0.308424	46	3	0.09267	Uterus	0.953072	Heart_Left_Ventricle	38.876	8.56506e-16	1.82168	-1.68148	0.256757	-0.415676	0.4463	3	0
intron_10_30910440_30941575	ENSG00000183621.15	0.326599	11	2	0.2136	Adipose_Subcutaneous	0.8025	Lung	9.03455	4.26748e-18	1.71171	-0.250113	1.24373	0.872004	0.597179	2	0
intron_10_30910440_30941575	ENSG00000183621.15	0.326599	11	2	0.2136	Adipose_Subcutaneous	0.8025	Lung	9.03455	4.26748e-18	1.71171	-0.250113	1.24373	0.872004	0.597179	2	0
intron_10_30910440_30941575	ENSG00000183621.15	0.326599	11	2	0.2136	Adipose_Subcutaneous	0.8025	Lung	9.03455	4.26748e-18	1.71171	-0.250113	1.24373	0.872004	0.597179	2	0
intron_10_30930779_30941575	ENSG00000183621.15	0.093137	10	4	0.0277027	Muscle_Skeletal	0.831079	Artery_Tibial	5.05962	3.77949e-17	0.809664	-1.20864	2.20147	0.675866	1.19113	4	0
intron_10_30930779_30941575	ENSG00000183621.15	0.093137	10	4	0.0277027	Muscle_Skeletal	0.831079	Artery_Tibial	5.05962	3.77949e-17	0.809664	-1.20864	2.20147	0.675866	1.19113	4	0
intron_10_30941651_30974594	ENSG00000183621.15	0.179868	10	2	0.08837	Artery_Aorta	0.911399	Adipose_Visceral_Omentum	9.25786	1.11821e-18	0.724975	-1.70406	-0.111275	-1.49856	0.490812	2	0
intron_10_30941651_30974594	ENSG00000183621.15	0.179868	10	2	0.08837	Artery_Aorta	0.911399	Adipose_Visceral_Omentum	9.25786	1.11821e-18	0.724975	-1.70406	-0.111275	-1.49856	0.490812	2	0
intron_10_30941651_30974594	ENSG00000183621.15	0.179868	10	2	0.08837	Artery_Aorta	0.911399	Adipose_Visceral_Omentum	9.25786	1.11821e-18	0.724975	-1.70406	-0.111275	-1.49856	0.490812	2	0
intron_10_30941651_30974594	ENSG00000183621.15	0.179868	10	2	0.08837	Artery_Aorta	0.911399	Adipose_Visceral_Omentum	9.25786	1.11821e-18	0.724975	-1.70406	-0.111275	-1.49856	0.490812	2	0
intron_10_30941651_30984369	ENSG00000183621.15	0.3349	1	1	0.3349	Adipose_Subcutaneous	0.3349	Adipose_Subcutaneous	1	1	1	0.964291	0.964291	0.964291	NA	1	0
intron_10_30941651_30999338	ENSG00000183621.15	0.08079	1	1	0.08079	Whole_Blood	0.08079	Whole_Blood	1	1	1	-1.74612	-1.74612	-1.74612	NA	1	0
intron_10_30941651_31031833	ENSG00000183621.15	0.180158	9	3	0.08837	Colon_Transverse	0.3349	Adipose_Subcutaneous	5.21765	3.76906e-17	0.791287	-1.70406	1.15522	-0.477188	1.45626	3	0
intron_10_30941651_31031833	ENSG00000183621.15	0.180158	9	3	0.08837	Colon_Transverse	0.3349	Adipose_Subcutaneous	5.21765	3.76906e-17	0.791287	-1.70406	1.15522	-0.477188	1.45626	3	0
intron_10_30941651_31031833	ENSG00000183621.15	0.180158	9	3	0.08837	Colon_Transverse	0.3349	Adipose_Subcutaneous	5.21765	3.76906e-17	0.791287	-1.70406	1.15522	-0.477188	1.45626	3	0
intron_10_30963389_30964403	ENSG00000183621.15	0.16986	5	2	0.241102	Adipose_Visceral_Omentum	0.89078	Whole_Blood	4.37756	2.63133e-16	0.568571	-1.17224	0.141751	-0.360739	0.685801	2	0
intron_10_30963389_30964403	ENSG00000183621.15	0.16986	5	2	0.241102	Adipose_Visceral_Omentum	0.89078	Whole_Blood	4.37756	2.63133e-16	0.568571	-1.17224	0.141751	-0.360739	0.685801	2	0
intron_10_30963389_30964403	ENSG00000183621.15	0.16986	5	2	0.241102	Adipose_Visceral_Omentum	0.89078	Whole_Blood	4.37756	2.63133e-16	0.568571	-1.17224	0.141751	-0.360739	0.685801	2	0
intron_10_30984426_30999338	ENSG00000183621.15	0.04159	1	1	0.04159	Adipose_Subcutaneous	0.04159	Adipose_Subcutaneous	1	1	1	2.0376	2.0376	2.0376	NA	1	0
intron_10_3099352_3101365	ENSG00000067057.16	0.750286	24	3	0.34814	Ovary	0.8991	Whole_Blood	15.2509	1.43523e-17	0.809335	-0.936142	0.938203	0.149934	0.715926	3	0
intron_10_3099352_3101365	ENSG00000067057.16	0.750286	24	3	0.34814	Ovary	0.8991	Whole_Blood	15.2509	1.43523e-17	0.809335	-0.936142	0.938203	0.149934	0.715926	3	0
intron_10_3099352_3101365	ENSG00000067057.16	0.750286	24	3	0.34814	Ovary	0.8991	Whole_Blood	15.2509	1.43523e-17	0.809335	-0.936142	0.938203	0.149934	0.715926	3	0
intron_10_3099352_3101365	ENSG00000067057.16	0.750286	24	3	0.34814	Ovary	0.8991	Whole_Blood	15.2509	1.43523e-17	0.809335	-0.936142	0.938203	0.149934	0.715926	3	0
intron_10_3099352_3101365	ENSG00000067057.16	0.750286	24	3	0.34814	Ovary	0.8991	Whole_Blood	15.2509	1.43523e-17	0.809335	-0.936142	0.938203	0.149934	0.715926	3	0
intron_10_3101554_3103779	ENSG00000067057.16	0.982786	6	3	0.756	Brain_Substantia_nigra	1	Cells_EBV-transformed_lymphocytes	4.69546	5.53864e-17	0.304765	-0.126798	0.310738	0.00952351	0.160106	3	0
intron_10_3103944_3105115	ENSG00000067057.16	0.380774	9	4	0.0632855	Skin_Not_Sun_Exposed_Suprapubic	0.6709	Colon_Transverse	4.12939	4.71276e-18	0.396877	-1.85718	1.05178	-0.107247	1.19423	4	0
intron_10_3105159_3105393	ENSG00000067057.16	0.224086	15	2	0.08187	Brain_Putamen_basal_ganglia	0.6622	Artery_Aorta	14.1939	3.98027e-17	0.804527	-1.73994	1.73994	-1.35934	0.915632	2	0
intron_10_3105159_3105393	ENSG00000067057.16	0.224086	15	2	0.08187	Brain_Putamen_basal_ganglia	0.6622	Artery_Aorta	14.1939	3.98027e-17	0.804527	-1.73994	1.73994	-1.35934	0.915632	2	0
intron_10_3105159_3105393	ENSG00000067057.16	0.224086	15	2	0.08187	Brain_Putamen_basal_ganglia	0.6622	Artery_Aorta	14.1939	3.98027e-17	0.804527	-1.73994	1.73994	-1.35934	0.915632	2	0
intron_10_3116846_3118782	ENSG00000067057.16	0.492567	5	2	0.3081	Brain_Cerebellar_Hemisphere	0.5617	Prostate	4.00146	4.06113e-17	0.998542	0.580318	1.01922	0.931437	0.196281	2	0
intron_10_3120044_3129819	ENSG00000067057.16	0.0553859	34	6	0.00878486	Ovary	0.9632	Artery_Aorta	17.6206	1.65678e-15	0.750251	-2.62031	1.37317	-1.28949	1.11971	6	0
intron_10_3120044_3129819	ENSG00000067057.16	0.0553859	34	6	0.00878486	Ovary	0.9632	Artery_Aorta	17.6206	1.65678e-15	0.750251	-2.62031	1.37317	-1.28949	1.11971	6	0
intron_10_3120044_3129819	ENSG00000067057.16	0.0553859	34	6	0.00878486	Ovary	0.9632	Artery_Aorta	17.6206	1.65678e-15	0.750251	-2.62031	1.37317	-1.28949	1.11971	6	0
intron_10_3120044_3129819	ENSG00000067057.16	0.0553859	34	6	0.00878486	Ovary	0.9632	Artery_Aorta	17.6206	1.65678e-15	0.750251	-2.62031	1.37317	-1.28949	1.11971	6	0
intron_10_3123233_3129819	ENSG00000067057.16	0.0307987	11	3	0.0133855	Artery_Tibial	0.22518	Colon_Sigmoid	9.03148	6.36788e-17	0.309513	1.21287	2.47334	1.86475	0.430483	3	0
intron_10_3123233_3129819	ENSG00000067057.16	0.0307987	11	3	0.0133855	Artery_Tibial	0.22518	Colon_Sigmoid	9.03148	6.36788e-17	0.309513	1.21287	2.47334	1.86475	0.430483	3	0
intron_10_3128587_3129819	ENSG00000067057.16	0.173078	15	3	0.0208039	Artery_Aorta	0.2338	Pituitary	13.2782	2.48563e-17	0.505494	1.19063	2.31152	1.74375	0.258638	3	0
intron_10_3128587_3129819	ENSG00000067057.16	0.173078	15	3	0.0208039	Artery_Aorta	0.2338	Pituitary	13.2782	2.48563e-17	0.505494	1.19063	2.31152	1.74375	0.258638	3	0
intron_10_31308152_31309893	ENSG00000237036.4	0.666119	38	1	0.122181	Testis	0.6687	Adipose_Subcutaneous	37.0074	3.83965e-16	37.0074	-1.54568	0.427933	-0.142028	0.476425	1	0
intron_10_31308152_31309893	ENSG00000237036.4	0.666119	38	1	0.122181	Testis	0.6687	Adipose_Subcutaneous	37.0074	3.83965e-16	37.0074	-1.54568	0.427933	-0.142028	0.476425	1	0
intron_10_31318540_31318896	ENSG00000237036.4	0.776	8	1	0.776	Adipose_Visceral_Omentum	0.776	Artery_Aorta	8	4.20307e-17	8	-0.284536	-0.284536	-0.284536	5.93439e-17	1	0
intron_10_31319133_31461037	ENSG00000148516.21	0.698899	11	1	0.698899	Artery_Aorta	0.698899	Adipose_Subcutaneous	11	2.5807e-17	11	-0.386808	0.386808	0.0351643	0.404007	1	0
intron_10_31319133_31461037	ENSG00000148516.21	0.698899	11	1	0.698899	Artery_Aorta	0.698899	Adipose_Subcutaneous	11	2.5807e-17	11	-0.386808	0.386808	0.0351643	0.404007	1	0
intron_10_3133314_3134483	ENSG00000067057.16	0.123405	2	2	0.06033	Adipose_Visceral_Omentum	0.9702	Whole_Blood	1.37919	0.620812	0.620812	-1.87837	0.0373574	-0.920508	1.35463	2	0
intron_10_3133314_3134483	ENSG00000067057.16	0.123405	2	2	0.06033	Adipose_Visceral_Omentum	0.9702	Whole_Blood	1.37919	0.620812	0.620812	-1.87837	0.0373574	-0.920508	1.35463	2	0
intron_10_3135838_3136450	ENSG00000237399.7	0.935204	26	3	0.639977	Heart_Left_Ventricle	0.9744	Kidney_Cortex	23.0547	2.05819e-15	0.787339	-0.368366	0.46773	-0.140456	0.21821	3	0
intron_10_3135838_3136450	ENSG00000067057.16	0.935204	26	3	0.639977	Heart_Left_Ventricle	0.9744	Kidney_Cortex	23.0547	2.05819e-15	0.787339	-0.368366	0.46773	-0.140456	0.21821	3	0
intron_10_3135838_3136450	ENSG00000067057.16	0.935204	26	3	0.639977	Heart_Left_Ventricle	0.9744	Kidney_Cortex	23.0547	2.05819e-15	0.787339	-0.368366	0.46773	-0.140456	0.21821	3	0
intron_10_3135838_3136450	ENSG00000067057.16	0.935204	26	3	0.639977	Heart_Left_Ventricle	0.9744	Kidney_Cortex	23.0547	2.05819e-15	0.787339	-0.368366	0.46773	-0.140456	0.21821	3	0
intron_10_3135838_3136450	ENSG00000067057.16	0.935204	26	3	0.639977	Heart_Left_Ventricle	0.9744	Kidney_Cortex	23.0547	2.05819e-15	0.787339	-0.368366	0.46773	-0.140456	0.21821	3	0
intron_10_3135838_3136450	ENSG00000067057.16	0.935204	26	3	0.639977	Heart_Left_Ventricle	0.9744	Kidney_Cortex	23.0547	2.05819e-15	0.787339	-0.368366	0.46773	-0.140456	0.21821	3	0
intron_10_3135838_3136450	ENSG00000067057.16	0.935204	26	3	0.639977	Heart_Left_Ventricle	0.9744	Kidney_Cortex	23.0547	2.05819e-15	0.787339	-0.368366	0.46773	-0.140456	0.21821	3	0
intron_10_3135838_3137543	ENSG00000067057.16	0.782315	9	1	0.7126	Colon_Transverse	0.868451	Cells_Cultured_fibroblasts	8.69549	1.51819e-21	8.69549	0.165627	0.368366	0.271342	0.0809356	1	0
intron_10_3135838_3137543	ENSG00000237399.7	0.782315	9	1	0.7126	Colon_Transverse	0.868451	Cells_Cultured_fibroblasts	8.69549	1.51819e-21	8.69549	0.165627	0.368366	0.271342	0.0809356	1	0
intron_10_3135838_3137543	ENSG00000067057.16	0.782315	9	1	0.7126	Colon_Transverse	0.868451	Cells_Cultured_fibroblasts	8.69549	1.51819e-21	8.69549	0.165627	0.368366	0.271342	0.0809356	1	0
intron_10_31387798_31461037	ENSG00000148516.21	0.769	2	1	0.769	Adipose_Subcutaneous	0.769	Adipose_Visceral_Omentum	2	3.3547e-17	2	-0.293683	-0.293683	-0.293683	5.55112e-17	1	0
intron_10_31387798_31461037	ENSG00000148516.21	0.769	2	1	0.769	Adipose_Subcutaneous	0.769	Adipose_Visceral_Omentum	2	3.3547e-17	2	-0.293683	-0.293683	-0.293683	5.55112e-17	1	0
intron_10_3140765_3143389	ENSG00000107959.15	0.918282	47	3	0.349386	Heart_Atrial_Appendage	0.854853	Pancreas	34.9426	7.92774e-16	1.2823	-0.93578	0.347998	-0.423458	0.275166	3	0
intron_10_3140765_3143389	ENSG00000107959.15	0.918282	47	3	0.349386	Heart_Atrial_Appendage	0.854853	Pancreas	34.9426	7.92774e-16	1.2823	-0.93578	0.347998	-0.423458	0.275166	3	0
intron_10_3140765_3143389	ENSG00000107959.15	0.918282	47	3	0.349386	Heart_Atrial_Appendage	0.854853	Pancreas	34.9426	7.92774e-16	1.2823	-0.93578	0.347998	-0.423458	0.275166	3	0
intron_10_3140765_3143389	ENSG00000107959.15	0.918282	47	3	0.349386	Heart_Atrial_Appendage	0.854853	Pancreas	34.9426	7.92774e-16	1.2823	-0.93578	0.347998	-0.423458	0.275166	3	0
intron_10_3140765_3143389	ENSG00000107959.15	0.918282	47	3	0.349386	Heart_Atrial_Appendage	0.854853	Pancreas	34.9426	7.92774e-16	1.2823	-0.93578	0.347998	-0.423458	0.275166	3	0
intron_10_3140765_3143389	ENSG00000107959.15	0.918282	47	3	0.349386	Heart_Atrial_Appendage	0.854853	Pancreas	34.9426	7.92774e-16	1.2823	-0.93578	0.347998	-0.423458	0.275166	3	0
intron_10_3140765_3143389	ENSG00000107959.15	0.918282	47	3	0.349386	Heart_Atrial_Appendage	0.854853	Pancreas	34.9426	7.92774e-16	1.2823	-0.93578	0.347998	-0.423458	0.275166	3	0
intron_10_3140812_3143389	ENSG00000107959.15	0.881448	47	3	0.278475	Vagina	0.854853	Artery_Aorta	33.8408	1.28914e-15	2.35011	-0.522524	1.08375	0.469071	0.309088	3	0
intron_10_3140812_3143389	ENSG00000107959.15	0.881448	47	3	0.278475	Vagina	0.854853	Artery_Aorta	33.8408	1.28914e-15	2.35011	-0.522524	1.08375	0.469071	0.309088	3	0
intron_10_3140812_3143389	ENSG00000107959.15	0.881448	47	3	0.278475	Vagina	0.854853	Artery_Aorta	33.8408	1.28914e-15	2.35011	-0.522524	1.08375	0.469071	0.309088	3	0
intron_10_3140812_3143389	ENSG00000107959.15	0.881448	47	3	0.278475	Vagina	0.854853	Artery_Aorta	33.8408	1.28914e-15	2.35011	-0.522524	1.08375	0.469071	0.309088	3	0
intron_10_3140812_3143389	ENSG00000107959.15	0.881448	47	3	0.278475	Vagina	0.854853	Artery_Aorta	33.8408	1.28914e-15	2.35011	-0.522524	1.08375	0.469071	0.309088	3	0
intron_10_3140812_3143389	ENSG00000107959.15	0.881448	47	3	0.278475	Vagina	0.854853	Artery_Aorta	33.8408	1.28914e-15	2.35011	-0.522524	1.08375	0.469071	0.309088	3	0
intron_10_3140812_3143389	ENSG00000107959.15	0.881448	47	3	0.278475	Vagina	0.854853	Artery_Aorta	33.8408	1.28914e-15	2.35011	-0.522524	1.08375	0.469071	0.309088	3	0
intron_10_3143501_3143606	ENSG00000107959.15	0.302025	27	1	0.275994	Small_Intestine_Terminal_Ileum	0.432122	Adrenal_Gland	25.4025	4.81835e-16	25.4025	0.785565	1.08936	1.0008	0.0858713	1	0
intron_10_3143501_3143606	ENSG00000107959.15	0.302025	27	1	0.275994	Small_Intestine_Terminal_Ileum	0.432122	Adrenal_Gland	25.4025	4.81835e-16	25.4025	0.785565	1.08936	1.0008	0.0858713	1	0
intron_10_3143501_3143606	ENSG00000107959.15	0.302025	27	1	0.275994	Small_Intestine_Terminal_Ileum	0.432122	Adrenal_Gland	25.4025	4.81835e-16	25.4025	0.785565	1.08936	1.0008	0.0858713	1	0
intron_10_3143501_3143606	ENSG00000107959.15	0.302025	27	1	0.275994	Small_Intestine_Terminal_Ileum	0.432122	Adrenal_Gland	25.4025	4.81835e-16	25.4025	0.785565	1.08936	1.0008	0.0858713	1	0
intron_10_3143501_3144292	ENSG00000107959.15	0.322844	46	3	0.0710225	Prostate	0.966433	Brain_Putamen_basal_ganglia	34.7945	2.54656e-15	2.75341	-1.18378	1.80533	0.829698	0.54854	3	0
intron_10_3143501_3144292	ENSG00000107959.15	0.322844	46	3	0.0710225	Prostate	0.966433	Brain_Putamen_basal_ganglia	34.7945	2.54656e-15	2.75341	-1.18378	1.80533	0.829698	0.54854	3	0
intron_10_3143501_3144292	ENSG00000107959.15	0.322844	46	3	0.0710225	Prostate	0.966433	Brain_Putamen_basal_ganglia	34.7945	2.54656e-15	2.75341	-1.18378	1.80533	0.829698	0.54854	3	0
intron_10_3143501_3144292	ENSG00000107959.15	0.322844	46	3	0.0710225	Prostate	0.966433	Brain_Putamen_basal_ganglia	34.7945	2.54656e-15	2.75341	-1.18378	1.80533	0.829698	0.54854	3	0
intron_10_3143501_3144292	ENSG00000107959.15	0.322844	46	3	0.0710225	Prostate	0.966433	Brain_Putamen_basal_ganglia	34.7945	2.54656e-15	2.75341	-1.18378	1.80533	0.829698	0.54854	3	0
intron_10_3143501_3144292	ENSG00000107959.15	0.322844	46	3	0.0710225	Prostate	0.966433	Brain_Putamen_basal_ganglia	34.7945	2.54656e-15	2.75341	-1.18378	1.80533	0.829698	0.54854	3	0
intron_10_3143731_3144292	ENSG00000107959.15	0.263856	46	3	0.206481	Muscle_Skeletal	0.856949	Brain_Nucleus_accumbens_basal_ganglia	36.2794	1.97765e-15	2.5581	-1.19432	1.2633	-0.847152	0.58834	3	0
intron_10_3143731_3144292	ENSG00000107959.15	0.263856	46	3	0.206481	Muscle_Skeletal	0.856949	Brain_Nucleus_accumbens_basal_ganglia	36.2794	1.97765e-15	2.5581	-1.19432	1.2633	-0.847152	0.58834	3	0
intron_10_3143731_3144292	ENSG00000107959.15	0.263856	46	3	0.206481	Muscle_Skeletal	0.856949	Brain_Nucleus_accumbens_basal_ganglia	36.2794	1.97765e-15	2.5581	-1.19432	1.2633	-0.847152	0.58834	3	0
intron_10_3143731_3144292	ENSG00000107959.15	0.263856	46	3	0.206481	Muscle_Skeletal	0.856949	Brain_Nucleus_accumbens_basal_ganglia	36.2794	1.97765e-15	2.5581	-1.19432	1.2633	-0.847152	0.58834	3	0
intron_10_3143731_3144292	ENSG00000107959.15	0.263856	46	3	0.206481	Muscle_Skeletal	0.856949	Brain_Nucleus_accumbens_basal_ganglia	36.2794	1.97765e-15	2.5581	-1.19432	1.2633	-0.847152	0.58834	3	0
intron_10_3143731_3144292	ENSG00000107959.15	0.263856	46	3	0.206481	Muscle_Skeletal	0.856949	Brain_Nucleus_accumbens_basal_ganglia	36.2794	1.97765e-15	2.5581	-1.19432	1.2633	-0.847152	0.58834	3	0
intron_10_3143775_3144292	ENSG00000107959.15	0.409902	48	3	0.105421	Artery_Coronary	0.930355	Muscle_Skeletal	39.8923	3.18719e-15	2.8189	-1.61912	1.18378	-0.952047	0.476682	3	0
intron_10_3143775_3144292	ENSG00000107959.15	0.409902	48	3	0.105421	Artery_Coronary	0.930355	Muscle_Skeletal	39.8923	3.18719e-15	2.8189	-1.61912	1.18378	-0.952047	0.476682	3	0
intron_10_3143775_3144292	ENSG00000107959.15	0.409902	48	3	0.105421	Artery_Coronary	0.930355	Muscle_Skeletal	39.8923	3.18719e-15	2.8189	-1.61912	1.18378	-0.952047	0.476682	3	0
intron_10_3143775_3144292	ENSG00000107959.15	0.409902	48	3	0.105421	Artery_Coronary	0.930355	Muscle_Skeletal	39.8923	3.18719e-15	2.8189	-1.61912	1.18378	-0.952047	0.476682	3	0
intron_10_3143775_3144292	ENSG00000107959.15	0.409902	48	3	0.105421	Artery_Coronary	0.930355	Muscle_Skeletal	39.8923	3.18719e-15	2.8189	-1.61912	1.18378	-0.952047	0.476682	3	0
intron_10_3143775_3144292	ENSG00000107959.15	0.409902	48	3	0.105421	Artery_Coronary	0.930355	Muscle_Skeletal	39.8923	3.18719e-15	2.8189	-1.61912	1.18378	-0.952047	0.476682	3	0
intron_10_3147737_3147987	ENSG00000107959.15	0.107711	49	4	0.00689247	Cells_EBV-transformed_lymphocytes	0.999303	Stomach	40.473	8.42273e-16	1.57957	-2.702	0.663204	-0.828496	0.737535	4	0
intron_10_3147737_3147987	ENSG00000107959.15	0.107711	49	4	0.00689247	Cells_EBV-transformed_lymphocytes	0.999303	Stomach	40.473	8.42273e-16	1.57957	-2.702	0.663204	-0.828496	0.737535	4	0
intron_10_3147737_3147987	ENSG00000107959.15	0.107711	49	4	0.00689247	Cells_EBV-transformed_lymphocytes	0.999303	Stomach	40.473	8.42273e-16	1.57957	-2.702	0.663204	-0.828496	0.737535	4	0
intron_10_3147737_3147987	ENSG00000107959.15	0.107711	49	4	0.00689247	Cells_EBV-transformed_lymphocytes	0.999303	Stomach	40.473	8.42273e-16	1.57957	-2.702	0.663204	-0.828496	0.737535	4	0
intron_10_3147737_3147987	ENSG00000107959.15	0.107711	49	4	0.00689247	Cells_EBV-transformed_lymphocytes	0.999303	Stomach	40.473	8.42273e-16	1.57957	-2.702	0.663204	-0.828496	0.737535	4	0
intron_10_3147737_3147987	ENSG00000107959.15	0.107711	49	4	0.00689247	Cells_EBV-transformed_lymphocytes	0.999303	Stomach	40.473	8.42273e-16	1.57957	-2.702	0.663204	-0.828496	0.737535	4	0
intron_10_3147737_3147987	ENSG00000107959.15	0.107711	49	4	0.00689247	Cells_EBV-transformed_lymphocytes	0.999303	Stomach	40.473	8.42273e-16	1.57957	-2.702	0.663204	-0.828496	0.737535	4	0
intron_10_3147737_3149621	ENSG00000107959.15	0.109437	45	1	0.0531	Brain_Hypothalamus	0.242015	Testis	42.9615	9.28679e-16	42.9615	1.16997	1.93411	1.56353	0.188302	1	0
intron_10_3147737_3149621	ENSG00000107959.15	0.109437	45	1	0.0531	Brain_Hypothalamus	0.242015	Testis	42.9615	9.28679e-16	42.9615	1.16997	1.93411	1.56353	0.188302	1	0
intron_10_3147737_3149621	ENSG00000107959.15	0.109437	45	1	0.0531	Brain_Hypothalamus	0.242015	Testis	42.9615	9.28679e-16	42.9615	1.16997	1.93411	1.56353	0.188302	1	0
intron_10_3147737_3149621	ENSG00000107959.15	0.109437	45	1	0.0531	Brain_Hypothalamus	0.242015	Testis	42.9615	9.28679e-16	42.9615	1.16997	1.93411	1.56353	0.188302	1	0
intron_10_3147737_3149621	ENSG00000107959.15	0.109437	45	1	0.0531	Brain_Hypothalamus	0.242015	Testis	42.9615	9.28679e-16	42.9615	1.16997	1.93411	1.56353	0.188302	1	0
intron_10_3147737_3149621	ENSG00000107959.15	0.109437	45	1	0.0531	Brain_Hypothalamus	0.242015	Testis	42.9615	9.28679e-16	42.9615	1.16997	1.93411	1.56353	0.188302	1	0
intron_10_3148063_3148168	ENSG00000107959.15	0.936	4	1	0.936	Colon_Transverse	0.936	Adipose_Visceral_Omentum	4	2.01447e-17	4	-0.0802983	-0.0802983	-0.0802983	1.96262e-17	1	0
intron_10_3148063_3148171	ENSG00000107959.15	0.337857	20	2	0.0493669	Brain_Cerebellum	0.319159	Thyroid	18.5265	7.02557e-18	0.829185	-1.96541	-0.996188	-1.34773	0.292516	2	0
intron_10_3148063_3148171	ENSG00000107959.15	0.337857	20	2	0.0493669	Brain_Cerebellum	0.319159	Thyroid	18.5265	7.02557e-18	0.829185	-1.96541	-0.996188	-1.34773	0.292516	2	0
intron_10_3148063_3148171	ENSG00000107959.15	0.337857	20	2	0.0493669	Brain_Cerebellum	0.319159	Thyroid	18.5265	7.02557e-18	0.829185	-1.96541	-0.996188	-1.34773	0.292516	2	0
intron_10_3148291_3149621	ENSG00000107959.15	0.194497	48	3	0.0502739	Artery_Tibial	0.998725	Lung	31.2401	8.71475e-16	1.72289	-1.95763	0.801699	-1.10007	0.961016	3	0
intron_10_3148291_3149621	ENSG00000107959.15	0.194497	48	3	0.0502739	Artery_Tibial	0.998725	Lung	31.2401	8.71475e-16	1.72289	-1.95763	0.801699	-1.10007	0.961016	3	0
intron_10_3148291_3149621	ENSG00000107959.15	0.194497	48	3	0.0502739	Artery_Tibial	0.998725	Lung	31.2401	8.71475e-16	1.72289	-1.95763	0.801699	-1.10007	0.961016	3	0
intron_10_3148291_3149621	ENSG00000107959.15	0.194497	48	3	0.0502739	Artery_Tibial	0.998725	Lung	31.2401	8.71475e-16	1.72289	-1.95763	0.801699	-1.10007	0.961016	3	0
intron_10_3148291_3149621	ENSG00000107959.15	0.194497	48	3	0.0502739	Artery_Tibial	0.998725	Lung	31.2401	8.71475e-16	1.72289	-1.95763	0.801699	-1.10007	0.961016	3	0
intron_10_3148291_3149621	ENSG00000107959.15	0.194497	48	3	0.0502739	Artery_Tibial	0.998725	Lung	31.2401	8.71475e-16	1.72289	-1.95763	0.801699	-1.10007	0.961016	3	0
intron_10_3149753_3151247	ENSG00000107959.15	0.290779	21	1	0.2365	Brain_Nucleus_accumbens_basal_ganglia	0.610346	Small_Intestine_Terminal_Ileum	20.9768	1.7663e-18	20.9768	-1.18378	-0.509579	-1.0556	0.270779	1	0
intron_10_3149753_3151247	ENSG00000107959.15	0.290779	21	1	0.2365	Brain_Nucleus_accumbens_basal_ganglia	0.610346	Small_Intestine_Terminal_Ileum	20.9768	1.7663e-18	20.9768	-1.18378	-0.509579	-1.0556	0.270779	1	0
intron_10_3149753_3151247	ENSG00000107959.15	0.290779	21	1	0.2365	Brain_Nucleus_accumbens_basal_ganglia	0.610346	Small_Intestine_Terminal_Ileum	20.9768	1.7663e-18	20.9768	-1.18378	-0.509579	-1.0556	0.270779	1	0
intron_10_3159042_3159848	ENSG00000107959.15	0.2813	4	1	0.2813	Breast_Mammary_Tissue	0.2813	Heart_Atrial_Appendage	4	2.01447e-17	4	-1.0774	-1.0774	-1.0774	2.56395e-16	1	0
intron_10_3159042_3159848	ENSG00000107959.15	0.2813	4	1	0.2813	Breast_Mammary_Tissue	0.2813	Heart_Atrial_Appendage	4	2.01447e-17	4	-1.0774	-1.0774	-1.0774	2.56395e-16	1	0
intron_10_3163885_3165238	ENSG00000107959.15	0.87082	7	1	0.8107	Adipose_Visceral_Omentum	0.9735	Adrenal_Gland	6.94926	2.39681e-32	6.94926	-0.239523	0.239523	0.0931616	0.195068	1	0
intron_10_3165483_3166229	ENSG00000107959.15	0.0406534	48	2	0.0112482	Testis	0.39214	Brain_Anterior_cingulate_cortex_BA24	39.0007	1.16323e-15	8.24885	-2.53489	-0.855743	-1.55238	0.66319	2	0
intron_10_3165483_3166229	ENSG00000107959.15	0.0406534	48	2	0.0112482	Testis	0.39214	Brain_Anterior_cingulate_cortex_BA24	39.0007	1.16323e-15	8.24885	-2.53489	-0.855743	-1.55238	0.66319	2	0
intron_10_3165483_3166229	ENSG00000107959.15	0.0406534	48	2	0.0112482	Testis	0.39214	Brain_Anterior_cingulate_cortex_BA24	39.0007	1.16323e-15	8.24885	-2.53489	-0.855743	-1.55238	0.66319	2	0
intron_10_3165483_3166229	ENSG00000107959.15	0.0406534	48	2	0.0112482	Testis	0.39214	Brain_Anterior_cingulate_cortex_BA24	39.0007	1.16323e-15	8.24885	-2.53489	-0.855743	-1.55238	0.66319	2	0
intron_10_3165483_3166229	ENSG00000107959.15	0.0406534	48	2	0.0112482	Testis	0.39214	Brain_Anterior_cingulate_cortex_BA24	39.0007	1.16323e-15	8.24885	-2.53489	-0.855743	-1.55238	0.66319	2	0
intron_10_3165483_3166229	ENSG00000107959.15	0.0406534	48	2	0.0112482	Testis	0.39214	Brain_Anterior_cingulate_cortex_BA24	39.0007	1.16323e-15	8.24885	-2.53489	-0.855743	-1.55238	0.66319	2	0
intron_10_3165527_3166229	ENSG00000107959.15	0.0537612	49	2	0.01533	Artery_Coronary	0.6885	Vagina	37.2571	7.48062e-16	10.6477	0.400892	2.42449	1.49921	0.716578	2	0
intron_10_3165527_3166229	ENSG00000107959.15	0.0537612	49	2	0.01533	Artery_Coronary	0.6885	Vagina	37.2571	7.48062e-16	10.6477	0.400892	2.42449	1.49921	0.716578	2	0
intron_10_3165527_3166229	ENSG00000107959.15	0.0537612	49	2	0.01533	Artery_Coronary	0.6885	Vagina	37.2571	7.48062e-16	10.6477	0.400892	2.42449	1.49921	0.716578	2	0
intron_10_3165527_3166229	ENSG00000107959.15	0.0537612	49	2	0.01533	Artery_Coronary	0.6885	Vagina	37.2571	7.48062e-16	10.6477	0.400892	2.42449	1.49921	0.716578	2	0
intron_10_3165527_3166229	ENSG00000107959.15	0.0537612	49	2	0.01533	Artery_Coronary	0.6885	Vagina	37.2571	7.48062e-16	10.6477	0.400892	2.42449	1.49921	0.716578	2	0
intron_10_3165527_3166229	ENSG00000107959.15	0.0537612	49	2	0.01533	Artery_Coronary	0.6885	Vagina	37.2571	7.48062e-16	10.6477	0.400892	2.42449	1.49921	0.716578	2	0
intron_10_3165527_3166229	ENSG00000107959.15	0.0537612	49	2	0.01533	Artery_Coronary	0.6885	Vagina	37.2571	7.48062e-16	10.6477	0.400892	2.42449	1.49921	0.716578	2	0
intron_10_3166380_3166936	ENSG00000107959.15	0.480616	7	2	0.2338	Heart_Left_Ventricle	0.8835	Heart_Atrial_Appendage	5.99168	9.70843e-19	0.989257	-1.19063	0.225488	-0.0831064	0.518904	2	0
intron_10_3166380_3166936	ENSG00000107959.15	0.480616	7	2	0.2338	Heart_Left_Ventricle	0.8835	Heart_Atrial_Appendage	5.99168	9.70843e-19	0.989257	-1.19063	0.225488	-0.0831064	0.518904	2	0
intron_10_31809128_31809230	ENSG00000165322.17	0.002221	19	1	0.002221	Colon_Transverse	0.002221	Adipose_Subcutaneous	19	2.23143e-17	19	-3.05897	3.05897	-0.482995	3.10337	1	0
intron_10_31809128_31809230	ENSG00000165322.17	0.002221	19	1	0.002221	Colon_Transverse	0.002221	Adipose_Subcutaneous	19	2.23143e-17	19	-3.05897	3.05897	-0.482995	3.10337	1	0
intron_10_31809128_31809230	ENSG00000165322.17	0.002221	19	1	0.002221	Colon_Transverse	0.002221	Adipose_Subcutaneous	19	2.23143e-17	19	-3.05897	3.05897	-0.482995	3.10337	1	0
intron_10_31809307_31810649	ENSG00000165322.17	0.002221	11	1	0.002221	Adipose_Subcutaneous	0.002221	Brain_Cortex	11	3.72536e-17	11	-3.05897	3.05897	-0.278088	3.19499	1	0
intron_10_31831800_31839305	ENSG00000165322.17	0.0120958	48	3	0.00154453	Cells_Cultured_fibroblasts	0.918341	Brain_Putamen_basal_ganglia	38.2172	7.71913e-16	2.4657	-3.16618	2.68288	-2.20478	1.4023	3	0
intron_10_31831800_31839305	ENSG00000165322.17	0.0120958	48	3	0.00154453	Cells_Cultured_fibroblasts	0.918341	Brain_Putamen_basal_ganglia	38.2172	7.71913e-16	2.4657	-3.16618	2.68288	-2.20478	1.4023	3	0
intron_10_31831800_31839305	ENSG00000165322.17	0.0120958	48	3	0.00154453	Cells_Cultured_fibroblasts	0.918341	Brain_Putamen_basal_ganglia	38.2172	7.71913e-16	2.4657	-3.16618	2.68288	-2.20478	1.4023	3	0
intron_10_31831800_31839305	ENSG00000165322.17	0.0120958	48	3	0.00154453	Cells_Cultured_fibroblasts	0.918341	Brain_Putamen_basal_ganglia	38.2172	7.71913e-16	2.4657	-3.16618	2.68288	-2.20478	1.4023	3	0
intron_10_31831800_31839305	ENSG00000165322.17	0.0120958	48	3	0.00154453	Cells_Cultured_fibroblasts	0.918341	Brain_Putamen_basal_ganglia	38.2172	7.71913e-16	2.4657	-3.16618	2.68288	-2.20478	1.4023	3	0
intron_10_31831800_31839305	ENSG00000165322.17	0.0120958	48	3	0.00154453	Cells_Cultured_fibroblasts	0.918341	Brain_Putamen_basal_ganglia	38.2172	7.71913e-16	2.4657	-3.16618	2.68288	-2.20478	1.4023	3	0
intron_10_31831800_31839637	ENSG00000165322.17	0.0119307	41	3	0.00155718	Ovary	0.192129	Skin_Not_Sun_Exposed_Suprapubic	35.1313	9.65567e-16	2.38338	1.30431	3.16381	2.52999	0.628809	3	0
intron_10_31831800_31839637	ENSG00000165322.17	0.0119307	41	3	0.00155718	Ovary	0.192129	Skin_Not_Sun_Exposed_Suprapubic	35.1313	9.65567e-16	2.38338	1.30431	3.16381	2.52999	0.628809	3	0
intron_10_31831800_31839637	ENSG00000165322.17	0.0119307	41	3	0.00155718	Ovary	0.192129	Skin_Not_Sun_Exposed_Suprapubic	35.1313	9.65567e-16	2.38338	1.30431	3.16381	2.52999	0.628809	3	0
intron_10_31831800_31839637	ENSG00000165322.17	0.0119307	41	3	0.00155718	Ovary	0.192129	Skin_Not_Sun_Exposed_Suprapubic	35.1313	9.65567e-16	2.38338	1.30431	3.16381	2.52999	0.628809	3	0
intron_10_31831800_31839637	ENSG00000165322.17	0.0119307	41	3	0.00155718	Ovary	0.192129	Skin_Not_Sun_Exposed_Suprapubic	35.1313	9.65567e-16	2.38338	1.30431	3.16381	2.52999	0.628809	3	0
intron_10_31831800_31839637	ENSG00000165322.17	0.0119307	41	3	0.00155718	Ovary	0.192129	Skin_Not_Sun_Exposed_Suprapubic	35.1313	9.65567e-16	2.38338	1.30431	3.16381	2.52999	0.628809	3	0
intron_10_31831800_31843461	ENSG00000165322.17	0.00710202	46	2	0.00129406	Minor_Salivary_Gland	0.01031	Adipose_Subcutaneous	41.8498	7.35247e-16	4.15024	-3.21729	-2.56525	-2.9576	0.251335	2	0
intron_10_31831800_31843461	ENSG00000165322.17	0.00710202	46	2	0.00129406	Minor_Salivary_Gland	0.01031	Adipose_Subcutaneous	41.8498	7.35247e-16	4.15024	-3.21729	-2.56525	-2.9576	0.251335	2	0
intron_10_31831800_31843461	ENSG00000165322.17	0.00710202	46	2	0.00129406	Minor_Salivary_Gland	0.01031	Adipose_Subcutaneous	41.8498	7.35247e-16	4.15024	-3.21729	-2.56525	-2.9576	0.251335	2	0
intron_10_31831800_31843461	ENSG00000165322.17	0.00710202	46	2	0.00129406	Minor_Salivary_Gland	0.01031	Adipose_Subcutaneous	41.8498	7.35247e-16	4.15024	-3.21729	-2.56525	-2.9576	0.251335	2	0
intron_10_31831800_31843461	ENSG00000165322.17	0.00710202	46	2	0.00129406	Minor_Salivary_Gland	0.01031	Adipose_Subcutaneous	41.8498	7.35247e-16	4.15024	-3.21729	-2.56525	-2.9576	0.251335	2	0
intron_10_31839319_31839637	ENSG00000165322.17	0.00226228	37	1	0.00179687	Liver	0.1838	Artery_Tibial	35.9211	1.17686e-15	35.9211	-3.1219	3.08029	-1.35138	2.72705	1	0
intron_10_31839319_31839637	ENSG00000165322.17	0.00226228	37	1	0.00179687	Liver	0.1838	Artery_Tibial	35.9211	1.17686e-15	35.9211	-3.1219	3.08029	-1.35138	2.72705	1	0
intron_10_31839319_31839637	ENSG00000165322.17	0.00226228	37	1	0.00179687	Liver	0.1838	Artery_Tibial	35.9211	1.17686e-15	35.9211	-3.1219	3.08029	-1.35138	2.72705	1	0
intron_10_31839319_31839637	ENSG00000165322.17	0.00226228	37	1	0.00179687	Liver	0.1838	Artery_Tibial	35.9211	1.17686e-15	35.9211	-3.1219	3.08029	-1.35138	2.72705	1	0
intron_10_31839711_31843461	ENSG00000165322.17	0.0011516	46	2	0.000349737	Whole_Blood	0.002428	Testis	43.2501	8.04273e-16	2.7499	3.03217	3.57537	3.29175	0.190704	2	0
intron_10_31839711_31843461	ENSG00000165322.17	0.0011516	46	2	0.000349737	Whole_Blood	0.002428	Testis	43.2501	8.04273e-16	2.7499	3.03217	3.57537	3.29175	0.190704	2	0
intron_10_31839711_31843461	ENSG00000165322.17	0.0011516	46	2	0.000349737	Whole_Blood	0.002428	Testis	43.2501	8.04273e-16	2.7499	3.03217	3.57537	3.29175	0.190704	2	0
intron_10_31839711_31843461	ENSG00000165322.17	0.0011516	46	2	0.000349737	Whole_Blood	0.002428	Testis	43.2501	8.04273e-16	2.7499	3.03217	3.57537	3.29175	0.190704	2	0
intron_10_31839711_31843461	ENSG00000165322.17	0.0011516	46	2	0.000349737	Whole_Blood	0.002428	Testis	43.2501	8.04273e-16	2.7499	3.03217	3.57537	3.29175	0.190704	2	0
intron_10_31839711_31843461	ENSG00000165322.17	0.0011516	46	2	0.000349737	Whole_Blood	0.002428	Testis	43.2501	8.04273e-16	2.7499	3.03217	3.57537	3.29175	0.190704	2	0
intron_10_31852597_31861395	ENSG00000165322.17	0.00977569	36	3	0.000526731	Ovary	0.5087	Stomach	29.2827	7.52738e-16	2.13767	-3.46678	-0.660863	-2.76734	0.473564	3	0
intron_10_31852597_31861395	ENSG00000165322.17	0.00977569	36	3	0.000526731	Ovary	0.5087	Stomach	29.2827	7.52738e-16	2.13767	-3.46678	-0.660863	-2.76734	0.473564	3	0
intron_10_31852597_31861395	ENSG00000165322.17	0.00977569	36	3	0.000526731	Ovary	0.5087	Stomach	29.2827	7.52738e-16	2.13767	-3.46678	-0.660863	-2.76734	0.473564	3	0
intron_10_31852597_31861395	ENSG00000165322.17	0.00977569	36	3	0.000526731	Ovary	0.5087	Stomach	29.2827	7.52738e-16	2.13767	-3.46678	-0.660863	-2.76734	0.473564	3	0
intron_10_31854206_31861395	ENSG00000165322.17	0.00361241	39	2	0.00085068	Adrenal_Gland	0.004932	Brain_Anterior_cingulate_cortex_BA24	30.822	4.78254e-16	8.17795	2.81144	3.33576	2.97504	0.140577	2	0
intron_10_31854206_31861395	ENSG00000165322.17	0.00361241	39	2	0.00085068	Adrenal_Gland	0.004932	Brain_Anterior_cingulate_cortex_BA24	30.822	4.78254e-16	8.17795	2.81144	3.33576	2.97504	0.140577	2	0
intron_10_31854206_31861395	ENSG00000165322.17	0.00361241	39	2	0.00085068	Adrenal_Gland	0.004932	Brain_Anterior_cingulate_cortex_BA24	30.822	4.78254e-16	8.17795	2.81144	3.33576	2.97504	0.140577	2	0
intron_10_31854206_31861395	ENSG00000165322.17	0.00361241	39	2	0.00085068	Adrenal_Gland	0.004932	Brain_Anterior_cingulate_cortex_BA24	30.822	4.78254e-16	8.17795	2.81144	3.33576	2.97504	0.140577	2	0
intron_10_31854206_31861395	ENSG00000165322.17	0.00361241	39	2	0.00085068	Adrenal_Gland	0.004932	Brain_Anterior_cingulate_cortex_BA24	30.822	4.78254e-16	8.17795	2.81144	3.33576	2.97504	0.140577	2	0
intron_10_32023036_32028428	ENSG00000170759.10	0.6044	44	1	0.6044	Adipose_Subcutaneous	0.6044	Artery_Tibial	44	1.55807e-15	44	-0.518084	0.518084	-0.117746	0.510359	1	0
intron_10_32023036_32028428	ENSG00000170759.10	0.6044	44	1	0.6044	Adipose_Subcutaneous	0.6044	Artery_Tibial	44	1.55807e-15	44	-0.518084	0.518084	-0.117746	0.510359	1	0
intron_10_32023036_32028428	ENSG00000170759.10	0.6044	44	1	0.6044	Adipose_Subcutaneous	0.6044	Artery_Tibial	44	1.55807e-15	44	-0.518084	0.518084	-0.117746	0.510359	1	0
intron_10_32023036_32028428	ENSG00000170759.10	0.6044	44	1	0.6044	Adipose_Subcutaneous	0.6044	Artery_Tibial	44	1.55807e-15	44	-0.518084	0.518084	-0.117746	0.510359	1	0
intron_10_32048551_32055848	ENSG00000170759.10	0.118042	43	2	0.1003	Artery_Coronary	0.471653	Cells_Cultured_fibroblasts	40.244	5.53069e-16	1.59498	-1.6434	1.6434	-0.0357194	1.62985	2	0
intron_10_32048551_32055848	ENSG00000170759.10	0.118042	43	2	0.1003	Artery_Coronary	0.471653	Cells_Cultured_fibroblasts	40.244	5.53069e-16	1.59498	-1.6434	1.6434	-0.0357194	1.62985	2	0
intron_10_32048551_32055848	ENSG00000170759.10	0.118042	43	2	0.1003	Artery_Coronary	0.471653	Cells_Cultured_fibroblasts	40.244	5.53069e-16	1.59498	-1.6434	1.6434	-0.0357194	1.62985	2	0
intron_10_32048551_32055848	ENSG00000170759.10	0.118042	43	2	0.1003	Artery_Coronary	0.471653	Cells_Cultured_fibroblasts	40.244	5.53069e-16	1.59498	-1.6434	1.6434	-0.0357194	1.62985	2	0
intron_10_32272167_32273014	ENSG00000120616.15	0.0742637	8	2	0.02824	Skin_Not_Sun_Exposed_Suprapubic	0.2917	Brain_Frontal_Cortex_BA9	7.04769	3.01433e-22	0.952311	-2.19394	1.0544	0.121158	1.33514	2	0
intron_10_32273281_32284698	ENSG00000120616.15	0.299	8	1	0.299	Brain_Putamen_basal_ganglia	0.299	Artery_Aorta	8	4.65017e-17	8	-1.03858	1.03858	0	1.11029	1	0
intron_10_32274038_32284698	ENSG00000120616.15	0.299	39	1	0.299	Adipose_Subcutaneous	0.299	Adrenal_Gland	39	4.63112e-16	39	-1.03858	1.03858	-0.505975	0.918851	1	0
intron_10_32274038_32284698	ENSG00000120616.15	0.299	39	1	0.299	Adipose_Subcutaneous	0.299	Adrenal_Gland	39	4.63112e-16	39	-1.03858	1.03858	-0.505975	0.918851	1	0
intron_10_32274038_32284698	ENSG00000120616.15	0.299	39	1	0.299	Adipose_Subcutaneous	0.299	Adrenal_Gland	39	4.63112e-16	39	-1.03858	1.03858	-0.505975	0.918851	1	0
intron_10_32274038_32284698	ENSG00000120616.15	0.299	39	1	0.299	Adipose_Subcutaneous	0.299	Adrenal_Gland	39	4.63112e-16	39	-1.03858	1.03858	-0.505975	0.918851	1	0
intron_10_32274038_32284698	ENSG00000120616.15	0.299	39	1	0.299	Adipose_Subcutaneous	0.299	Adrenal_Gland	39	4.63112e-16	39	-1.03858	1.03858	-0.505975	0.918851	1	0
intron_10_32274038_32284698	ENSG00000120616.15	0.299	39	1	0.299	Adipose_Subcutaneous	0.299	Adrenal_Gland	39	4.63112e-16	39	-1.03858	1.03858	-0.505975	0.918851	1	0
intron_10_32291322_32292496	ENSG00000120616.15	0.00285	15	1	0.00285	Prostate	0.00285	Adipose_Visceral_Omentum	15	2.79937e-17	15	2.98347	2.98347	2.98347	4.44089e-16	1	0
intron_10_32291322_32292496	ENSG00000120616.15	0.00285	15	1	0.00285	Prostate	0.00285	Adipose_Visceral_Omentum	15	2.79937e-17	15	2.98347	2.98347	2.98347	4.44089e-16	1	0
intron_10_32305931_32346763	ENSG00000120616.15	0.9635	29	1	0.9635	Brain_Hypothalamus	0.9635	Artery_Aorta	29	1.63805e-15	29	-0.0457619	0.0457619	0.0426059	0.0169956	1	0
intron_10_32345562_32346763	ENSG00000120616.15	0.2813	9	1	0.2813	Adipose_Visceral_Omentum	0.2813	Adipose_Visceral_Omentum	9	3.93432e-32	9	1.0774	1.0774	1.0774	0	1	0
intron_10_32446397_32451592	ENSG00000216937.13	0.006078	3	1	0.006078	Pituitary	0.006078	Kidney_Cortex	3	1.95736e-16	3	-2.74354	-2.74354	-2.74354	3.14018e-16	1	0
intron_10_32474023_32511626	ENSG00000216937.13	8.84128e-08	17	2	1.04515e-08	Pituitary	0.533576	Cells_Cultured_fibroblasts	12.9476	4.90605e-18	4.05237	-5.72323	0.622557	-4.69782	1.68037	2	0
intron_10_32474023_32511626	ENSG00000216937.13	8.84128e-08	17	2	1.04515e-08	Pituitary	0.533576	Cells_Cultured_fibroblasts	12.9476	4.90605e-18	4.05237	-5.72323	0.622557	-4.69782	1.68037	2	0
intron_10_32474023_32511626	ENSG00000216937.13	8.84128e-08	17	2	1.04515e-08	Pituitary	0.533576	Cells_Cultured_fibroblasts	12.9476	4.90605e-18	4.05237	-5.72323	0.622557	-4.69782	1.68037	2	0
intron_10_32544301_32565558	ENSG00000216937.13	4.92222e-08	14	3	1.45487e-08	Testis	0.0609902	Thyroid	7.10412	5.95789e-20	1.10174	-5.53101	5.6668	0.45866	4.05836	3	0
intron_10_32565620_32567670	ENSG00000216937.13	0.17096	34	2	0.06659	Artery_Tibial	1	Lung	23.8327	7.52262e-16	10.1673	-1.83443	1.83443	0.404599	0.967504	2	0
intron_10_32565620_32567670	ENSG00000216937.13	0.17096	34	2	0.06659	Artery_Tibial	1	Lung	23.8327	7.52262e-16	10.1673	-1.83443	1.83443	0.404599	0.967504	2	0
intron_10_32565620_32567670	ENSG00000216937.13	0.17096	34	2	0.06659	Artery_Tibial	1	Lung	23.8327	7.52262e-16	10.1673	-1.83443	1.83443	0.404599	0.967504	2	0
intron_10_32583307_32584232	ENSG00000216937.13	0.215824	19	2	0.1231	Adipose_Subcutaneous	0.7582	Brain_Hypothalamus	18.1024	2.4161e-18	0.89762	-1.54189	0.307845	-1.44454	0.424359	2	0
intron_10_32583307_32584232	ENSG00000216937.13	0.215824	19	2	0.1231	Adipose_Subcutaneous	0.7582	Brain_Hypothalamus	18.1024	2.4161e-18	0.89762	-1.54189	0.307845	-1.44454	0.424359	2	0
intron_10_32584304_32623719	ENSG00000216937.13	4.30517e-07	30	2	7.07637e-08	Pituitary	0.9224	Adrenal_Gland	25.3152	9.46163e-16	4.68476	-5.38922	5.38922	-0.547879	2.11943	2	0
intron_10_32584304_32623719	ENSG00000216937.13	4.30517e-07	30	2	7.07637e-08	Pituitary	0.9224	Adrenal_Gland	25.3152	9.46163e-16	4.68476	-5.38922	5.38922	-0.547879	2.11943	2	0
intron_10_32584304_32623719	ENSG00000216937.13	4.30517e-07	30	2	7.07637e-08	Pituitary	0.9224	Adrenal_Gland	25.3152	9.46163e-16	4.68476	-5.38922	5.38922	-0.547879	2.11943	2	0
intron_10_32623817_32685970	ENSG00000216937.13	4.70833e-08	16	1	5.297e-08	Artery_Aorta	2.70476e-07	Colon_Transverse	15.5941	5.775e-18	15.5941	-5.44104	-5.14294	-5.3965	0.0723904	1	0
intron_10_32623817_32685970	ENSG00000216937.13	4.70833e-08	16	1	5.297e-08	Artery_Aorta	2.70476e-07	Colon_Transverse	15.5941	5.775e-18	15.5941	-5.44104	-5.14294	-5.3965	0.0723904	1	0
intron_10_32623817_32685970	ENSG00000216937.13	4.70833e-08	16	1	5.297e-08	Artery_Aorta	2.70476e-07	Colon_Transverse	15.5941	5.775e-18	15.5941	-5.44104	-5.14294	-5.3965	0.0723904	1	0
intron_10_32686080_32689053	ENSG00000216937.13	7.69327e-07	27	2	1.15499e-07	Brain_Cortex	0.0408818	Artery_Tibial	18.2682	9.54436e-16	8.73177	-5.30048	-2.04473	-3.72571	1.65087	2	0
intron_10_32686080_32689053	ENSG00000216937.13	7.69327e-07	27	2	1.15499e-07	Brain_Cortex	0.0408818	Artery_Tibial	18.2682	9.54436e-16	8.73177	-5.30048	-2.04473	-3.72571	1.65087	2	0
intron_10_32686080_32689053	ENSG00000216937.13	7.69327e-07	27	2	1.15499e-07	Brain_Cortex	0.0408818	Artery_Tibial	18.2682	9.54436e-16	8.73177	-5.30048	-2.04473	-3.72571	1.65087	2	0
intron_10_32686080_32711620	ENSG00000216937.13	0.07629	4	1	0.07629	Vagina	0.07629	Artery_Aorta	4	1.61435e-17	4	1.77263	1.77263	1.77263	1.28198e-16	1	0
intron_10_32854489_32876347	ENSG00000216937.13	0.991988	5	2	0.9022	Ovary	0.992569	Testis	4.04078	4.83505e-19	0.959221	-0.122883	0.122883	0.0510157	0.108943	2	0
intron_10_32901635_32906465	ENSG00000150093.18	3.04415e-05	20	2	4.0877e-07	Nerve_Tibial	0.004576	Brain_Hypothalamus	18.9916	4.20223e-18	0.868933	-3.51299	5.06483	2.34596	1.95529	2	0
intron_10_32901635_32906465	ENSG00000150093.18	3.04415e-05	20	2	4.0877e-07	Nerve_Tibial	0.004576	Brain_Hypothalamus	18.9916	4.20223e-18	0.868933	-3.51299	5.06483	2.34596	1.95529	2	0
intron_10_32901635_32906465	ENSG00000150093.18	3.04415e-05	20	2	4.0877e-07	Nerve_Tibial	0.004576	Brain_Hypothalamus	18.9916	4.20223e-18	0.868933	-3.51299	5.06483	2.34596	1.95529	2	0
intron_10_32906580_32908368	ENSG00000150093.18	1.33e-06	13	1	1.33e-06	Adrenal_Gland	1.33e-06	Brain_Frontal_Cortex_BA9	13	3.54438e-17	13	4.83522	4.83522	4.83522	4.44089e-16	1	0
intron_10_32906580_32908368	ENSG00000150093.18	1.33e-06	13	1	1.33e-06	Adrenal_Gland	1.33e-06	Brain_Frontal_Cortex_BA9	13	3.54438e-17	13	4.83522	4.83522	4.83522	4.44089e-16	1	0
intron_10_32907143_32908368	ENSG00000150093.18	1.33e-06	4	1	1.33e-06	Colon_Sigmoid	1.33e-06	Colon_Sigmoid	4	2.83555e-33	4	-4.83522	-4.83522	-4.83522	0	1	0
intron_10_32932600_32935492	ENSG00000150093.18	0.00500061	33	3	0.000595214	Prostate	0.989441	Brain_Cerebellum	12.5411	2.49127e-16	8.79396	-3.43379	3.36683	-0.581897	1.91787	3	0
intron_10_32932600_32935492	ENSG00000150093.18	0.00500061	33	3	0.000595214	Prostate	0.989441	Brain_Cerebellum	12.5411	2.49127e-16	8.79396	-3.43379	3.36683	-0.581897	1.91787	3	0
intron_10_32932600_32935492	ENSG00000150093.18	0.00500061	33	3	0.000595214	Prostate	0.989441	Brain_Cerebellum	12.5411	2.49127e-16	8.79396	-3.43379	3.36683	-0.581897	1.91787	3	0
intron_10_32932600_32935492	ENSG00000150093.18	0.00500061	33	3	0.000595214	Prostate	0.989441	Brain_Cerebellum	12.5411	2.49127e-16	8.79396	-3.43379	3.36683	-0.581897	1.91787	3	0
intron_10_33182748_33185628	ENSG00000099250.17	0.0752545	43	1	0.07502	Adipose_Visceral_Omentum	0.3063	Skin_Sun_Exposed_Lower_leg	42.0028	8.97853e-16	42.0028	-1.78034	1.02302	-1.71515	0.427508	1	0
intron_10_33182748_33185628	ENSG00000099250.17	0.0752545	43	1	0.07502	Adipose_Visceral_Omentum	0.3063	Skin_Sun_Exposed_Lower_leg	42.0028	8.97853e-16	42.0028	-1.78034	1.02302	-1.71515	0.427508	1	0
intron_10_33182748_33185628	ENSG00000099250.17	0.0752545	43	1	0.07502	Adipose_Visceral_Omentum	0.3063	Skin_Sun_Exposed_Lower_leg	42.0028	8.97853e-16	42.0028	-1.78034	1.02302	-1.71515	0.427508	1	0
intron_10_33182748_33185628	ENSG00000099250.17	0.0752545	43	1	0.07502	Adipose_Visceral_Omentum	0.3063	Skin_Sun_Exposed_Lower_leg	42.0028	8.97853e-16	42.0028	-1.78034	1.02302	-1.71515	0.427508	1	0
intron_10_33182748_33185628	ENSG00000099250.17	0.0752545	43	1	0.07502	Adipose_Visceral_Omentum	0.3063	Skin_Sun_Exposed_Lower_leg	42.0028	8.97853e-16	42.0028	-1.78034	1.02302	-1.71515	0.427508	1	0
intron_10_33182748_33185628	ENSG00000099250.17	0.0752545	43	1	0.07502	Adipose_Visceral_Omentum	0.3063	Skin_Sun_Exposed_Lower_leg	42.0028	8.97853e-16	42.0028	-1.78034	1.02302	-1.71515	0.427508	1	0
intron_10_33186488_33192281	ENSG00000099250.17	0.166032	34	2	0.08548	Esophagus_Muscularis	0.954614	Colon_Sigmoid	27.2006	1.28514e-15	6.79936	-1.71974	1.71974	0.190028	0.85388	2	0
intron_10_33186488_33192281	ENSG00000099250.17	0.166032	34	2	0.08548	Esophagus_Muscularis	0.954614	Colon_Sigmoid	27.2006	1.28514e-15	6.79936	-1.71974	1.71974	0.190028	0.85388	2	0
intron_10_33186488_33192281	ENSG00000099250.17	0.166032	34	2	0.08548	Esophagus_Muscularis	0.954614	Colon_Sigmoid	27.2006	1.28514e-15	6.79936	-1.71974	1.71974	0.190028	0.85388	2	0
intron_10_33186488_33192281	ENSG00000099250.17	0.166032	34	2	0.08548	Esophagus_Muscularis	0.954614	Colon_Sigmoid	27.2006	1.28514e-15	6.79936	-1.71974	1.71974	0.190028	0.85388	2	0
intron_10_33186488_33192281	ENSG00000099250.17	0.166032	34	2	0.08548	Esophagus_Muscularis	0.954614	Colon_Sigmoid	27.2006	1.28514e-15	6.79936	-1.71974	1.71974	0.190028	0.85388	2	0
intron_10_33186488_33192281	ENSG00000099250.17	0.166032	34	2	0.08548	Esophagus_Muscularis	0.954614	Colon_Sigmoid	27.2006	1.28514e-15	6.79936	-1.71974	1.71974	0.190028	0.85388	2	0
intron_10_33186491_33192281	ENSG00000099250.17	0.5469	15	1	0.5469	Adipose_Visceral_Omentum	0.5469	Adrenal_Gland	15	3.32316e-18	15	-0.602412	-0.602412	-0.602412	7.26812e-17	1	0
intron_10_33186491_33192281	ENSG00000099250.17	0.5469	15	1	0.5469	Adipose_Visceral_Omentum	0.5469	Adrenal_Gland	15	3.32316e-18	15	-0.602412	-0.602412	-0.602412	7.26812e-17	1	0
intron_10_33186491_33192281	ENSG00000099250.17	0.5469	15	1	0.5469	Adipose_Visceral_Omentum	0.5469	Adrenal_Gland	15	3.32316e-18	15	-0.602412	-0.602412	-0.602412	7.26812e-17	1	0
intron_10_33186491_33192281	ENSG00000099250.17	0.5469	15	1	0.5469	Adipose_Visceral_Omentum	0.5469	Adrenal_Gland	15	3.32316e-18	15	-0.602412	-0.602412	-0.602412	7.26812e-17	1	0
intron_10_33192418_33197650	ENSG00000099250.17	0.581407	2	2	0.5112	Adipose_Subcutaneous	1	Prostate	1.77592	0.224075	0.224075	-0.65697	0	-0.328485	0.464548	2	0
intron_10_33194780_33197650	ENSG00000099250.17	0.720045	14	2	0.5376	Muscle_Skeletal	0.982685	Brain_Nucleus_accumbens_basal_ganglia	12.0711	2.35706e-19	1.92893	-0.15211	0.616446	0.293293	0.291659	2	0
intron_10_33194780_33197650	ENSG00000099250.17	0.720045	14	2	0.5376	Muscle_Skeletal	0.982685	Brain_Nucleus_accumbens_basal_ganglia	12.0711	2.35706e-19	1.92893	-0.15211	0.616446	0.293293	0.291659	2	0
intron_10_33197709_33202891	ENSG00000099250.17	0.714272	23	1	0.7098	Artery_Aorta	0.7201	Brain_Nucleus_accumbens_basal_ganglia	23	7.26303e-19	23	-0.372125	-0.358325	-0.366125	0.00699457	1	0
intron_10_33197709_33202891	ENSG00000099250.17	0.714272	23	1	0.7098	Artery_Aorta	0.7201	Brain_Nucleus_accumbens_basal_ganglia	23	7.26303e-19	23	-0.372125	-0.358325	-0.366125	0.00699457	1	0
intron_10_33197709_33202912	ENSG00000099250.17	0.527291	19	2	0.264164	Skin_Sun_Exposed_Lower_leg	0.7098	Brain_Nucleus_accumbens_basal_ganglia	9.6701	5.44723e-18	9.3299	-1.1131	1.1166	-0.192263	0.801094	2	0
intron_10_33197709_33202912	ENSG00000099250.17	0.527291	19	2	0.264164	Skin_Sun_Exposed_Lower_leg	0.7098	Brain_Nucleus_accumbens_basal_ganglia	9.6701	5.44723e-18	9.3299	-1.1131	1.1166	-0.192263	0.801094	2	0
intron_10_33197709_33202912	ENSG00000099250.17	0.527291	19	2	0.264164	Skin_Sun_Exposed_Lower_leg	0.7098	Brain_Nucleus_accumbens_basal_ganglia	9.6701	5.44723e-18	9.3299	-1.1131	1.1166	-0.192263	0.801094	2	0
intron_10_33197709_33202912	ENSG00000099250.17	0.527291	19	2	0.264164	Skin_Sun_Exposed_Lower_leg	0.7098	Brain_Nucleus_accumbens_basal_ganglia	9.6701	5.44723e-18	9.3299	-1.1131	1.1166	-0.192263	0.801094	2	0
intron_10_33197709_33207572	ENSG00000099250.17	0.86541	25	2	0.1842	Esophagus_Muscularis	0.8093	Colon_Sigmoid	22.5916	1.09243e-17	1.7077	0.241329	1.32793	0.503568	0.285305	2	0
intron_10_33197709_33207572	ENSG00000099250.17	0.86541	25	2	0.1842	Esophagus_Muscularis	0.8093	Colon_Sigmoid	22.5916	1.09243e-17	1.7077	0.241329	1.32793	0.503568	0.285305	2	0
intron_10_33197709_33207572	ENSG00000099250.17	0.86541	25	2	0.1842	Esophagus_Muscularis	0.8093	Colon_Sigmoid	22.5916	1.09243e-17	1.7077	0.241329	1.32793	0.503568	0.285305	2	0
intron_10_33197709_33207572	ENSG00000099250.17	0.86541	25	2	0.1842	Esophagus_Muscularis	0.8093	Colon_Sigmoid	22.5916	1.09243e-17	1.7077	0.241329	1.32793	0.503568	0.285305	2	0
intron_10_33197709_33207572	ENSG00000099250.17	0.86541	25	2	0.1842	Esophagus_Muscularis	0.8093	Colon_Sigmoid	22.5916	1.09243e-17	1.7077	0.241329	1.32793	0.503568	0.285305	2	0
intron_10_33197709_33207572	ENSG00000099250.17	0.86541	25	2	0.1842	Esophagus_Muscularis	0.8093	Colon_Sigmoid	22.5916	1.09243e-17	1.7077	0.241329	1.32793	0.503568	0.285305	2	0
intron_10_33202995_33207572	ENSG00000099250.17	0.29005	30	1	0.1842	Artery_Aorta	0.498663	Muscle_Skeletal	28.5093	4.45264e-16	28.5093	-1.32793	-0.676595	-1.03074	0.2376	1	0
intron_10_33202995_33207572	ENSG00000099250.17	0.29005	30	1	0.1842	Artery_Aorta	0.498663	Muscle_Skeletal	28.5093	4.45264e-16	28.5093	-1.32793	-0.676595	-1.03074	0.2376	1	0
intron_10_33207716_33213386	ENSG00000099250.17	0.976	11	3	0.668351	Heart_Atrial_Appendage	0.9407	Liver	8.0392	8.89369e-17	0.998964	-0.156169	0.428412	-0.00116572	0.166791	3	0
intron_10_33207716_33213386	ENSG00000099250.17	0.976	11	3	0.668351	Heart_Atrial_Appendage	0.9407	Liver	8.0392	8.89369e-17	0.998964	-0.156169	0.428412	-0.00116572	0.166791	3	0
intron_10_33207716_33213386	ENSG00000099250.17	0.976	11	3	0.668351	Heart_Atrial_Appendage	0.9407	Liver	8.0392	8.89369e-17	0.998964	-0.156169	0.428412	-0.00116572	0.166791	3	0
intron_10_33221863_33226134	ENSG00000099250.17	0.195467	7	2	0.08547	Breast_Mammary_Tissue	0.6061	Spleen	6.0006	3.18949e-35	0.999404	-1.71979	1.71979	1.0564	1.30385	2	0
intron_10_33221863_33226134	ENSG00000099250.17	0.195467	7	2	0.08547	Breast_Mammary_Tissue	0.6061	Spleen	6.0006	3.18949e-35	0.999404	-1.71979	1.71979	1.0564	1.30385	2	0
intron_10_33226289_33254028	ENSG00000099250.17	0.06195	10	1	0.06195	Liver	0.06195	Artery_Aorta	10	3.88235e-34	10	-1.86665	1.86665	1.49332	1.18058	1	0
intron_10_33226289_33254028	ENSG00000099250.17	0.06195	10	1	0.06195	Liver	0.06195	Artery_Aorta	10	3.88235e-34	10	-1.86665	1.86665	1.49332	1.18058	1	0
intron_10_33263873_33270675	ENSG00000099250.17	0.359975	27	2	0.155308	Colon_Transverse	0.921248	Cells_Cultured_fibroblasts	19.9157	3.03694e-16	7.08431	-1.21806	1.42103	0.0779333	0.749065	2	0
intron_10_33263873_33270675	ENSG00000099250.17	0.359975	27	2	0.155308	Colon_Transverse	0.921248	Cells_Cultured_fibroblasts	19.9157	3.03694e-16	7.08431	-1.21806	1.42103	0.0779333	0.749065	2	0
intron_10_33263873_33270675	ENSG00000099250.17	0.359975	27	2	0.155308	Colon_Transverse	0.921248	Cells_Cultured_fibroblasts	19.9157	3.03694e-16	7.08431	-1.21806	1.42103	0.0779333	0.749065	2	0
intron_10_33263873_33270675	ENSG00000099250.17	0.359975	27	2	0.155308	Colon_Transverse	0.921248	Cells_Cultured_fibroblasts	19.9157	3.03694e-16	7.08431	-1.21806	1.42103	0.0779333	0.749065	2	0
intron_10_33263873_33270675	ENSG00000099250.17	0.359975	27	2	0.155308	Colon_Transverse	0.921248	Cells_Cultured_fibroblasts	19.9157	3.03694e-16	7.08431	-1.21806	1.42103	0.0779333	0.749065	2	0
intron_10_33263873_33330708	ENSG00000099250.17	0.2232	3	1	0.2232	Heart_Atrial_Appendage	0.2232	Artery_Coronary	3	2.11126e-48	3	-1.21806	1.21806	-0.406021	1.4065	1	0
intron_10_33270856_33330708	ENSG00000099250.17	0.07253	29	1	0.07253	Artery_Tibial	0.07253	Adipose_Subcutaneous	29	2.02789e-15	29	-1.79578	1.79578	-1.17654	1.38069	1	0
intron_10_33270856_33330708	ENSG00000099250.17	0.07253	29	1	0.07253	Artery_Tibial	0.07253	Adipose_Subcutaneous	29	2.02789e-15	29	-1.79578	1.79578	-1.17654	1.38069	1	0
intron_10_33270856_33330708	ENSG00000099250.17	0.07253	29	1	0.07253	Artery_Tibial	0.07253	Adipose_Subcutaneous	29	2.02789e-15	29	-1.79578	1.79578	-1.17654	1.38069	1	0
intron_10_33270856_33330708	ENSG00000099250.17	0.07253	29	1	0.07253	Artery_Tibial	0.07253	Adipose_Subcutaneous	29	2.02789e-15	29	-1.79578	1.79578	-1.17654	1.38069	1	0
intron_10_33270856_33330708	ENSG00000099250.17	0.07253	29	1	0.07253	Artery_Tibial	0.07253	Adipose_Subcutaneous	29	2.02789e-15	29	-1.79578	1.79578	-1.17654	1.38069	1	0
intron_10_34131583_34269657	ENSG00000148498.15	0.3646	19	1	0.3646	Pituitary	0.3646	Muscle_Skeletal	19	1.24789e-17	19	-0.906635	0.906635	-0.334023	0.865957	1	0
intron_10_341329_344809	ENSG00000151240.16	0.9521	12	1	0.9521	Adipose_Subcutaneous	0.9521	Adipose_Visceral_Omentum	12	5.14435e-17	12	-0.0600699	0.0600699	0.0100116	0.0618634	1	0
intron_10_341329_344809	ENSG00000151240.16	0.9521	12	1	0.9521	Adipose_Subcutaneous	0.9521	Adipose_Visceral_Omentum	12	5.14435e-17	12	-0.0600699	0.0600699	0.0100116	0.0618634	1	0
intron_10_341329_344809	ENSG00000151240.16	0.9521	12	1	0.9521	Adipose_Subcutaneous	0.9521	Adipose_Visceral_Omentum	12	5.14435e-17	12	-0.0600699	0.0600699	0.0100116	0.0618634	1	0
intron_10_341329_344809	ENSG00000151240.16	0.9521	12	1	0.9521	Adipose_Subcutaneous	0.9521	Adipose_Visceral_Omentum	12	5.14435e-17	12	-0.0600699	0.0600699	0.0100116	0.0618634	1	0
intron_10_34284245_34317107	ENSG00000148498.15	0.647	7	1	0.647	Adipose_Subcutaneous	0.647	Esophagus_Mucosa	7	3.03552e-17	7	0.457934	0.457934	0.457934	5.99589e-17	1	0
intron_10_34312382_34317107	ENSG00000148498.15	0.662622	5	2	0.4721	Adipose_Subcutaneous	0.665255	Muscle_Skeletal	3.11693	2.80477e-19	1.88307	-0.449598	0.719066	0.254986	0.635496	2	0
intron_10_34331344_34336199	ENSG00000148498.15	0.6493	10	1	0.6493	Artery_Coronary	0.6493	Brain_Hippocampus	10	1.7816e-17	10	0.454735	0.454735	0.454735	2.61682e-17	1	0
intron_10_34331344_34337275	ENSG00000148498.15	0.752269	44	2	0.434537	Esophagus_Gastroesophageal_Junction	0.959566	Ovary	38.6001	1.06655e-15	5.38393	-0.781451	0.561812	-0.206887	0.448805	2	0
intron_10_34331344_34337275	ENSG00000148498.15	0.752269	44	2	0.434537	Esophagus_Gastroesophageal_Junction	0.959566	Ovary	38.6001	1.06655e-15	5.38393	-0.781451	0.561812	-0.206887	0.448805	2	0
intron_10_34331344_34337275	ENSG00000148498.15	0.752269	44	2	0.434537	Esophagus_Gastroesophageal_Junction	0.959566	Ovary	38.6001	1.06655e-15	5.38393	-0.781451	0.561812	-0.206887	0.448805	2	0
intron_10_34331344_34337275	ENSG00000148498.15	0.752269	44	2	0.434537	Esophagus_Gastroesophageal_Junction	0.959566	Ovary	38.6001	1.06655e-15	5.38393	-0.781451	0.561812	-0.206887	0.448805	2	0
intron_10_34331344_34337275	ENSG00000148498.15	0.752269	44	2	0.434537	Esophagus_Gastroesophageal_Junction	0.959566	Ovary	38.6001	1.06655e-15	5.38393	-0.781451	0.561812	-0.206887	0.448805	2	0
intron_10_34331344_34337275	ENSG00000148498.15	0.752269	44	2	0.434537	Esophagus_Gastroesophageal_Junction	0.959566	Ovary	38.6001	1.06655e-15	5.38393	-0.781451	0.561812	-0.206887	0.448805	2	0
intron_10_34341816_34347956	ENSG00000148498.15	0.4734	26	1	0.4734	Brain_Cortex	0.4734	Artery_Aorta	26	1.27657e-15	26	-0.716958	0.716958	0.441205	0.576317	1	0
intron_10_34341816_34347956	ENSG00000148498.15	0.4734	26	1	0.4734	Brain_Cortex	0.4734	Artery_Aorta	26	1.27657e-15	26	-0.716958	0.716958	0.441205	0.576317	1	0
intron_10_34341816_34347965	ENSG00000148498.15	0.4734	20	1	0.4734	Brain_Spinal_cord_cervical_c-1	0.4734	Cells_EBV-transformed_lymphocytes	20	1.03398e-17	20	-0.716958	0.716958	-4.996e-17	0.735583	1	0
intron_10_34341816_34347965	ENSG00000148498.15	0.4734	20	1	0.4734	Brain_Spinal_cord_cervical_c-1	0.4734	Cells_EBV-transformed_lymphocytes	20	1.03398e-17	20	-0.716958	0.716958	-4.996e-17	0.735583	1	0
intron_10_34341816_34347965	ENSG00000148498.15	0.4734	20	1	0.4734	Brain_Spinal_cord_cervical_c-1	0.4734	Cells_EBV-transformed_lymphocytes	20	1.03398e-17	20	-0.716958	0.716958	-4.996e-17	0.735583	1	0
intron_10_34346449_34347956	ENSG00000148498.15	0.6421	3	1	0.6421	Adrenal_Gland	0.6421	Minor_Salivary_Gland	3	2.11126e-48	3	-0.464765	0.464765	0.154922	0.536664	1	0
intron_10_34346449_34347965	ENSG00000148498.15	0.708097	28	2	0.4259	Brain_Amygdala	0.6421	Adipose_Subcutaneous	25.3962	1.09398e-15	2.60381	-0.796227	-0.464765	-0.763777	0.0963421	2	0
intron_10_34346449_34347965	ENSG00000148498.15	0.708097	28	2	0.4259	Brain_Amygdala	0.6421	Adipose_Subcutaneous	25.3962	1.09398e-15	2.60381	-0.796227	-0.464765	-0.763777	0.0963421	2	0
intron_10_34346449_34347965	ENSG00000148498.15	0.708097	28	2	0.4259	Brain_Amygdala	0.6421	Adipose_Subcutaneous	25.3962	1.09398e-15	2.60381	-0.796227	-0.464765	-0.763777	0.0963421	2	0
intron_10_34360259_34372498	ENSG00000148498.15	0.793475	21	2	0.495276	Thyroid	0.652	Lung	13.1441	2.17726e-18	7.84506	0.450985	0.681941	0.528646	0.0805391	2	0
intron_10_34360259_34374874	ENSG00000148498.15	0.433291	47	4	0.205007	Minor_Salivary_Gland	0.966453	Colon_Sigmoid	32.9891	6.14802e-16	1.26695	-0.676077	1.26742	0.424958	0.597023	4	0
intron_10_34360259_34374874	ENSG00000148498.15	0.433291	47	4	0.205007	Minor_Salivary_Gland	0.966453	Colon_Sigmoid	32.9891	6.14802e-16	1.26695	-0.676077	1.26742	0.424958	0.597023	4	0
intron_10_34360259_34374874	ENSG00000148498.15	0.433291	47	4	0.205007	Minor_Salivary_Gland	0.966453	Colon_Sigmoid	32.9891	6.14802e-16	1.26695	-0.676077	1.26742	0.424958	0.597023	4	0
intron_10_34360259_34374874	ENSG00000148498.15	0.433291	47	4	0.205007	Minor_Salivary_Gland	0.966453	Colon_Sigmoid	32.9891	6.14802e-16	1.26695	-0.676077	1.26742	0.424958	0.597023	4	0
intron_10_34360259_34374874	ENSG00000148498.15	0.433291	47	4	0.205007	Minor_Salivary_Gland	0.966453	Colon_Sigmoid	32.9891	6.14802e-16	1.26695	-0.676077	1.26742	0.424958	0.597023	4	0
intron_10_34360259_34374874	ENSG00000148498.15	0.433291	47	4	0.205007	Minor_Salivary_Gland	0.966453	Colon_Sigmoid	32.9891	6.14802e-16	1.26695	-0.676077	1.26742	0.424958	0.597023	4	0
intron_10_34360259_34377967	ENSG00000148498.15	0.770898	5	2	0.547378	Artery_Tibial	0.652	Esophagus_Gastroesophageal_Junction	3.04732	2.11584e-17	1.95268	-0.450985	0.601694	-0.0299137	0.576576	2	0
intron_10_34372536_34374874	ENSG00000148498.15	0.696252	44	2	0.5792	Brain_Caudate_basal_ganglia	0.901247	Brain_Hippocampus	30.0722	6.46793e-16	13.893	-0.554554	0.546969	0.0747844	0.493809	2	0
intron_10_34372536_34374874	ENSG00000148498.15	0.696252	44	2	0.5792	Brain_Caudate_basal_ganglia	0.901247	Brain_Hippocampus	30.0722	6.46793e-16	13.893	-0.554554	0.546969	0.0747844	0.493809	2	0
intron_10_34372536_34374874	ENSG00000148498.15	0.696252	44	2	0.5792	Brain_Caudate_basal_ganglia	0.901247	Brain_Hippocampus	30.0722	6.46793e-16	13.893	-0.554554	0.546969	0.0747844	0.493809	2	0
intron_10_34372536_34374874	ENSG00000148498.15	0.696252	44	2	0.5792	Brain_Caudate_basal_ganglia	0.901247	Brain_Hippocampus	30.0722	6.46793e-16	13.893	-0.554554	0.546969	0.0747844	0.493809	2	0
intron_10_34401917_34450317	ENSG00000148498.15	0.913	25	1	0.913	Adipose_Subcutaneous	0.913	Brain_Caudate_basal_ganglia	25	6.12951e-18	25	-0.109255	0.109255	0.00437021	0.111419	1	0
intron_10_34401917_34450317	ENSG00000148498.15	0.913	25	1	0.913	Adipose_Subcutaneous	0.913	Brain_Caudate_basal_ganglia	25	6.12951e-18	25	-0.109255	0.109255	0.00437021	0.111419	1	0
intron_10_34401917_34450317	ENSG00000148498.15	0.913	25	1	0.913	Adipose_Subcutaneous	0.913	Brain_Caudate_basal_ganglia	25	6.12951e-18	25	-0.109255	0.109255	0.00437021	0.111419	1	0
intron_10_34401917_34450317	ENSG00000148498.15	0.913	25	1	0.913	Adipose_Subcutaneous	0.913	Brain_Caudate_basal_ganglia	25	6.12951e-18	25	-0.109255	0.109255	0.00437021	0.111419	1	0
intron_10_34401917_34450317	ENSG00000148498.15	0.913	25	1	0.913	Adipose_Subcutaneous	0.913	Brain_Caudate_basal_ganglia	25	6.12951e-18	25	-0.109255	0.109255	0.00437021	0.111419	1	0
intron_10_34450448_34470085	ENSG00000148498.15	0.6888	48	1	0.6888	Adrenal_Gland	0.6888	Artery_Aorta	48	1.06085e-15	48	-0.400484	0.400484	-0.383797	0.11561	1	0
intron_10_34450448_34470085	ENSG00000148498.15	0.6888	48	1	0.6888	Adrenal_Gland	0.6888	Artery_Aorta	48	1.06085e-15	48	-0.400484	0.400484	-0.383797	0.11561	1	0
intron_10_34450448_34470085	ENSG00000148498.15	0.6888	48	1	0.6888	Adrenal_Gland	0.6888	Artery_Aorta	48	1.06085e-15	48	-0.400484	0.400484	-0.383797	0.11561	1	0
intron_10_34450448_34470085	ENSG00000148498.15	0.6888	48	1	0.6888	Adrenal_Gland	0.6888	Artery_Aorta	48	1.06085e-15	48	-0.400484	0.400484	-0.383797	0.11561	1	0
intron_10_34450448_34470085	ENSG00000148498.15	0.6888	48	1	0.6888	Adrenal_Gland	0.6888	Artery_Aorta	48	1.06085e-15	48	-0.400484	0.400484	-0.383797	0.11561	1	0
intron_10_34450448_34470085	ENSG00000148498.15	0.6888	48	1	0.6888	Adrenal_Gland	0.6888	Artery_Aorta	48	1.06085e-15	48	-0.400484	0.400484	-0.383797	0.11561	1	0
intron_10_35010442_35011848	ENSG00000108094.14	0.00182	3	1	0.00182	Brain_Cortex	0.00182	Heart_Atrial_Appendage	3	2.11126e-48	3	-3.11813	-3.11813	-3.11813	3.14018e-16	1	0
intron_10_35010442_35013699	ENSG00000108094.14	0.07842	26	1	0.07842	Artery_Coronary	0.07842	Adipose_Subcutaneous	26	1.08658e-15	26	-1.75993	1.75993	-1.08303	1.4147	1	0
intron_10_35010442_35013699	ENSG00000108094.14	0.07842	26	1	0.07842	Artery_Coronary	0.07842	Adipose_Subcutaneous	26	1.08658e-15	26	-1.75993	1.75993	-1.08303	1.4147	1	0
intron_10_35011964_35013699	ENSG00000108094.14	0.00182	30	1	0.00182	Brain_Putamen_basal_ganglia	0.00182	Adipose_Visceral_Omentum	30	6.30677e-16	30	3.11813	3.11813	3.11813	2.97333e-16	1	0
intron_10_35011964_35013699	ENSG00000108094.14	0.00182	30	1	0.00182	Brain_Putamen_basal_ganglia	0.00182	Adipose_Visceral_Omentum	30	6.30677e-16	30	3.11813	3.11813	3.11813	2.97333e-16	1	0
intron_10_35011964_35013699	ENSG00000108094.14	0.00182	30	1	0.00182	Brain_Putamen_basal_ganglia	0.00182	Adipose_Visceral_Omentum	30	6.30677e-16	30	3.11813	3.11813	3.11813	2.97333e-16	1	0
intron_10_35011964_35013699	ENSG00000108094.14	0.00182	30	1	0.00182	Brain_Putamen_basal_ganglia	0.00182	Adipose_Visceral_Omentum	30	6.30677e-16	30	3.11813	3.11813	3.11813	2.97333e-16	1	0
intron_10_35011964_35013699	ENSG00000108094.14	0.00182	30	1	0.00182	Brain_Putamen_basal_ganglia	0.00182	Adipose_Visceral_Omentum	30	6.30677e-16	30	3.11813	3.11813	3.11813	2.97333e-16	1	0
intron_10_35016394_35025132	ENSG00000108094.14	0.0372454	35	2	0.001854	Colon_Transverse	0.376836	Brain_Spinal_cord_cervical_c-1	33.1903	9.49682e-16	1.12533	-0.88374	3.11268	1.74775	0.536953	2	0
intron_10_35016394_35025132	ENSG00000108094.14	0.0372454	35	2	0.001854	Colon_Transverse	0.376836	Brain_Spinal_cord_cervical_c-1	33.1903	9.49682e-16	1.12533	-0.88374	3.11268	1.74775	0.536953	2	0
intron_10_35016394_35025132	ENSG00000108094.14	0.0372454	35	2	0.001854	Colon_Transverse	0.376836	Brain_Spinal_cord_cervical_c-1	33.1903	9.49682e-16	1.12533	-0.88374	3.11268	1.74775	0.536953	2	0
intron_10_35016394_35025132	ENSG00000108094.14	0.0372454	35	2	0.001854	Colon_Transverse	0.376836	Brain_Spinal_cord_cervical_c-1	33.1903	9.49682e-16	1.12533	-0.88374	3.11268	1.74775	0.536953	2	0
intron_10_35016394_35025132	ENSG00000108094.14	0.0372454	35	2	0.001854	Colon_Transverse	0.376836	Brain_Spinal_cord_cervical_c-1	33.1903	9.49682e-16	1.12533	-0.88374	3.11268	1.74775	0.536953	2	0
intron_10_35039082_35044566	ENSG00000108094.14	0.03576	8	1	0.03576	Nerve_Tibial	0.03576	Adipose_Subcutaneous	8	2.86448e-17	8	-2.09965	2.09965	-1.57473	1.48467	1	0
intron_10_35039082_35044566	ENSG00000108094.14	0.03576	8	1	0.03576	Nerve_Tibial	0.03576	Adipose_Subcutaneous	8	2.86448e-17	8	-2.09965	2.09965	-1.57473	1.48467	1	0
intron_10_35049765_35054434	ENSG00000108094.14	0.005471	19	1	0.005471	Artery_Tibial	0.005471	Cells_EBV-transformed_lymphocytes	19	1.50163e-17	19	2.77791	2.77791	2.77791	4.56258e-16	1	0
intron_10_35071339_35089896	ENSG00000108094.14	0.002508	14	1	0.002508	Adrenal_Gland	0.002508	Adipose_Subcutaneous	14	9.85641e-19	14	3.02237	3.02237	3.02237	5.22558e-16	1	0
intron_10_35071339_35089896	ENSG00000108094.14	0.002508	14	1	0.002508	Adrenal_Gland	0.002508	Adipose_Subcutaneous	14	9.85641e-19	14	3.02237	3.02237	3.02237	5.22558e-16	1	0
intron_10_35071339_35089896	ENSG00000108094.14	0.002508	14	1	0.002508	Adrenal_Gland	0.002508	Adipose_Subcutaneous	14	9.85641e-19	14	3.02237	3.02237	3.02237	5.22558e-16	1	0
intron_10_35071339_35090179	ENSG00000108094.14	0.00740195	31	2	0.00160274	Minor_Salivary_Gland	0.0659	Artery_Tibial	25.1921	4.87314e-16	5.05745	-3.15541	-1.8391	-2.75219	0.503671	2	0
intron_10_35071339_35090179	ENSG00000108094.14	0.00740195	31	2	0.00160274	Minor_Salivary_Gland	0.0659	Artery_Tibial	25.1921	4.87314e-16	5.05745	-3.15541	-1.8391	-2.75219	0.503671	2	0
intron_10_35071339_35090179	ENSG00000108094.14	0.00740195	31	2	0.00160274	Minor_Salivary_Gland	0.0659	Artery_Tibial	25.1921	4.87314e-16	5.05745	-3.15541	-1.8391	-2.75219	0.503671	2	0
intron_10_35071339_35090179	ENSG00000108094.14	0.00740195	31	2	0.00160274	Minor_Salivary_Gland	0.0659	Artery_Tibial	25.1921	4.87314e-16	5.05745	-3.15541	-1.8391	-2.75219	0.503671	2	0
intron_10_35071339_35090430	ENSG00000108094.14	0.0106328	23	2	0.002508	Liver	0.235376	Stomach	18.3268	1.06092e-17	4.67318	-3.02237	3.02237	-0.0387275	2.34184	2	0
intron_10_35071339_35090430	ENSG00000108094.14	0.0106328	23	2	0.002508	Liver	0.235376	Stomach	18.3268	1.06092e-17	4.67318	-3.02237	3.02237	-0.0387275	2.34184	2	0
intron_10_35071339_35090430	ENSG00000108094.14	0.0106328	23	2	0.002508	Liver	0.235376	Stomach	18.3268	1.06092e-17	4.67318	-3.02237	3.02237	-0.0387275	2.34184	2	0
intron_10_35127193_35137782	ENSG00000095794.19	0.0106406	16	2	0.002452	Kidney_Cortex	0.04602	Artery_Coronary	15.3401	9.55455e-18	0.659913	-3.0292	-1.99521	-2.57106	0.303738	2	0
intron_10_35127193_35137782	ENSG00000095794.19	0.0106406	16	2	0.002452	Kidney_Cortex	0.04602	Artery_Coronary	15.3401	9.55455e-18	0.659913	-3.0292	-1.99521	-2.57106	0.303738	2	0
intron_10_35127193_35148368	ENSG00000095794.19	0.002452	24	1	0.002452	Brain_Hypothalamus	0.002452	Colon_Sigmoid	24	2.58424e-19	24	-3.0292	3.0292	-2.01947	2.3064	1	0
intron_10_35127193_35178889	ENSG00000095794.19	0.0102848	45	2	0.00234563	Small_Intestine_Terminal_Ileum	0.04602	Skin_Not_Sun_Exposed_Suprapubic	39.3639	7.88e-16	5.63609	-3.04258	-1.99521	-2.66562	0.480208	2	0
intron_10_35127193_35178889	ENSG00000095794.19	0.0102848	45	2	0.00234563	Small_Intestine_Terminal_Ileum	0.04602	Skin_Not_Sun_Exposed_Suprapubic	39.3639	7.88e-16	5.63609	-3.04258	-1.99521	-2.66562	0.480208	2	0
intron_10_35127193_35178889	ENSG00000095794.19	0.0102848	45	2	0.00234563	Small_Intestine_Terminal_Ileum	0.04602	Skin_Not_Sun_Exposed_Suprapubic	39.3639	7.88e-16	5.63609	-3.04258	-1.99521	-2.66562	0.480208	2	0
intron_10_35127193_35178889	ENSG00000095794.19	0.0102848	45	2	0.00234563	Small_Intestine_Terminal_Ileum	0.04602	Skin_Not_Sun_Exposed_Suprapubic	39.3639	7.88e-16	5.63609	-3.04258	-1.99521	-2.66562	0.480208	2	0
intron_10_35127193_35178889	ENSG00000095794.19	0.0102848	45	2	0.00234563	Small_Intestine_Terminal_Ileum	0.04602	Skin_Not_Sun_Exposed_Suprapubic	39.3639	7.88e-16	5.63609	-3.04258	-1.99521	-2.66562	0.480208	2	0
intron_10_35127567_35148368	ENSG00000095794.19	0.0105946	38	2	0.002452	Artery_Tibial	0.04602	Lung	36.0089	6.60808e-16	1.9902	-1.99521	3.0292	2.56972	0.813676	2	0
intron_10_35127567_35148368	ENSG00000095794.19	0.0105946	38	2	0.002452	Artery_Tibial	0.04602	Lung	36.0089	6.60808e-16	1.9902	-1.99521	3.0292	2.56972	0.813676	2	0
intron_10_35127567_35148368	ENSG00000095794.19	0.0105946	38	2	0.002452	Artery_Tibial	0.04602	Lung	36.0089	6.60808e-16	1.9902	-1.99521	3.0292	2.56972	0.813676	2	0
intron_10_35127567_35148368	ENSG00000095794.19	0.0105946	38	2	0.002452	Artery_Tibial	0.04602	Lung	36.0089	6.60808e-16	1.9902	-1.99521	3.0292	2.56972	0.813676	2	0
intron_10_35127567_35148368	ENSG00000095794.19	0.0105946	38	2	0.002452	Artery_Tibial	0.04602	Lung	36.0089	6.60808e-16	1.9902	-1.99521	3.0292	2.56972	0.813676	2	0
intron_10_35127567_35148368	ENSG00000095794.19	0.0105946	38	2	0.002452	Artery_Tibial	0.04602	Lung	36.0089	6.60808e-16	1.9902	-1.99521	3.0292	2.56972	0.813676	2	0
intron_10_35137879_35148368	ENSG00000095794.19	0.0104414	13	2	0.00259	Adipose_Visceral_Omentum	0.042	Testis	12.4017	3.5396e-17	0.598323	-3.01262	-2.03352	-2.93731	0.271554	2	0
intron_10_35137879_35148368	ENSG00000095794.19	0.0104414	13	2	0.00259	Adipose_Visceral_Omentum	0.042	Testis	12.4017	3.5396e-17	0.598323	-3.01262	-2.03352	-2.93731	0.271554	2	0
intron_10_35148491_35152280	ENSG00000095794.19	0.002034	4	1	0.002034	Cells_EBV-transformed_lymphocytes	0.002034	Cells_Cultured_fibroblasts	4	1.65704e-16	4	3.08522	3.08522	3.08522	4.44089e-16	1	0
intron_10_35148491_35178889	ENSG00000095794.19	0.0572106	41	1	0.00508233	Brain_Cerebellar_Hemisphere	0.0861967	Brain_Amygdala	39.8593	4.68558e-16	39.8593	-2.80177	-1.71581	-1.88572	0.38026	1	0
intron_10_35148491_35178889	ENSG00000095794.19	0.0572106	41	1	0.00508233	Brain_Cerebellar_Hemisphere	0.0861967	Brain_Amygdala	39.8593	4.68558e-16	39.8593	-2.80177	-1.71581	-1.88572	0.38026	1	0
intron_10_35148491_35178889	ENSG00000095794.19	0.0572106	41	1	0.00508233	Brain_Cerebellar_Hemisphere	0.0861967	Brain_Amygdala	39.8593	4.68558e-16	39.8593	-2.80177	-1.71581	-1.88572	0.38026	1	0
intron_10_35148491_35178889	ENSG00000095794.19	0.0572106	41	1	0.00508233	Brain_Cerebellar_Hemisphere	0.0861967	Brain_Amygdala	39.8593	4.68558e-16	39.8593	-2.80177	-1.71581	-1.88572	0.38026	1	0
intron_10_35179276_35188200	ENSG00000095794.19	0.07228	6	1	0.07228	Adipose_Visceral_Omentum	0.07228	Adipose_Visceral_Omentum	6	2.94523e-17	6	-1.79735	-1.79735	-1.79735	0	1	0
intron_10_35179276_35188200	ENSG00000095794.19	0.07228	6	1	0.07228	Adipose_Visceral_Omentum	0.07228	Adipose_Visceral_Omentum	6	2.94523e-17	6	-1.79735	-1.79735	-1.79735	0	1	0
intron_10_35188388_35206895	ENSG00000095794.19	0.0979656	37	1	0.05112	Artery_Aorta	0.1847	Brain_Cortex	36.6504	8.44795e-16	36.6504	-1.95047	1.95047	0.7275	1.53088	1	0
intron_10_35188388_35206895	ENSG00000095794.19	0.0979656	37	1	0.05112	Artery_Aorta	0.1847	Brain_Cortex	36.6504	8.44795e-16	36.6504	-1.95047	1.95047	0.7275	1.53088	1	0
intron_10_35188388_35206895	ENSG00000095794.19	0.0979656	37	1	0.05112	Artery_Aorta	0.1847	Brain_Cortex	36.6504	8.44795e-16	36.6504	-1.95047	1.95047	0.7275	1.53088	1	0
intron_10_35196099_35206895	ENSG00000095794.19	0.0129064	29	2	0.003182	Adrenal_Gland	0.075459	Brain_Cerebellar_Hemisphere	27.1703	4.27338e-16	1.82966	1.77766	2.94959	2.82835	0.363218	2	0
intron_10_35196142_35206895	ENSG00000095794.19	0.0325812	39	3	0.003182	Brain_Frontal_Cortex_BA9	0.9005	Brain_Spinal_cord_cervical_c-1	25.0643	6.88995e-16	0.967278	-1.98208	2.94959	1.74133	1.4747	3	0
intron_10_35196142_35206895	ENSG00000095794.19	0.0325812	39	3	0.003182	Brain_Frontal_Cortex_BA9	0.9005	Brain_Spinal_cord_cervical_c-1	25.0643	6.88995e-16	0.967278	-1.98208	2.94959	1.74133	1.4747	3	0
intron_10_35196142_35206895	ENSG00000095794.19	0.0325812	39	3	0.003182	Brain_Frontal_Cortex_BA9	0.9005	Brain_Spinal_cord_cervical_c-1	25.0643	6.88995e-16	0.967278	-1.98208	2.94959	1.74133	1.4747	3	0
intron_10_35196142_35206895	ENSG00000095794.19	0.0325812	39	3	0.003182	Brain_Frontal_Cortex_BA9	0.9005	Brain_Spinal_cord_cervical_c-1	25.0643	6.88995e-16	0.967278	-1.98208	2.94959	1.74133	1.4747	3	0
intron_10_35196142_35206895	ENSG00000095794.19	0.0325812	39	3	0.003182	Brain_Frontal_Cortex_BA9	0.9005	Brain_Spinal_cord_cervical_c-1	25.0643	6.88995e-16	0.967278	-1.98208	2.94959	1.74133	1.4747	3	0
intron_10_35196142_35206895	ENSG00000095794.19	0.0325812	39	3	0.003182	Brain_Frontal_Cortex_BA9	0.9005	Brain_Spinal_cord_cervical_c-1	25.0643	6.88995e-16	0.967278	-1.98208	2.94959	1.74133	1.4747	3	0
intron_10_35201486_35206895	ENSG00000095794.19	0.05229	35	1	0.05229	Artery_Aorta	0.05229	Brain_Amygdala	35	5.19851e-16	35	-1.94074	1.94074	-0.499047	1.90286	1	0
intron_10_35201486_35206895	ENSG00000095794.19	0.05229	35	1	0.05229	Artery_Aorta	0.05229	Brain_Amygdala	35	5.19851e-16	35	-1.94074	1.94074	-0.499047	1.90286	1	0
intron_10_35201486_35206895	ENSG00000095794.19	0.05229	35	1	0.05229	Artery_Aorta	0.05229	Brain_Amygdala	35	5.19851e-16	35	-1.94074	1.94074	-0.499047	1.90286	1	0
intron_10_35201486_35206895	ENSG00000095794.19	0.05229	35	1	0.05229	Artery_Aorta	0.05229	Brain_Amygdala	35	5.19851e-16	35	-1.94074	1.94074	-0.499047	1.90286	1	0
intron_10_35201486_35206895	ENSG00000095794.19	0.05229	35	1	0.05229	Artery_Aorta	0.05229	Brain_Amygdala	35	5.19851e-16	35	-1.94074	1.94074	-0.499047	1.90286	1	0
intron_10_35201486_35206895	ENSG00000095794.19	0.05229	35	1	0.05229	Artery_Aorta	0.05229	Brain_Amygdala	35	5.19851e-16	35	-1.94074	1.94074	-0.499047	1.90286	1	0
intron_10_35207051_35211254	ENSG00000095794.19	0.00723531	46	2	0.002091	Brain_Spinal_cord_cervical_c-1	0.7545	Adrenal_Gland	43.0227	1.0152e-15	2.97735	-3.07699	3.07699	-0.438821	0.812463	2	0
intron_10_35207051_35211254	ENSG00000095794.19	0.00723531	46	2	0.002091	Brain_Spinal_cord_cervical_c-1	0.7545	Adrenal_Gland	43.0227	1.0152e-15	2.97735	-3.07699	3.07699	-0.438821	0.812463	2	0
intron_10_35207051_35211254	ENSG00000095794.19	0.00723531	46	2	0.002091	Brain_Spinal_cord_cervical_c-1	0.7545	Adrenal_Gland	43.0227	1.0152e-15	2.97735	-3.07699	3.07699	-0.438821	0.812463	2	0
intron_10_35207051_35211254	ENSG00000095794.19	0.00723531	46	2	0.002091	Brain_Spinal_cord_cervical_c-1	0.7545	Adrenal_Gland	43.0227	1.0152e-15	2.97735	-3.07699	3.07699	-0.438821	0.812463	2	0
intron_10_35207051_35211254	ENSG00000095794.19	0.00723531	46	2	0.002091	Brain_Spinal_cord_cervical_c-1	0.7545	Adrenal_Gland	43.0227	1.0152e-15	2.97735	-3.07699	3.07699	-0.438821	0.812463	2	0
intron_10_35207051_35211254	ENSG00000095794.19	0.00723531	46	2	0.002091	Brain_Spinal_cord_cervical_c-1	0.7545	Adrenal_Gland	43.0227	1.0152e-15	2.97735	-3.07699	3.07699	-0.438821	0.812463	2	0
intron_10_35207051_35211254	ENSG00000095794.19	0.00723531	46	2	0.002091	Brain_Spinal_cord_cervical_c-1	0.7545	Adrenal_Gland	43.0227	1.0152e-15	2.97735	-3.07699	3.07699	-0.438821	0.812463	2	0
intron_10_35337207_35483404	ENSG00000108100.17	0.28006	30	2	0.281573	Adrenal_Gland	0.5153	Brain_Cerebellum	22.7804	8.41189e-16	7.21961	-1.07679	0.650607	-0.475685	0.811936	2	0
intron_10_35337207_35483404	ENSG00000108100.17	0.28006	30	2	0.281573	Adrenal_Gland	0.5153	Brain_Cerebellum	22.7804	8.41189e-16	7.21961	-1.07679	0.650607	-0.475685	0.811936	2	0
intron_10_35337207_35483404	ENSG00000108100.17	0.28006	30	2	0.281573	Adrenal_Gland	0.5153	Brain_Cerebellum	22.7804	8.41189e-16	7.21961	-1.07679	0.650607	-0.475685	0.811936	2	0
intron_10_35483478_35501501	ENSG00000108100.17	0.134	47	1	0.134	Artery_Aorta	0.134	Adipose_Subcutaneous	47	8.60582e-16	47	1.49851	1.49851	1.49851	1.34985e-16	1	0
intron_10_35483478_35501501	ENSG00000108100.17	0.134	47	1	0.134	Artery_Aorta	0.134	Adipose_Subcutaneous	47	8.60582e-16	47	1.49851	1.49851	1.49851	1.34985e-16	1	0
intron_10_35483478_35501501	ENSG00000108100.17	0.134	47	1	0.134	Artery_Aorta	0.134	Adipose_Subcutaneous	47	8.60582e-16	47	1.49851	1.49851	1.49851	1.34985e-16	1	0
intron_10_35483478_35501501	ENSG00000108100.17	0.134	47	1	0.134	Artery_Aorta	0.134	Adipose_Subcutaneous	47	8.60582e-16	47	1.49851	1.49851	1.49851	1.34985e-16	1	0
intron_10_35483478_35501501	ENSG00000108100.17	0.134	47	1	0.134	Artery_Aorta	0.134	Adipose_Subcutaneous	47	8.60582e-16	47	1.49851	1.49851	1.49851	1.34985e-16	1	0
intron_10_35483478_35501501	ENSG00000108100.17	0.134	47	1	0.134	Artery_Aorta	0.134	Adipose_Subcutaneous	47	8.60582e-16	47	1.49851	1.49851	1.49851	1.34985e-16	1	0
intron_10_35483478_35501501	ENSG00000108100.17	0.134	47	1	0.134	Artery_Aorta	0.134	Adipose_Subcutaneous	47	8.60582e-16	47	1.49851	1.49851	1.49851	1.34985e-16	1	0
intron_10_35483478_35516523	ENSG00000108100.17	0.134	23	1	0.134	Adipose_Subcutaneous	0.134	Adipose_Subcutaneous	23	2.41393e-19	23	1.49851	1.49851	1.49851	0	1	0
intron_10_35483478_35516523	ENSG00000108100.17	0.134	23	1	0.134	Adipose_Subcutaneous	0.134	Adipose_Subcutaneous	23	2.41393e-19	23	1.49851	1.49851	1.49851	0	1	0
intron_10_35483478_35516523	ENSG00000108100.17	0.134	23	1	0.134	Adipose_Subcutaneous	0.134	Adipose_Subcutaneous	23	2.41393e-19	23	1.49851	1.49851	1.49851	0	1	0
intron_10_35483478_35516523	ENSG00000108100.17	0.134	23	1	0.134	Adipose_Subcutaneous	0.134	Adipose_Subcutaneous	23	2.41393e-19	23	1.49851	1.49851	1.49851	0	1	0
intron_10_35483478_35516523	ENSG00000108100.17	0.134	23	1	0.134	Adipose_Subcutaneous	0.134	Adipose_Subcutaneous	23	2.41393e-19	23	1.49851	1.49851	1.49851	0	1	0
intron_10_35483478_35516523	ENSG00000108100.17	0.134	23	1	0.134	Adipose_Subcutaneous	0.134	Adipose_Subcutaneous	23	2.41393e-19	23	1.49851	1.49851	1.49851	0	1	0
intron_10_35501535_35516523	ENSG00000108100.17	0.19073	31	1	0.1502	Artery_Aorta	0.2654	Adipose_Visceral_Omentum	30.8435	2.03939e-15	30.8435	-1.30674	1.43883	1.22047	0.470967	1	0
intron_10_35501535_35516523	ENSG00000108100.17	0.19073	31	1	0.1502	Artery_Aorta	0.2654	Adipose_Visceral_Omentum	30.8435	2.03939e-15	30.8435	-1.30674	1.43883	1.22047	0.470967	1	0
intron_10_35501535_35516523	ENSG00000108100.17	0.19073	31	1	0.1502	Artery_Aorta	0.2654	Adipose_Visceral_Omentum	30.8435	2.03939e-15	30.8435	-1.30674	1.43883	1.22047	0.470967	1	0
intron_10_35501535_35516523	ENSG00000108100.17	0.19073	31	1	0.1502	Artery_Aorta	0.2654	Adipose_Visceral_Omentum	30.8435	2.03939e-15	30.8435	-1.30674	1.43883	1.22047	0.470967	1	0
intron_10_35501535_35516523	ENSG00000108100.17	0.19073	31	1	0.1502	Artery_Aorta	0.2654	Adipose_Visceral_Omentum	30.8435	2.03939e-15	30.8435	-1.30674	1.43883	1.22047	0.470967	1	0
intron_10_35525999_35529973	ENSG00000108100.17	0.209068	22	1	0.1527	Cells_Cultured_fibroblasts	0.2654	Adipose_Visceral_Omentum	21.6824	2.02198e-17	21.6824	-1.43006	-1.11372	-1.24664	0.0574605	1	0
intron_10_35525999_35529973	ENSG00000108100.17	0.209068	22	1	0.1527	Cells_Cultured_fibroblasts	0.2654	Adipose_Visceral_Omentum	21.6824	2.02198e-17	21.6824	-1.43006	-1.11372	-1.24664	0.0574605	1	0
intron_10_35525999_35529973	ENSG00000108100.17	0.209068	22	1	0.1527	Cells_Cultured_fibroblasts	0.2654	Adipose_Visceral_Omentum	21.6824	2.02198e-17	21.6824	-1.43006	-1.11372	-1.24664	0.0574605	1	0
intron_10_35525999_35529973	ENSG00000108100.17	0.209068	22	1	0.1527	Cells_Cultured_fibroblasts	0.2654	Adipose_Visceral_Omentum	21.6824	2.02198e-17	21.6824	-1.43006	-1.11372	-1.24664	0.0574605	1	0
intron_10_35566185_35567919	ENSG00000108100.17	0.137495	9	1	0.1289	Adipose_Subcutaneous	0.1657	Adipose_Visceral_Omentum	8.93062	3.07342e-17	8.93062	-1.51845	-1.38615	-1.47925	0.0571073	1	0
intron_10_35566185_35567919	ENSG00000108100.17	0.137495	9	1	0.1289	Adipose_Subcutaneous	0.1657	Adipose_Visceral_Omentum	8.93062	3.07342e-17	8.93062	-1.51845	-1.38615	-1.47925	0.0571073	1	0
intron_10_35566185_35567919	ENSG00000108100.17	0.137495	9	1	0.1289	Adipose_Subcutaneous	0.1657	Adipose_Visceral_Omentum	8.93062	3.07342e-17	8.93062	-1.51845	-1.38615	-1.47925	0.0571073	1	0
intron_10_35566185_35569054	ENSG00000108100.17	0.13272	40	1	0.02383	Brain_Nucleus_accumbens_basal_ganglia	0.1657	Artery_Aorta	39.4703	1.94504e-15	39.4703	1.38615	2.25986	1.49546	0.134448	1	0
intron_10_35566185_35569054	ENSG00000108100.17	0.13272	40	1	0.02383	Brain_Nucleus_accumbens_basal_ganglia	0.1657	Artery_Aorta	39.4703	1.94504e-15	39.4703	1.38615	2.25986	1.49546	0.134448	1	0
intron_10_35566185_35569054	ENSG00000108100.17	0.13272	40	1	0.02383	Brain_Nucleus_accumbens_basal_ganglia	0.1657	Artery_Aorta	39.4703	1.94504e-15	39.4703	1.38615	2.25986	1.49546	0.134448	1	0
intron_10_35566185_35569054	ENSG00000108100.17	0.13272	40	1	0.02383	Brain_Nucleus_accumbens_basal_ganglia	0.1657	Artery_Aorta	39.4703	1.94504e-15	39.4703	1.38615	2.25986	1.49546	0.134448	1	0
intron_10_35566185_35569054	ENSG00000108100.17	0.13272	40	1	0.02383	Brain_Nucleus_accumbens_basal_ganglia	0.1657	Artery_Aorta	39.4703	1.94504e-15	39.4703	1.38615	2.25986	1.49546	0.134448	1	0
intron_10_35566185_35569054	ENSG00000108100.17	0.13272	40	1	0.02383	Brain_Nucleus_accumbens_basal_ganglia	0.1657	Artery_Aorta	39.4703	1.94504e-15	39.4703	1.38615	2.25986	1.49546	0.134448	1	0
intron_10_35568118_35569054	ENSG00000108100.17	0.137302	17	1	0.0847025	Adipose_Subcutaneous	0.334365	Artery_Aorta	16.7339	2.80198e-17	16.7339	-1.72403	-0.96536	-1.47417	0.15692	1	0
intron_10_35568118_35569054	ENSG00000108100.17	0.137302	17	1	0.0847025	Adipose_Subcutaneous	0.334365	Artery_Aorta	16.7339	2.80198e-17	16.7339	-1.72403	-0.96536	-1.47417	0.15692	1	0
intron_10_35568118_35569054	ENSG00000108100.17	0.137302	17	1	0.0847025	Adipose_Subcutaneous	0.334365	Artery_Aorta	16.7339	2.80198e-17	16.7339	-1.72403	-0.96536	-1.47417	0.15692	1	0
intron_10_35568118_35569054	ENSG00000108100.17	0.137302	17	1	0.0847025	Adipose_Subcutaneous	0.334365	Artery_Aorta	16.7339	2.80198e-17	16.7339	-1.72403	-0.96536	-1.47417	0.15692	1	0
intron_10_37242847_37248118	ENSG00000240800.1	0.5008	4	1	0.5008	Breast_Mammary_Tissue	0.5008	Adipose_Subcutaneous	4	1.25428e-17	4	-0.673232	-0.673232	-0.673232	6.40988e-17	1	0
intron_10_37242847_37248118	ENSG00000240800.1	0.5008	4	1	0.5008	Breast_Mammary_Tissue	0.5008	Adipose_Subcutaneous	4	1.25428e-17	4	-0.673232	-0.673232	-0.673232	6.40988e-17	1	0
intron_10_37261925_37262483	ENSG00000240800.1	0.6553	3	1	0.6553	Adipose_Visceral_Omentum	0.6553	Breast_Mammary_Tissue	3	2.11126e-48	3	0.446412	0.446412	0.446412	3.92523e-17	1	0
intron_10_37264637_37309097	ENSG00000240800.1	0.6293	4	1	0.6293	Adipose_Subcutaneous	0.6293	Adipose_Subcutaneous	4	3.92663e-80	4	-0.482712	-0.482712	-0.482712	0	1	0
intron_10_37264637_37309097	ENSG00000240800.1	0.6293	4	1	0.6293	Adipose_Subcutaneous	0.6293	Adipose_Subcutaneous	4	3.92663e-80	4	-0.482712	-0.482712	-0.482712	0	1	0
intron_10_37264637_37309097	ENSG00000235687.8	0.6293	4	1	0.6293	Adipose_Subcutaneous	0.6293	Adipose_Subcutaneous	4	3.92663e-80	4	-0.482712	-0.482712	-0.482712	0	1	0
intron_10_37264637_37309097	ENSG00000235687.8	0.6293	4	1	0.6293	Adipose_Subcutaneous	0.6293	Adipose_Subcutaneous	4	3.92663e-80	4	-0.482712	-0.482712	-0.482712	0	1	0
intron_10_37776575_37803833	ENSG00000198105.13	0.711428	16	1	0.560657	Colon_Transverse	0.757561	Testis	15.9019	3.22816e-18	15.9019	-0.581866	-0.308685	-0.369441	0.0626125	1	0
intron_10_37803943_37833025	ENSG00000198105.13	0.179996	37	3	0.168266	Brain_Cerebellar_Hemisphere	0.7164	Pituitary	33.084	1.05354e-15	1.35101	-1.3778	0.866894	-1.10259	0.614183	3	0
intron_10_37803943_37833025	ENSG00000198105.13	0.179996	37	3	0.168266	Brain_Cerebellar_Hemisphere	0.7164	Pituitary	33.084	1.05354e-15	1.35101	-1.3778	0.866894	-1.10259	0.614183	3	0
intron_10_37803943_37833025	ENSG00000198105.13	0.179996	37	3	0.168266	Brain_Cerebellar_Hemisphere	0.7164	Pituitary	33.084	1.05354e-15	1.35101	-1.3778	0.866894	-1.10259	0.614183	3	0
intron_10_37803943_37833025	ENSG00000198105.13	0.179996	37	3	0.168266	Brain_Cerebellar_Hemisphere	0.7164	Pituitary	33.084	1.05354e-15	1.35101	-1.3778	0.866894	-1.10259	0.614183	3	0
intron_10_3782214_3784615	ENSG00000067082.14	0.532	5	1	0.532	Lung	0.532	Nerve_Tibial	5	1.01269e-33	5	-0.624956	-0.624956	-0.624956	9.61481e-17	1	0
intron_10_3782214_3784913	ENSG00000067082.14	0.733642	48	2	0.4302	Liver	0.821933	Brain_Cerebellum	40.604	7.22565e-16	6.39121	-0.339013	0.788849	-0.159367	0.333042	2	0
intron_10_3782214_3784913	ENSG00000067082.14	0.733642	48	2	0.4302	Liver	0.821933	Brain_Cerebellum	40.604	7.22565e-16	6.39121	-0.339013	0.788849	-0.159367	0.333042	2	0
intron_10_3782214_3784913	ENSG00000067082.14	0.733642	48	2	0.4302	Liver	0.821933	Brain_Cerebellum	40.604	7.22565e-16	6.39121	-0.339013	0.788849	-0.159367	0.333042	2	0
intron_10_3782214_3784913	ENSG00000067082.14	0.733642	48	2	0.4302	Liver	0.821933	Brain_Cerebellum	40.604	7.22565e-16	6.39121	-0.339013	0.788849	-0.159367	0.333042	2	0
intron_10_3782214_3784913	ENSG00000067082.14	0.733642	48	2	0.4302	Liver	0.821933	Brain_Cerebellum	40.604	7.22565e-16	6.39121	-0.339013	0.788849	-0.159367	0.333042	2	0
intron_10_3782214_3784913	ENSG00000067082.14	0.733642	48	2	0.4302	Liver	0.821933	Brain_Cerebellum	40.604	7.22565e-16	6.39121	-0.339013	0.788849	-0.159367	0.333042	2	0
intron_10_3782214_3784913	ENSG00000067082.14	0.733642	48	2	0.4302	Liver	0.821933	Brain_Cerebellum	40.604	7.22565e-16	6.39121	-0.339013	0.788849	-0.159367	0.333042	2	0
intron_10_37829688_37831232	ENSG00000198105.13	0.847823	11	3	0.4076	Cells_Cultured_fibroblasts	0.892199	Breast_Mammary_Tissue	6.12145	1.13048e-19	0.849367	-0.828124	0.828124	0.0415677	0.582837	3	0
intron_10_37831312_37833025	ENSG00000198105.13	0.729925	47	1	0.7219	Ovary	0.7349	Skin_Not_Sun_Exposed_Suprapubic	46.9033	1.46704e-15	46.9033	0.338615	0.355921	0.344874	0.00840529	1	0
intron_10_37831312_37833025	ENSG00000198105.13	0.729925	47	1	0.7219	Ovary	0.7349	Skin_Not_Sun_Exposed_Suprapubic	46.9033	1.46704e-15	46.9033	0.338615	0.355921	0.344874	0.00840529	1	0
intron_10_37831312_37833025	ENSG00000198105.13	0.729925	47	1	0.7219	Ovary	0.7349	Skin_Not_Sun_Exposed_Suprapubic	46.9033	1.46704e-15	46.9033	0.338615	0.355921	0.344874	0.00840529	1	0
intron_10_37831312_37833025	ENSG00000198105.13	0.729925	47	1	0.7219	Ovary	0.7349	Skin_Not_Sun_Exposed_Suprapubic	46.9033	1.46704e-15	46.9033	0.338615	0.355921	0.344874	0.00840529	1	0
intron_10_37831312_37833025	ENSG00000198105.13	0.729925	47	1	0.7219	Ovary	0.7349	Skin_Not_Sun_Exposed_Suprapubic	46.9033	1.46704e-15	46.9033	0.338615	0.355921	0.344874	0.00840529	1	0
intron_10_37838111_37856296	ENSG00000198105.13	0.740932	22	1	0.7339	Artery_Tibial	0.7494	Skin_Not_Sun_Exposed_Suprapubic	22	1.04803e-18	22	-0.339942	0.339942	7.5697e-18	0.338561	1	0
intron_10_37838111_37856296	ENSG00000198105.13	0.740932	22	1	0.7339	Artery_Tibial	0.7494	Skin_Not_Sun_Exposed_Suprapubic	22	1.04803e-18	22	-0.339942	0.339942	7.5697e-18	0.338561	1	0
intron_10_37838111_37856296	ENSG00000198105.13	0.740932	22	1	0.7339	Artery_Tibial	0.7494	Skin_Not_Sun_Exposed_Suprapubic	22	1.04803e-18	22	-0.339942	0.339942	7.5697e-18	0.338561	1	0
intron_10_37838111_37856296	ENSG00000198105.13	0.740932	22	1	0.7339	Artery_Tibial	0.7494	Skin_Not_Sun_Exposed_Suprapubic	22	1.04803e-18	22	-0.339942	0.339942	7.5697e-18	0.338561	1	0
intron_10_37856337_37856435	ENSG00000198105.13	0.670156	19	2	0.377	Lung	0.7888	Breast_Mammary_Tissue	11.5231	6.75917e-18	7.47694	-0.883437	0.883437	-0.123898	0.611979	2	0
intron_10_37856337_37856435	ENSG00000198105.13	0.670156	19	2	0.377	Lung	0.7888	Breast_Mammary_Tissue	11.5231	6.75917e-18	7.47694	-0.883437	0.883437	-0.123898	0.611979	2	0
intron_10_37953758_37957020	ENSG00000175395.15	0.472638	44	2	0.232197	Brain_Hypothalamus	0.511744	Small_Intestine_Terminal_Ileum	39.6327	6.61675e-16	4.36731	-1.19472	0.760091	-0.0580873	0.790091	2	0
intron_10_37953758_37957020	ENSG00000175395.15	0.472638	44	2	0.232197	Brain_Hypothalamus	0.511744	Small_Intestine_Terminal_Ileum	39.6327	6.61675e-16	4.36731	-1.19472	0.760091	-0.0580873	0.790091	2	0
intron_10_37953758_37957020	ENSG00000175395.15	0.472638	44	2	0.232197	Brain_Hypothalamus	0.511744	Small_Intestine_Terminal_Ileum	39.6327	6.61675e-16	4.36731	-1.19472	0.760091	-0.0580873	0.790091	2	0
intron_10_37953758_37957020	ENSG00000175395.15	0.472638	44	2	0.232197	Brain_Hypothalamus	0.511744	Small_Intestine_Terminal_Ileum	39.6327	6.61675e-16	4.36731	-1.19472	0.760091	-0.0580873	0.790091	2	0
intron_10_37953758_37957020	ENSG00000175395.15	0.472638	44	2	0.232197	Brain_Hypothalamus	0.511744	Small_Intestine_Terminal_Ileum	39.6327	6.61675e-16	4.36731	-1.19472	0.760091	-0.0580873	0.790091	2	0
intron_10_37957546_37967917	ENSG00000175395.15	0.730033	34	2	0.4448	Cells_EBV-transformed_lymphocytes	0.759179	Colon_Sigmoid	31.7399	1.37127e-15	2.22856	0.306559	0.764113	0.37878	0.115939	2	0
intron_10_37957546_37967917	ENSG00000175395.15	0.730033	34	2	0.4448	Cells_EBV-transformed_lymphocytes	0.759179	Colon_Sigmoid	31.7399	1.37127e-15	2.22856	0.306559	0.764113	0.37878	0.115939	2	0
intron_10_37957546_37967917	ENSG00000175395.15	0.730033	34	2	0.4448	Cells_EBV-transformed_lymphocytes	0.759179	Colon_Sigmoid	31.7399	1.37127e-15	2.22856	0.306559	0.764113	0.37878	0.115939	2	0
intron_10_37957546_37967917	ENSG00000175395.15	0.730033	34	2	0.4448	Cells_EBV-transformed_lymphocytes	0.759179	Colon_Sigmoid	31.7399	1.37127e-15	2.22856	0.306559	0.764113	0.37878	0.115939	2	0
intron_10_37957546_37971708	ENSG00000175395.15	0.690031	44	1	0.584159	Minor_Salivary_Gland	0.751818	Cells_Cultured_fibroblasts	43.597	1.05321e-15	43.597	-0.54732	-0.316244	-0.397037	0.0768066	1	0
intron_10_37957546_37971708	ENSG00000175395.15	0.690031	44	1	0.584159	Minor_Salivary_Gland	0.751818	Cells_Cultured_fibroblasts	43.597	1.05321e-15	43.597	-0.54732	-0.316244	-0.397037	0.0768066	1	0
intron_10_37957546_37971708	ENSG00000175395.15	0.690031	44	1	0.584159	Minor_Salivary_Gland	0.751818	Cells_Cultured_fibroblasts	43.597	1.05321e-15	43.597	-0.54732	-0.316244	-0.397037	0.0768066	1	0
intron_10_37957546_37971708	ENSG00000175395.15	0.690031	44	1	0.584159	Minor_Salivary_Gland	0.751818	Cells_Cultured_fibroblasts	43.597	1.05321e-15	43.597	-0.54732	-0.316244	-0.397037	0.0768066	1	0
intron_10_37957546_37971708	ENSG00000175395.15	0.690031	44	1	0.584159	Minor_Salivary_Gland	0.751818	Cells_Cultured_fibroblasts	43.597	1.05321e-15	43.597	-0.54732	-0.316244	-0.397037	0.0768066	1	0
intron_10_37971807_37976506	ENSG00000175395.15	0.656646	39	2	0.3718	Nerve_Tibial	0.971177	Testis	36.8929	1.23058e-15	2.10706	-0.893107	0.451098	0.250222	0.275301	2	0
intron_10_37971807_37976506	ENSG00000175395.15	0.656646	39	2	0.3718	Nerve_Tibial	0.971177	Testis	36.8929	1.23058e-15	2.10706	-0.893107	0.451098	0.250222	0.275301	2	0
intron_10_37971807_37976506	ENSG00000175395.15	0.656646	39	2	0.3718	Nerve_Tibial	0.971177	Testis	36.8929	1.23058e-15	2.10706	-0.893107	0.451098	0.250222	0.275301	2	0
intron_10_37971807_37976506	ENSG00000175395.15	0.656646	39	2	0.3718	Nerve_Tibial	0.971177	Testis	36.8929	1.23058e-15	2.10706	-0.893107	0.451098	0.250222	0.275301	2	0
intron_10_38010783_38016871	ENSG00000189180.15	0.7441	1	1	0.7441	Whole_Blood	0.7441	Whole_Blood	1	1	1	-0.326429	-0.326429	-0.326429	NA	1	0
intron_10_38012350_38016871	ENSG00000189180.15	0.427373	32	2	0.191976	Breast_Mammary_Tissue	0.7389	Brain_Cortex	29.1889	2.56491e-15	2.81105	-0.33331	1.30475	0.235393	0.455484	2	0
intron_10_38012350_38016871	ENSG00000189180.15	0.427373	32	2	0.191976	Breast_Mammary_Tissue	0.7389	Brain_Cortex	29.1889	2.56491e-15	2.81105	-0.33331	1.30475	0.235393	0.455484	2	0
intron_10_38012350_38016871	ENSG00000189180.15	0.427373	32	2	0.191976	Breast_Mammary_Tissue	0.7389	Brain_Cortex	29.1889	2.56491e-15	2.81105	-0.33331	1.30475	0.235393	0.455484	2	0
intron_10_38012350_38016871	ENSG00000189180.15	0.427373	32	2	0.191976	Breast_Mammary_Tissue	0.7389	Brain_Cortex	29.1889	2.56491e-15	2.81105	-0.33331	1.30475	0.235393	0.455484	2	0
intron_10_38012350_38016871	ENSG00000189180.15	0.427373	32	2	0.191976	Breast_Mammary_Tissue	0.7389	Brain_Cortex	29.1889	2.56491e-15	2.81105	-0.33331	1.30475	0.235393	0.455484	2	0
intron_10_38012350_38016871	ENSG00000189180.15	0.427373	32	2	0.191976	Breast_Mammary_Tissue	0.7389	Brain_Cortex	29.1889	2.56491e-15	2.81105	-0.33331	1.30475	0.235393	0.455484	2	0
intron_10_38012350_38016871	ENSG00000189180.15	0.427373	32	2	0.191976	Breast_Mammary_Tissue	0.7389	Brain_Cortex	29.1889	2.56491e-15	2.81105	-0.33331	1.30475	0.235393	0.455484	2	0
intron_10_38017015_38017291	ENSG00000189180.15	0.5971	38	1	0.5971	Adipose_Visceral_Omentum	0.5971	Kidney_Cortex	38	1.10203e-15	38	-0.528575	0.528575	0.278198	0.455475	1	0
intron_10_38017015_38017291	ENSG00000189180.15	0.5971	38	1	0.5971	Adipose_Visceral_Omentum	0.5971	Kidney_Cortex	38	1.10203e-15	38	-0.528575	0.528575	0.278198	0.455475	1	0
intron_10_38017015_38017291	ENSG00000189180.15	0.5971	38	1	0.5971	Adipose_Visceral_Omentum	0.5971	Kidney_Cortex	38	1.10203e-15	38	-0.528575	0.528575	0.278198	0.455475	1	0
intron_10_38017015_38017291	ENSG00000189180.15	0.5971	38	1	0.5971	Adipose_Visceral_Omentum	0.5971	Kidney_Cortex	38	1.10203e-15	38	-0.528575	0.528575	0.278198	0.455475	1	0
intron_10_38017015_38017291	ENSG00000189180.15	0.5971	38	1	0.5971	Adipose_Visceral_Omentum	0.5971	Kidney_Cortex	38	1.10203e-15	38	-0.528575	0.528575	0.278198	0.455475	1	0
intron_10_38017015_38017291	ENSG00000189180.15	0.5971	38	1	0.5971	Adipose_Visceral_Omentum	0.5971	Kidney_Cortex	38	1.10203e-15	38	-0.528575	0.528575	0.278198	0.455475	1	0
intron_10_38017020_38017291	ENSG00000189180.15	0.5971	34	1	0.5971	Adipose_Visceral_Omentum	0.5971	Brain_Cerebellar_Hemisphere	34	5.85577e-16	34	-0.528575	0.528575	-0.186556	0.501997	1	0
intron_10_38017020_38017291	ENSG00000189180.15	0.5971	34	1	0.5971	Adipose_Visceral_Omentum	0.5971	Brain_Cerebellar_Hemisphere	34	5.85577e-16	34	-0.528575	0.528575	-0.186556	0.501997	1	0
intron_10_38017020_38017291	ENSG00000189180.15	0.5971	34	1	0.5971	Adipose_Visceral_Omentum	0.5971	Brain_Cerebellar_Hemisphere	34	5.85577e-16	34	-0.528575	0.528575	-0.186556	0.501997	1	0
intron_10_38017020_38017291	ENSG00000189180.15	0.5971	34	1	0.5971	Adipose_Visceral_Omentum	0.5971	Brain_Cerebellar_Hemisphere	34	5.85577e-16	34	-0.528575	0.528575	-0.186556	0.501997	1	0
intron_10_38017020_38017291	ENSG00000189180.15	0.5971	34	1	0.5971	Adipose_Visceral_Omentum	0.5971	Brain_Cerebellar_Hemisphere	34	5.85577e-16	34	-0.528575	0.528575	-0.186556	0.501997	1	0
intron_10_38017386_38025348	ENSG00000189180.15	0.458245	31	1	0.4288	Breast_Mammary_Tissue	0.480173	Minor_Salivary_Gland	30.0882	1.27186e-15	30.0882	0.706024	0.791247	0.731834	0.027849	1	0
intron_10_38017386_38025348	ENSG00000189180.15	0.458245	31	1	0.4288	Breast_Mammary_Tissue	0.480173	Minor_Salivary_Gland	30.0882	1.27186e-15	30.0882	0.706024	0.791247	0.731834	0.027849	1	0
intron_10_38017386_38025348	ENSG00000189180.15	0.458245	31	1	0.4288	Breast_Mammary_Tissue	0.480173	Minor_Salivary_Gland	30.0882	1.27186e-15	30.0882	0.706024	0.791247	0.731834	0.027849	1	0
intron_10_38017386_38025348	ENSG00000189180.15	0.458245	31	1	0.4288	Breast_Mammary_Tissue	0.480173	Minor_Salivary_Gland	30.0882	1.27186e-15	30.0882	0.706024	0.791247	0.731834	0.027849	1	0
intron_10_38017386_38034326	ENSG00000189180.15	0.4288	38	1	0.4288	Heart_Atrial_Appendage	0.4288	Adipose_Subcutaneous	38	1.10901e-15	38	-0.791247	0.791247	0	0.801868	1	0
intron_10_38017386_38034326	ENSG00000189180.15	0.4288	38	1	0.4288	Heart_Atrial_Appendage	0.4288	Adipose_Subcutaneous	38	1.10901e-15	38	-0.791247	0.791247	0	0.801868	1	0
intron_10_38017386_38034326	ENSG00000189180.15	0.4288	38	1	0.4288	Heart_Atrial_Appendage	0.4288	Adipose_Subcutaneous	38	1.10901e-15	38	-0.791247	0.791247	0	0.801868	1	0
intron_10_38017386_38034326	ENSG00000189180.15	0.4288	38	1	0.4288	Heart_Atrial_Appendage	0.4288	Adipose_Subcutaneous	38	1.10901e-15	38	-0.791247	0.791247	0	0.801868	1	0
intron_10_38017386_38054375	ENSG00000189180.15	0.4288	45	1	0.4288	Adipose_Subcutaneous	0.4288	Artery_Coronary	45	8.19546e-16	45	-0.791247	-0.791247	-0.791247	1.12277e-16	1	0
intron_10_38017386_38054375	ENSG00000189180.15	0.4288	45	1	0.4288	Adipose_Subcutaneous	0.4288	Artery_Coronary	45	8.19546e-16	45	-0.791247	-0.791247	-0.791247	1.12277e-16	1	0
intron_10_38017386_38054375	ENSG00000189180.15	0.4288	45	1	0.4288	Adipose_Subcutaneous	0.4288	Artery_Coronary	45	8.19546e-16	45	-0.791247	-0.791247	-0.791247	1.12277e-16	1	0
intron_10_38017386_38054375	ENSG00000189180.15	0.4288	45	1	0.4288	Adipose_Subcutaneous	0.4288	Artery_Coronary	45	8.19546e-16	45	-0.791247	-0.791247	-0.791247	1.12277e-16	1	0
intron_10_38017386_38054375	ENSG00000189180.15	0.4288	45	1	0.4288	Adipose_Subcutaneous	0.4288	Artery_Coronary	45	8.19546e-16	45	-0.791247	-0.791247	-0.791247	1.12277e-16	1	0
intron_10_38017386_38054375	ENSG00000189180.15	0.4288	45	1	0.4288	Adipose_Subcutaneous	0.4288	Artery_Coronary	45	8.19546e-16	45	-0.791247	-0.791247	-0.791247	1.12277e-16	1	0
intron_10_38017386_38054378	ENSG00000189180.15	0.4288	47	1	0.4288	Brain_Hippocampus	0.4288	Artery_Coronary	47	7.1208e-16	47	-0.791247	0.791247	-0.656566	0.446353	1	0
intron_10_38017386_38054378	ENSG00000189180.15	0.4288	47	1	0.4288	Brain_Hippocampus	0.4288	Artery_Coronary	47	7.1208e-16	47	-0.791247	0.791247	-0.656566	0.446353	1	0
intron_10_38017386_38054378	ENSG00000189180.15	0.4288	47	1	0.4288	Brain_Hippocampus	0.4288	Artery_Coronary	47	7.1208e-16	47	-0.791247	0.791247	-0.656566	0.446353	1	0
intron_10_38017386_38054378	ENSG00000189180.15	0.4288	47	1	0.4288	Brain_Hippocampus	0.4288	Artery_Coronary	47	7.1208e-16	47	-0.791247	0.791247	-0.656566	0.446353	1	0
intron_10_38017386_38054378	ENSG00000189180.15	0.4288	47	1	0.4288	Brain_Hippocampus	0.4288	Artery_Coronary	47	7.1208e-16	47	-0.791247	0.791247	-0.656566	0.446353	1	0
intron_10_38017386_38054378	ENSG00000189180.15	0.4288	47	1	0.4288	Brain_Hippocampus	0.4288	Artery_Coronary	47	7.1208e-16	47	-0.791247	0.791247	-0.656566	0.446353	1	0
intron_10_38054479_38064088	ENSG00000189180.15	0.347007	8	2	0.1668	Minor_Salivary_Gland	0.8009	Breast_Mammary_Tissue	6.05923	1.62266e-32	1.94077	-1.38256	1.38256	0.282416	1.25121	2	0
intron_10_38054479_38064088	ENSG00000189180.15	0.347007	8	2	0.1668	Minor_Salivary_Gland	0.8009	Breast_Mammary_Tissue	6.05923	1.62266e-32	1.94077	-1.38256	1.38256	0.282416	1.25121	2	0
intron_10_38094490_38094931	ENSG00000075407.18	0.715743	8	2	0.4137	Uterus	0.4588	Artery_Aorta	7.6827	4.79589e-17	0.3173	-0.8174	-0.740824	-0.798504	0.034993	2	0
intron_10_38094490_38095538	ENSG00000075407.18	0.626086	46	2	0.279662	Adipose_Visceral_Omentum	0.920529	Brain_Cerebellum	41.0513	1.06651e-15	4.52807	-0.430131	1.08108	0.57782	0.345179	2	0
intron_10_38094490_38095538	ENSG00000075407.18	0.626086	46	2	0.279662	Adipose_Visceral_Omentum	0.920529	Brain_Cerebellum	41.0513	1.06651e-15	4.52807	-0.430131	1.08108	0.57782	0.345179	2	0
intron_10_38094490_38095538	ENSG00000075407.18	0.626086	46	2	0.279662	Adipose_Visceral_Omentum	0.920529	Brain_Cerebellum	41.0513	1.06651e-15	4.52807	-0.430131	1.08108	0.57782	0.345179	2	0
intron_10_38094490_38095538	ENSG00000075407.18	0.626086	46	2	0.279662	Adipose_Visceral_Omentum	0.920529	Brain_Cerebellum	41.0513	1.06651e-15	4.52807	-0.430131	1.08108	0.57782	0.345179	2	0
intron_10_38094490_38095538	ENSG00000075407.18	0.626086	46	2	0.279662	Adipose_Visceral_Omentum	0.920529	Brain_Cerebellum	41.0513	1.06651e-15	4.52807	-0.430131	1.08108	0.57782	0.345179	2	0
intron_10_38094490_38095538	ENSG00000075407.18	0.626086	46	2	0.279662	Adipose_Visceral_Omentum	0.920529	Brain_Cerebellum	41.0513	1.06651e-15	4.52807	-0.430131	1.08108	0.57782	0.345179	2	0
intron_10_38095224_38095358	ENSG00000075407.18	0.716515	21	2	0.4137	Cells_EBV-transformed_lymphocytes	0.522	Cells_Cultured_fibroblasts	19.9989	6.77062e-18	0.943527	-0.8174	-0.640266	-0.742206	0.0779368	2	0
intron_10_38095224_38095538	ENSG00000075407.18	0.669452	42	2	0.4067	Cells_EBV-transformed_lymphocytes	0.6671	Brain_Anterior_cingulate_cortex_BA24	35.9131	7.12377e-16	5.95624	-0.829715	0.430131	-0.584817	0.351431	2	0
intron_10_38095224_38095538	ENSG00000075407.18	0.669452	42	2	0.4067	Cells_EBV-transformed_lymphocytes	0.6671	Brain_Anterior_cingulate_cortex_BA24	35.9131	7.12377e-16	5.95624	-0.829715	0.430131	-0.584817	0.351431	2	0
intron_10_38095224_38095538	ENSG00000075407.18	0.669452	42	2	0.4067	Cells_EBV-transformed_lymphocytes	0.6671	Brain_Anterior_cingulate_cortex_BA24	35.9131	7.12377e-16	5.95624	-0.829715	0.430131	-0.584817	0.351431	2	0
intron_10_38095224_38095538	ENSG00000075407.18	0.669452	42	2	0.4067	Cells_EBV-transformed_lymphocytes	0.6671	Brain_Anterior_cingulate_cortex_BA24	35.9131	7.12377e-16	5.95624	-0.829715	0.430131	-0.584817	0.351431	2	0
intron_10_38095224_38095538	ENSG00000075407.18	0.669452	42	2	0.4067	Cells_EBV-transformed_lymphocytes	0.6671	Brain_Anterior_cingulate_cortex_BA24	35.9131	7.12377e-16	5.95624	-0.829715	0.430131	-0.584817	0.351431	2	0
intron_10_38095629_38095744	ENSG00000075407.18	0.631803	28	3	0.4242	Adipose_Subcutaneous	0.698523	Brain_Spinal_cord_cervical_c-1	23.9082	7.21411e-16	1.28489	-0.799156	0.790048	0.506225	0.539303	3	0
intron_10_38095629_38095744	ENSG00000075407.18	0.631803	28	3	0.4242	Adipose_Subcutaneous	0.698523	Brain_Spinal_cord_cervical_c-1	23.9082	7.21411e-16	1.28489	-0.799156	0.790048	0.506225	0.539303	3	0
intron_10_38095629_38095744	ENSG00000075407.18	0.631803	28	3	0.4242	Adipose_Subcutaneous	0.698523	Brain_Spinal_cord_cervical_c-1	23.9082	7.21411e-16	1.28489	-0.799156	0.790048	0.506225	0.539303	3	0
intron_10_38095629_38095744	ENSG00000075407.18	0.631803	28	3	0.4242	Adipose_Subcutaneous	0.698523	Brain_Spinal_cord_cervical_c-1	23.9082	7.21411e-16	1.28489	-0.799156	0.790048	0.506225	0.539303	3	0
intron_10_38095633_38095744	ENSG00000075407.18	0.760355	22	2	0.4295	Adrenal_Gland	0.5181	Brain_Putamen_basal_ganglia	20.8364	1.00593e-18	1.11588	-0.790048	-0.646277	-0.718722	0.0550892	2	0
intron_10_38095633_38095744	ENSG00000075407.18	0.760355	22	2	0.4295	Adrenal_Gland	0.5181	Brain_Putamen_basal_ganglia	20.8364	1.00593e-18	1.11588	-0.790048	-0.646277	-0.718722	0.0550892	2	0
intron_10_38095633_38095744	ENSG00000075407.18	0.760355	22	2	0.4295	Adrenal_Gland	0.5181	Brain_Putamen_basal_ganglia	20.8364	1.00593e-18	1.11588	-0.790048	-0.646277	-0.718722	0.0550892	2	0
intron_10_38096632_38114755	ENSG00000075407.18	0.422525	19	3	0.1185	Adipose_Subcutaneous	0.507555	Artery_Aorta	12.6976	5.59415e-18	0.599255	-1.5611	1.5611	0.0314979	1.14015	3	0
intron_10_38096632_38114755	ENSG00000075407.18	0.422525	19	3	0.1185	Adipose_Subcutaneous	0.507555	Artery_Aorta	12.6976	5.59415e-18	0.599255	-1.5611	1.5611	0.0314979	1.14015	3	0
intron_10_38115290_38115379	ENSG00000075407.18	0.913	24	1	0.913	Brain_Putamen_basal_ganglia	0.913	Adipose_Visceral_Omentum	24	1.35914e-17	24	-0.109255	0.109255	0.0819415	0.0738199	1	0
intron_10_38115290_38117390	ENSG00000075407.18	0.913	17	1	0.913	Brain_Anterior_cingulate_cortex_BA24	0.913	Brain_Cerebellum	17	1.04924e-17	17	-0.109255	0.109255	0.0706946	0.0858643	1	0
intron_10_38115290_38117390	ENSG00000075407.18	0.913	17	1	0.913	Brain_Anterior_cingulate_cortex_BA24	0.913	Brain_Cerebellum	17	1.04924e-17	17	-0.109255	0.109255	0.0706946	0.0858643	1	0
intron_10_38358515_38361280	ENSG00000099251.14	0.2422	19	1	0.2422	Adipose_Visceral_Omentum	0.2422	Brain_Spinal_cord_cervical_c-1	19	1.1596e-17	19	-1.16951	1.16951	1.0464	0.536606	1	0
intron_10_38358515_38361280	ENSG00000099251.14	0.2422	19	1	0.2422	Adipose_Visceral_Omentum	0.2422	Brain_Spinal_cord_cervical_c-1	19	1.1596e-17	19	-1.16951	1.16951	1.0464	0.536606	1	0
intron_10_38358515_38361280	ENSG00000099251.14	0.2422	19	1	0.2422	Adipose_Visceral_Omentum	0.2422	Brain_Spinal_cord_cervical_c-1	19	1.1596e-17	19	-1.16951	1.16951	1.0464	0.536606	1	0
intron_10_38358515_38362240	ENSG00000099251.14	0.2422	16	1	0.2422	Adipose_Visceral_Omentum	0.2422	Brain_Cerebellum	16	3.77973e-17	16	-1.16951	1.16951	-0.438565	1.11972	1	0
intron_10_38358515_38362240	ENSG00000099251.14	0.2422	16	1	0.2422	Adipose_Visceral_Omentum	0.2422	Brain_Cerebellum	16	3.77973e-17	16	-1.16951	1.16951	-0.438565	1.11972	1	0
intron_10_38362338_38363496	ENSG00000099251.14	0.386006	14	2	0.177144	Colon_Transverse	0.3087	Kidney_Cortex	10.6479	2.50884e-17	3.35212	1.01795	1.3496	1.16357	0.105932	2	0
intron_10_38362338_38363496	ENSG00000099251.14	0.386006	14	2	0.177144	Colon_Transverse	0.3087	Kidney_Cortex	10.6479	2.50884e-17	3.35212	1.01795	1.3496	1.16357	0.105932	2	0
intron_10_38362338_38363496	ENSG00000099251.14	0.386006	14	2	0.177144	Colon_Transverse	0.3087	Kidney_Cortex	10.6479	2.50884e-17	3.35212	1.01795	1.3496	1.16357	0.105932	2	0
intron_10_38362338_38363496	ENSG00000099251.14	0.386006	14	2	0.177144	Colon_Transverse	0.3087	Kidney_Cortex	10.6479	2.50884e-17	3.35212	1.01795	1.3496	1.16357	0.105932	2	0
intron_10_38362338_38363522	ENSG00000099251.14	0.3087	5	1	0.3087	Brain_Cerebellar_Hemisphere	0.3087	Adipose_Subcutaneous	5	3.88157e-48	5	-1.01795	1.01795	-0.610772	0.910485	1	0
intron_10_38362338_38363522	ENSG00000099251.14	0.3087	5	1	0.3087	Brain_Cerebellar_Hemisphere	0.3087	Adipose_Subcutaneous	5	3.88157e-48	5	-1.01795	1.01795	-0.610772	0.910485	1	0
intron_10_38365629_38369953	ENSG00000099251.14	0.659581	47	1	0.644326	Cells_Cultured_fibroblasts	0.77143	Adipose_Visceral_Omentum	46.8458	1.05873e-15	46.8458	0.290505	0.461658	0.439626	0.0298639	1	0
intron_10_38365629_38369953	ENSG00000099251.14	0.659581	47	1	0.644326	Cells_Cultured_fibroblasts	0.77143	Adipose_Visceral_Omentum	46.8458	1.05873e-15	46.8458	0.290505	0.461658	0.439626	0.0298639	1	0
intron_10_38365629_38369953	ENSG00000099251.14	0.659581	47	1	0.644326	Cells_Cultured_fibroblasts	0.77143	Adipose_Visceral_Omentum	46.8458	1.05873e-15	46.8458	0.290505	0.461658	0.439626	0.0298639	1	0
intron_10_38365629_38369953	ENSG00000099251.14	0.659581	47	1	0.644326	Cells_Cultured_fibroblasts	0.77143	Adipose_Visceral_Omentum	46.8458	1.05873e-15	46.8458	0.290505	0.461658	0.439626	0.0298639	1	0
intron_10_38365629_38369953	ENSG00000099251.14	0.659581	47	1	0.644326	Cells_Cultured_fibroblasts	0.77143	Adipose_Visceral_Omentum	46.8458	1.05873e-15	46.8458	0.290505	0.461658	0.439626	0.0298639	1	0
intron_10_38365629_38369953	ENSG00000099251.14	0.659581	47	1	0.644326	Cells_Cultured_fibroblasts	0.77143	Adipose_Visceral_Omentum	46.8458	1.05873e-15	46.8458	0.290505	0.461658	0.439626	0.0298639	1	0
intron_10_38371173_38377985	ENSG00000099251.14	0.714709	24	1	0.711	Esophagus_Mucosa	0.7191	Adrenal_Gland	24	2.8406e-17	24	0.359662	0.370513	0.36554	0.00552317	1	0
intron_10_38371173_38377985	ENSG00000099251.14	0.714709	24	1	0.711	Esophagus_Mucosa	0.7191	Adrenal_Gland	24	2.8406e-17	24	0.359662	0.370513	0.36554	0.00552317	1	0
intron_10_38371173_38377985	ENSG00000099251.14	0.714709	24	1	0.711	Esophagus_Mucosa	0.7191	Adrenal_Gland	24	2.8406e-17	24	0.359662	0.370513	0.36554	0.00552317	1	0
intron_10_38408934_38412228	ENSG00000276805.2	0.501785	2	2	0.289683	Thyroid	0.525103	Adipose_Visceral_Omentum	1.12412	0.875884	0.875884	0.6355	1.05882	0.847158	0.29933	2	0
intron_10_384146_384546	ENSG00000151240.16	0.5289	1	1	0.5289	Adipose_Visceral_Omentum	0.5289	Adipose_Visceral_Omentum	1	1	1	-0.629686	-0.629686	-0.629686	NA	1	0
intron_10_38417204_38422768	ENSG00000276805.2	0.3938	11	1	0.3938	Skin_Not_Sun_Exposed_Suprapubic	0.3938	Esophagus_Gastroesophageal_Junction	11	1.21652e-17	11	-0.852746	-0.852746	-0.852746	7.85046e-17	1	0
intron_10_38425883_38428107	ENSG00000276805.2	0.319582	12	2	0.192381	Adipose_Subcutaneous	0.893711	Cells_EBV-transformed_lymphocytes	10.2506	7.26319e-18	1.74939	-1.30357	0.13361	-0.98881	0.573206	2	0
intron_10_38425883_38428107	ENSG00000276805.2	0.319582	12	2	0.192381	Adipose_Subcutaneous	0.893711	Cells_EBV-transformed_lymphocytes	10.2506	7.26319e-18	1.74939	-1.30357	0.13361	-0.98881	0.573206	2	0
intron_10_38425883_38428107	ENSG00000276805.2	0.319582	12	2	0.192381	Adipose_Subcutaneous	0.893711	Cells_EBV-transformed_lymphocytes	10.2506	7.26319e-18	1.74939	-1.30357	0.13361	-0.98881	0.573206	2	0
intron_10_390863_399109	ENSG00000151240.16	0.0558131	6	2	0.0545708	Adipose_Subcutaneous	0.3432	Testis	5.78515	1.50212e-48	0.214853	-0.947861	1.92228	0.79431	0.938273	2	0
intron_10_3912176_3932656	ENSG00000226005.3	0.5614	2	1	0.5614	Heart_Left_Ventricle	0.5614	Skin_Sun_Exposed_Lower_leg	2	3.3547e-17	2	0.580763	0.580763	0.580763	1.11022e-16	1	0
intron_10_3932972_3934520	ENSG00000226005.3	0.1988	1	1	0.1988	Heart_Atrial_Appendage	0.1988	Heart_Atrial_Appendage	1	1	1	1.28498	1.28498	1.28498	NA	1	0
intron_10_4207166_4243504	ENSG00000233117.2	0.985771	19	3	0.482863	Artery_Coronary	1	Cells_Cultured_fibroblasts	14.849	8.46904e-18	0.838578	-0.259959	0.701705	0.118709	0.21684	3	0
intron_10_4207166_4243504	ENSG00000233117.2	0.985771	19	3	0.482863	Artery_Coronary	1	Cells_Cultured_fibroblasts	14.849	8.46904e-18	0.838578	-0.259959	0.701705	0.118709	0.21684	3	0
intron_10_4207166_4243504	ENSG00000233117.2	0.985771	19	3	0.482863	Artery_Coronary	1	Cells_Cultured_fibroblasts	14.849	8.46904e-18	0.838578	-0.259959	0.701705	0.118709	0.21684	3	0
intron_10_4235782_4243504	ENSG00000233117.2	0.684203	22	2	0.2981	Adipose_Subcutaneous	0.5776	Skin_Sun_Exposed_Lower_leg	20.1534	2.13635e-17	1.22995	0.556894	1.04052	0.824073	0.205471	2	0
intron_10_4235782_4243504	ENSG00000233117.2	0.684203	22	2	0.2981	Adipose_Subcutaneous	0.5776	Skin_Sun_Exposed_Lower_leg	20.1534	2.13635e-17	1.22995	0.556894	1.04052	0.824073	0.205471	2	0
intron_10_4235782_4243504	ENSG00000233117.2	0.684203	22	2	0.2981	Adipose_Subcutaneous	0.5776	Skin_Sun_Exposed_Lower_leg	20.1534	2.13635e-17	1.22995	0.556894	1.04052	0.824073	0.205471	2	0
intron_10_4235782_4243504	ENSG00000233117.2	0.684203	22	2	0.2981	Adipose_Subcutaneous	0.5776	Skin_Sun_Exposed_Lower_leg	20.1534	2.13635e-17	1.22995	0.556894	1.04052	0.824073	0.205471	2	0
intron_10_4241093_4243504	ENSG00000233117.2	0.6751	3	1	0.6751	Artery_Coronary	0.6751	Adipose_Subcutaneous	3	1.37543e-16	3	-0.419159	-0.419159	-0.419159	7.85046e-17	1	0
intron_10_4243109_4243504	ENSG00000233117.2	0.497471	17	1	0.4728	Artery_Aorta	0.5655	Heart_Atrial_Appendage	16.7464	4.04003e-17	16.7464	-0.717931	-0.574691	-0.672931	0.0477594	1	0
intron_10_4243109_4243504	ENSG00000233117.2	0.497471	17	1	0.4728	Artery_Aorta	0.5655	Heart_Atrial_Appendage	16.7464	4.04003e-17	16.7464	-0.717931	-0.574691	-0.672931	0.0477594	1	0
intron_10_4243109_4243504	ENSG00000233117.2	0.497471	17	1	0.4728	Artery_Aorta	0.5655	Heart_Atrial_Appendage	16.7464	4.04003e-17	16.7464	-0.717931	-0.574691	-0.672931	0.0477594	1	0
intron_10_42523305_42523612	ENSG00000234420.7	0.724708	43	1	0.7118	Adipose_Subcutaneous	0.7437	Artery_Coronary	42.8763	1.54449e-15	42.8763	-0.36944	-0.326958	-0.351656	0.0212058	1	0
intron_10_42523305_42523612	ENSG00000234420.7	0.724708	43	1	0.7118	Adipose_Subcutaneous	0.7437	Artery_Coronary	42.8763	1.54449e-15	42.8763	-0.36944	-0.326958	-0.351656	0.0212058	1	0
intron_10_42523305_42523612	ENSG00000234420.7	0.724708	43	1	0.7118	Adipose_Subcutaneous	0.7437	Artery_Coronary	42.8763	1.54449e-15	42.8763	-0.36944	-0.326958	-0.351656	0.0212058	1	0
intron_10_42523305_42523612	ENSG00000234420.7	0.724708	43	1	0.7118	Adipose_Subcutaneous	0.7437	Artery_Coronary	42.8763	1.54449e-15	42.8763	-0.36944	-0.326958	-0.351656	0.0212058	1	0
intron_10_42523305_42523612	ENSG00000234420.7	0.724708	43	1	0.7118	Adipose_Subcutaneous	0.7437	Artery_Coronary	42.8763	1.54449e-15	42.8763	-0.36944	-0.326958	-0.351656	0.0212058	1	0
intron_10_42523324_42523612	ENSG00000234420.7	0.7437	17	1	0.7437	Brain_Cortex	0.7437	Artery_Coronary	17	1.59883e-19	17	0.326958	0.326958	0.326958	6.20634e-17	1	0
intron_10_42523324_42523612	ENSG00000234420.7	0.7437	17	1	0.7437	Brain_Cortex	0.7437	Artery_Coronary	17	1.59883e-19	17	0.326958	0.326958	0.326958	6.20634e-17	1	0
intron_10_42523738_42525540	ENSG00000234420.7	0.453145	45	1	0.440338	Cells_Cultured_fibroblasts	0.562229	Spleen	44.8243	1.48989e-15	44.8243	0.579534	0.771622	0.748467	0.026978	1	0
intron_10_42523738_42525540	ENSG00000234420.7	0.453145	45	1	0.440338	Cells_Cultured_fibroblasts	0.562229	Spleen	44.8243	1.48989e-15	44.8243	0.579534	0.771622	0.748467	0.026978	1	0
intron_10_42523738_42525540	ENSG00000234420.7	0.453145	45	1	0.440338	Cells_Cultured_fibroblasts	0.562229	Spleen	44.8243	1.48989e-15	44.8243	0.579534	0.771622	0.748467	0.026978	1	0
intron_10_42523738_42525540	ENSG00000234420.7	0.453145	45	1	0.440338	Cells_Cultured_fibroblasts	0.562229	Spleen	44.8243	1.48989e-15	44.8243	0.579534	0.771622	0.748467	0.026978	1	0
intron_10_42523738_42550557	ENSG00000234420.7	0.443055	48	1	0.413206	Stomach	0.4562	Artery_Coronary	47.7889	1.48809e-15	47.7889	-0.818264	-0.745119	-0.765371	0.0216139	1	0
intron_10_42523738_42550557	ENSG00000234420.7	0.443055	48	1	0.413206	Stomach	0.4562	Artery_Coronary	47.7889	1.48809e-15	47.7889	-0.818264	-0.745119	-0.765371	0.0216139	1	0
intron_10_42523738_42550557	ENSG00000234420.7	0.443055	48	1	0.413206	Stomach	0.4562	Artery_Coronary	47.7889	1.48809e-15	47.7889	-0.818264	-0.745119	-0.765371	0.0216139	1	0
intron_10_42523738_42550557	ENSG00000234420.7	0.443055	48	1	0.413206	Stomach	0.4562	Artery_Coronary	47.7889	1.48809e-15	47.7889	-0.818264	-0.745119	-0.765371	0.0216139	1	0
intron_10_42523738_42550557	ENSG00000234420.7	0.443055	48	1	0.413206	Stomach	0.4562	Artery_Coronary	47.7889	1.48809e-15	47.7889	-0.818264	-0.745119	-0.765371	0.0216139	1	0
intron_10_42523738_42550557	ENSG00000234420.7	0.443055	48	1	0.413206	Stomach	0.4562	Artery_Coronary	47.7889	1.48809e-15	47.7889	-0.818264	-0.745119	-0.765371	0.0216139	1	0
intron_10_42525639_42550557	ENSG00000234420.7	0.455912	13	1	0.454145	Pituitary	0.457166	Brain_Cerebellar_Hemisphere	12.9994	8.05363e-18	12.9994	-0.748522	-0.743522	-0.745577	0.00128095	1	0
intron_10_42550577_42551400	ENSG00000234420.7	0.84976	2	2	0.7543	Adipose_Subcutaneous	0.9747	Colon_Sigmoid	1.86535	0.134648	0.134648	-0.312975	-0.0317142	-0.172344	0.198881	2	0
intron_10_42550615_42551573	ENSG00000234420.7	0.104425	20	3	0.07392	Heart_Atrial_Appendage	0.4836	Brain_Cerebellum	12.0416	9.39067e-18	1.6445	-0.972078	1.78711	0.157492	1.17763	3	0
intron_10_42550615_42551573	ENSG00000234420.7	0.104425	20	3	0.07392	Heart_Atrial_Appendage	0.4836	Brain_Cerebellum	12.0416	9.39067e-18	1.6445	-0.972078	1.78711	0.157492	1.17763	3	0
intron_10_42550615_42551573	ENSG00000234420.7	0.104425	20	3	0.07392	Heart_Atrial_Appendage	0.4836	Brain_Cerebellum	12.0416	9.39067e-18	1.6445	-0.972078	1.78711	0.157492	1.17763	3	0
intron_10_42550615_42551573	ENSG00000234420.7	0.104425	20	3	0.07392	Heart_Atrial_Appendage	0.4836	Brain_Cerebellum	12.0416	9.39067e-18	1.6445	-0.972078	1.78711	0.157492	1.17763	3	0
intron_10_42550615_42551577	ENSG00000234420.7	0.189398	20	3	0.07392	Breast_Mammary_Tissue	0.81834	Brain_Cerebellum	11.3908	3.68924e-18	2.94923	-1.68944	1.78711	0.785102	1.10969	3	0
intron_10_42550615_42551577	ENSG00000234420.7	0.189398	20	3	0.07392	Breast_Mammary_Tissue	0.81834	Brain_Cerebellum	11.3908	3.68924e-18	2.94923	-1.68944	1.78711	0.785102	1.10969	3	0
intron_10_42550615_42551577	ENSG00000234420.7	0.189398	20	3	0.07392	Breast_Mammary_Tissue	0.81834	Brain_Cerebellum	11.3908	3.68924e-18	2.94923	-1.68944	1.78711	0.785102	1.10969	3	0
intron_10_42550615_42551577	ENSG00000234420.7	0.189398	20	3	0.07392	Breast_Mammary_Tissue	0.81834	Brain_Cerebellum	11.3908	3.68924e-18	2.94923	-1.68944	1.78711	0.785102	1.10969	3	0
intron_10_42551462_42551573	ENSG00000234420.7	0.9437	5	1	0.9437	Breast_Mammary_Tissue	0.9437	Adipose_Subcutaneous	5	1.70523e-17	5	-0.0706202	0.0706202	-0.0423721	0.0631647	1	0
intron_10_42551462_42551577	ENSG00000234420.7	0.9963	19	2	0.9437	Artery_Aorta	0.9747	Colon_Sigmoid	18.3331	6.51148e-18	0.666915	-0.0706202	-0.0317142	-0.0509899	0.0137504	2	0
intron_10_42551462_42551577	ENSG00000234420.7	0.9963	19	2	0.9437	Artery_Aorta	0.9747	Colon_Sigmoid	18.3331	6.51148e-18	0.666915	-0.0706202	-0.0317142	-0.0509899	0.0137504	2	0
intron_10_42551462_42551577	ENSG00000234420.7	0.9963	19	2	0.9437	Artery_Aorta	0.9747	Colon_Sigmoid	18.3331	6.51148e-18	0.666915	-0.0706202	-0.0317142	-0.0509899	0.0137504	2	0
intron_10_42551462_42551577	ENSG00000234420.7	0.9963	19	2	0.9437	Artery_Aorta	0.9747	Colon_Sigmoid	18.3331	6.51148e-18	0.666915	-0.0706202	-0.0317142	-0.0509899	0.0137504	2	0
intron_10_42594699_42631929	ENSG00000196693.14	0.248727	38	2	0.1692	Cells_EBV-transformed_lymphocytes	0.1838	Adipose_Visceral_Omentum	35.321	1.55904e-15	2.67896	-1.37478	1.37478	-1.26039	0.439156	2	0
intron_10_42594699_42631929	ENSG00000196693.14	0.248727	38	2	0.1692	Cells_EBV-transformed_lymphocytes	0.1838	Adipose_Visceral_Omentum	35.321	1.55904e-15	2.67896	-1.37478	1.37478	-1.26039	0.439156	2	0
intron_10_42594699_42631929	ENSG00000196693.14	0.248727	38	2	0.1692	Cells_EBV-transformed_lymphocytes	0.1838	Adipose_Visceral_Omentum	35.321	1.55904e-15	2.67896	-1.37478	1.37478	-1.26039	0.439156	2	0
intron_10_42594699_42631929	ENSG00000196693.14	0.248727	38	2	0.1692	Cells_EBV-transformed_lymphocytes	0.1838	Adipose_Visceral_Omentum	35.321	1.55904e-15	2.67896	-1.37478	1.37478	-1.26039	0.439156	2	0
intron_10_42594699_42631929	ENSG00000196693.14	0.248727	38	2	0.1692	Cells_EBV-transformed_lymphocytes	0.1838	Adipose_Visceral_Omentum	35.321	1.55904e-15	2.67896	-1.37478	1.37478	-1.26039	0.439156	2	0
intron_10_42594699_42631929	ENSG00000196693.14	0.248727	38	2	0.1692	Cells_EBV-transformed_lymphocytes	0.1838	Adipose_Visceral_Omentum	35.321	1.55904e-15	2.67896	-1.37478	1.37478	-1.26039	0.439156	2	0
intron_10_42632439_42636920	ENSG00000196693.14	0.4516	1	1	0.4516	Adipose_Visceral_Omentum	0.4516	Adipose_Visceral_Omentum	1	1	1	0.75275	0.75275	0.75275	NA	1	0
intron_10_42636972_42638474	ENSG00000196693.14	0.191613	12	2	0.09027	Testis	0.246	Brain_Caudate_basal_ganglia	11.1082	8.51058e-22	0.891766	-1.69398	1.16012	-0.0444879	1.26672	2	0
intron_10_42638553_42644993	ENSG00000196693.14	0.147669	25	2	0.0362126	Prostate	0.242926	Uterus	21.85	2.2317e-17	2.45938	-2.09453	-1.16771	-1.62582	0.312767	2	0
intron_10_42798625_42816599	ENSG00000165733.7	0.437547	6	2	0.240528	Artery_Tibial	0.6511	Skin_Sun_Exposed_Lower_leg	5.08731	3.82543e-17	0.904021	-1.17367	0.452235	-0.741151	0.596696	2	0
intron_10_42802218_42816599	ENSG00000165733.7	0.326604	49	1	0.1326	Adipose_Subcutaneous	0.425903	Heart_Atrial_Appendage	47.9421	9.39381e-16	47.9421	-1.50393	1.17707	0.889694	0.450211	1	0
intron_10_42802218_42816599	ENSG00000165733.7	0.326604	49	1	0.1326	Adipose_Subcutaneous	0.425903	Heart_Atrial_Appendage	47.9421	9.39381e-16	47.9421	-1.50393	1.17707	0.889694	0.450211	1	0
intron_10_42802218_42816599	ENSG00000165733.7	0.326604	49	1	0.1326	Adipose_Subcutaneous	0.425903	Heart_Atrial_Appendage	47.9421	9.39381e-16	47.9421	-1.50393	1.17707	0.889694	0.450211	1	0
intron_10_42802218_42816599	ENSG00000165733.7	0.326604	49	1	0.1326	Adipose_Subcutaneous	0.425903	Heart_Atrial_Appendage	47.9421	9.39381e-16	47.9421	-1.50393	1.17707	0.889694	0.450211	1	0
intron_10_42802218_42816599	ENSG00000165733.7	0.326604	49	1	0.1326	Adipose_Subcutaneous	0.425903	Heart_Atrial_Appendage	47.9421	9.39381e-16	47.9421	-1.50393	1.17707	0.889694	0.450211	1	0
intron_10_42802218_42816599	ENSG00000165733.7	0.326604	49	1	0.1326	Adipose_Subcutaneous	0.425903	Heart_Atrial_Appendage	47.9421	9.39381e-16	47.9421	-1.50393	1.17707	0.889694	0.450211	1	0
intron_10_42802218_42816599	ENSG00000165733.7	0.326604	49	1	0.1326	Adipose_Subcutaneous	0.425903	Heart_Atrial_Appendage	47.9421	9.39381e-16	47.9421	-1.50393	1.17707	0.889694	0.450211	1	0
intron_10_42816672_42817318	ENSG00000165733.7	0.887792	38	2	0.545	Adrenal_Gland	0.7367	Artery_Tibial	25.3307	3.6967e-16	11.9023	-0.605269	-0.336227	-0.364697	0.0612062	2	0
intron_10_42816672_42817318	ENSG00000165733.7	0.887792	38	2	0.545	Adrenal_Gland	0.7367	Artery_Tibial	25.3307	3.6967e-16	11.9023	-0.605269	-0.336227	-0.364697	0.0612062	2	0
intron_10_42816672_42817318	ENSG00000165733.7	0.887792	38	2	0.545	Adrenal_Gland	0.7367	Artery_Tibial	25.3307	3.6967e-16	11.9023	-0.605269	-0.336227	-0.364697	0.0612062	2	0
intron_10_42816672_42817318	ENSG00000165733.7	0.887792	38	2	0.545	Adrenal_Gland	0.7367	Artery_Tibial	25.3307	3.6967e-16	11.9023	-0.605269	-0.336227	-0.364697	0.0612062	2	0
intron_10_42816672_42817318	ENSG00000165733.7	0.887792	38	2	0.545	Adrenal_Gland	0.7367	Artery_Tibial	25.3307	3.6967e-16	11.9023	-0.605269	-0.336227	-0.364697	0.0612062	2	0
intron_10_42816672_42817318	ENSG00000165733.7	0.887792	38	2	0.545	Adrenal_Gland	0.7367	Artery_Tibial	25.3307	3.6967e-16	11.9023	-0.605269	-0.336227	-0.364697	0.0612062	2	0
intron_10_42816672_42817318	ENSG00000165733.7	0.887792	38	2	0.545	Adrenal_Gland	0.7367	Artery_Tibial	25.3307	3.6967e-16	11.9023	-0.605269	-0.336227	-0.364697	0.0612062	2	0
intron_10_42817494_42820196	ENSG00000165733.7	0.7028	12	1	0.7028	Artery_Tibial	0.7028	Brain_Cerebellum	12	3.32736e-18	12	0.381543	0.381543	0.381543	5.79795e-17	1	0
intron_10_42817494_42820236	ENSG00000165733.7	0.7028	14	1	0.7028	Brain_Cortex	0.7028	Brain_Anterior_cingulate_cortex_BA24	14	2.90783e-19	14	-0.381543	-0.381543	-0.381543	7.22138e-17	1	0
intron_10_43155810_43158715	ENSG00000169826.7	0.721844	44	2	0.4898	Brain_Nucleus_accumbens_basal_ganglia	0.75488	Ovary	39.0099	1.06139e-15	4.9901	-0.690627	0.690627	0.581383	0.291986	2	0
intron_10_43155810_43158715	ENSG00000169826.7	0.721844	44	2	0.4898	Brain_Nucleus_accumbens_basal_ganglia	0.75488	Ovary	39.0099	1.06139e-15	4.9901	-0.690627	0.690627	0.581383	0.291986	2	0
intron_10_43155810_43158715	ENSG00000169826.7	0.721844	44	2	0.4898	Brain_Nucleus_accumbens_basal_ganglia	0.75488	Ovary	39.0099	1.06139e-15	4.9901	-0.690627	0.690627	0.581383	0.291986	2	0
intron_10_43155810_43158715	ENSG00000169826.7	0.721844	44	2	0.4898	Brain_Nucleus_accumbens_basal_ganglia	0.75488	Ovary	39.0099	1.06139e-15	4.9901	-0.690627	0.690627	0.581383	0.291986	2	0
intron_10_43155810_43158715	ENSG00000169826.7	0.721844	44	2	0.4898	Brain_Nucleus_accumbens_basal_ganglia	0.75488	Ovary	39.0099	1.06139e-15	4.9901	-0.690627	0.690627	0.581383	0.291986	2	0
intron_10_43155810_43158715	ENSG00000169826.7	0.721844	44	2	0.4898	Brain_Nucleus_accumbens_basal_ganglia	0.75488	Ovary	39.0099	1.06139e-15	4.9901	-0.690627	0.690627	0.581383	0.291986	2	0
intron_10_43155810_43158715	ENSG00000169826.7	0.721844	44	2	0.4898	Brain_Nucleus_accumbens_basal_ganglia	0.75488	Ovary	39.0099	1.06139e-15	4.9901	-0.690627	0.690627	0.581383	0.291986	2	0
intron_10_43158931_43159324	ENSG00000169826.7	0.437623	15	2	0.308699	Nerve_Tibial	0.5199	Adipose_Visceral_Omentum	14.018	3.84087e-17	0.98199	-1.01796	-0.6435	-0.671617	0.0959068	2	0
intron_10_43158931_43159324	ENSG00000169826.7	0.437623	15	2	0.308699	Nerve_Tibial	0.5199	Adipose_Visceral_Omentum	14.018	3.84087e-17	0.98199	-1.01796	-0.6435	-0.671617	0.0959068	2	0
intron_10_43158931_43159324	ENSG00000169826.7	0.437623	15	2	0.308699	Nerve_Tibial	0.5199	Adipose_Visceral_Omentum	14.018	3.84087e-17	0.98199	-1.01796	-0.6435	-0.671617	0.0959068	2	0
intron_10_43158931_43160494	ENSG00000169826.7	0.705605	36	2	0.30406	Whole_Blood	0.92534	Stomach	23.2382	5.06618e-16	12.3437	-0.799262	1.02777	-0.202169	0.608871	2	0
intron_10_43158931_43160494	ENSG00000169826.7	0.705605	36	2	0.30406	Whole_Blood	0.92534	Stomach	23.2382	5.06618e-16	12.3437	-0.799262	1.02777	-0.202169	0.608871	2	0
intron_10_43158931_43160494	ENSG00000169826.7	0.705605	36	2	0.30406	Whole_Blood	0.92534	Stomach	23.2382	5.06618e-16	12.3437	-0.799262	1.02777	-0.202169	0.608871	2	0
intron_10_43158931_43160494	ENSG00000169826.7	0.705605	36	2	0.30406	Whole_Blood	0.92534	Stomach	23.2382	5.06618e-16	12.3437	-0.799262	1.02777	-0.202169	0.608871	2	0
intron_10_43158931_43160494	ENSG00000169826.7	0.705605	36	2	0.30406	Whole_Blood	0.92534	Stomach	23.2382	5.06618e-16	12.3437	-0.799262	1.02777	-0.202169	0.608871	2	0
intron_10_43159441_43160494	ENSG00000169826.7	0.3101	1	1	0.3101	Whole_Blood	0.3101	Whole_Blood	1	1	1	-1.01501	-1.01501	-1.01501	NA	1	0
intron_10_43160595_43162200	ENSG00000169826.7	0.615341	49	2	0.3101	Brain_Cerebellar_Hemisphere	0.851103	Esophagus_Mucosa	42.2984	1.07142e-15	6.58295	-1.01501	0.674332	-0.37423	0.400638	2	0
intron_10_43160595_43162200	ENSG00000169826.7	0.615341	49	2	0.3101	Brain_Cerebellar_Hemisphere	0.851103	Esophagus_Mucosa	42.2984	1.07142e-15	6.58295	-1.01501	0.674332	-0.37423	0.400638	2	0
intron_10_43160595_43162200	ENSG00000169826.7	0.615341	49	2	0.3101	Brain_Cerebellar_Hemisphere	0.851103	Esophagus_Mucosa	42.2984	1.07142e-15	6.58295	-1.01501	0.674332	-0.37423	0.400638	2	0
intron_10_43160595_43162200	ENSG00000169826.7	0.615341	49	2	0.3101	Brain_Cerebellar_Hemisphere	0.851103	Esophagus_Mucosa	42.2984	1.07142e-15	6.58295	-1.01501	0.674332	-0.37423	0.400638	2	0
intron_10_43160595_43162200	ENSG00000169826.7	0.615341	49	2	0.3101	Brain_Cerebellar_Hemisphere	0.851103	Esophagus_Mucosa	42.2984	1.07142e-15	6.58295	-1.01501	0.674332	-0.37423	0.400638	2	0
intron_10_43160595_43162200	ENSG00000169826.7	0.615341	49	2	0.3101	Brain_Cerebellar_Hemisphere	0.851103	Esophagus_Mucosa	42.2984	1.07142e-15	6.58295	-1.01501	0.674332	-0.37423	0.400638	2	0
intron_10_43160595_43162200	ENSG00000169826.7	0.615341	49	2	0.3101	Brain_Cerebellar_Hemisphere	0.851103	Esophagus_Mucosa	42.2984	1.07142e-15	6.58295	-1.01501	0.674332	-0.37423	0.400638	2	0
intron_10_43160595_43163866	ENSG00000169826.7	0.487245	49	2	0.3101	Vagina	0.896133	Muscle_Skeletal	47.2161	1.06703e-15	1.70419	0.130548	1.01501	0.439276	0.215221	2	0
intron_10_43160595_43163866	ENSG00000169826.7	0.487245	49	2	0.3101	Vagina	0.896133	Muscle_Skeletal	47.2161	1.06703e-15	1.70419	0.130548	1.01501	0.439276	0.215221	2	0
intron_10_43160595_43163866	ENSG00000169826.7	0.487245	49	2	0.3101	Vagina	0.896133	Muscle_Skeletal	47.2161	1.06703e-15	1.70419	0.130548	1.01501	0.439276	0.215221	2	0
intron_10_43160595_43163866	ENSG00000169826.7	0.487245	49	2	0.3101	Vagina	0.896133	Muscle_Skeletal	47.2161	1.06703e-15	1.70419	0.130548	1.01501	0.439276	0.215221	2	0
intron_10_43160595_43163866	ENSG00000169826.7	0.487245	49	2	0.3101	Vagina	0.896133	Muscle_Skeletal	47.2161	1.06703e-15	1.70419	0.130548	1.01501	0.439276	0.215221	2	0
intron_10_43160595_43163866	ENSG00000169826.7	0.487245	49	2	0.3101	Vagina	0.896133	Muscle_Skeletal	47.2161	1.06703e-15	1.70419	0.130548	1.01501	0.439276	0.215221	2	0
intron_10_43160595_43163866	ENSG00000169826.7	0.487245	49	2	0.3101	Vagina	0.896133	Muscle_Skeletal	47.2161	1.06703e-15	1.70419	0.130548	1.01501	0.439276	0.215221	2	0
intron_10_43160595_43167004	ENSG00000169826.7	0.5001	7	1	0.5001	Artery_Aorta	0.5001	Brain_Cerebellar_Hemisphere	7	4.52829e-17	7	-0.674332	-0.674332	-0.674332	6.40988e-17	1	0
intron_10_43162360_43163866	ENSG00000169826.7	0.679139	31	1	0.650935	Brain_Nucleus_accumbens_basal_ganglia	0.695	Brain_Caudate_basal_ganglia	30.9183	6.71778e-16	30.9183	0.392079	0.452464	0.413101	0.0214648	1	0
intron_10_43162360_43163866	ENSG00000169826.7	0.679139	31	1	0.650935	Brain_Nucleus_accumbens_basal_ganglia	0.695	Brain_Caudate_basal_ganglia	30.9183	6.71778e-16	30.9183	0.392079	0.452464	0.413101	0.0214648	1	0
intron_10_43162360_43163866	ENSG00000169826.7	0.679139	31	1	0.650935	Brain_Nucleus_accumbens_basal_ganglia	0.695	Brain_Caudate_basal_ganglia	30.9183	6.71778e-16	30.9183	0.392079	0.452464	0.413101	0.0214648	1	0
intron_10_43162360_43163866	ENSG00000169826.7	0.679139	31	1	0.650935	Brain_Nucleus_accumbens_basal_ganglia	0.695	Brain_Caudate_basal_ganglia	30.9183	6.71778e-16	30.9183	0.392079	0.452464	0.413101	0.0214648	1	0
intron_10_43164044_43167004	ENSG00000169826.7	0.555121	39	2	0.3554	Artery_Coronary	0.6745	Lung	37.4455	1.02644e-15	1.55455	-0.924166	-0.41998	-0.785128	0.154125	2	0
intron_10_43164044_43167004	ENSG00000169826.7	0.555121	39	2	0.3554	Artery_Coronary	0.6745	Lung	37.4455	1.02644e-15	1.55455	-0.924166	-0.41998	-0.785128	0.154125	2	0
intron_10_43164044_43167004	ENSG00000169826.7	0.555121	39	2	0.3554	Artery_Coronary	0.6745	Lung	37.4455	1.02644e-15	1.55455	-0.924166	-0.41998	-0.785128	0.154125	2	0
intron_10_43164044_43167004	ENSG00000169826.7	0.555121	39	2	0.3554	Artery_Coronary	0.6745	Lung	37.4455	1.02644e-15	1.55455	-0.924166	-0.41998	-0.785128	0.154125	2	0
intron_10_43164044_43167004	ENSG00000169826.7	0.555121	39	2	0.3554	Artery_Coronary	0.6745	Lung	37.4455	1.02644e-15	1.55455	-0.924166	-0.41998	-0.785128	0.154125	2	0
intron_10_43167098_43171984	ENSG00000169826.7	0.5223	8	1	0.5223	Artery_Coronary	0.5223	Adipose_Visceral_Omentum	8	1.17527e-33	8	0.639804	0.639804	0.639804	7.26812e-17	1	0
intron_10_43167098_43171984	ENSG00000169826.7	0.5223	8	1	0.5223	Artery_Coronary	0.5223	Adipose_Visceral_Omentum	8	1.17527e-33	8	0.639804	0.639804	0.639804	7.26812e-17	1	0
intron_10_43167098_43175951	ENSG00000169826.7	0.802019	15	2	0.4139	Breast_Mammary_Tissue	0.67	Artery_Aorta	13.7659	4.84288e-17	1.05818	-0.81705	-0.426148	-0.601118	0.170273	2	0
intron_10_43167098_43175951	ENSG00000169826.7	0.802019	15	2	0.4139	Breast_Mammary_Tissue	0.67	Artery_Aorta	13.7659	4.84288e-17	1.05818	-0.81705	-0.426148	-0.601118	0.170273	2	0
intron_10_43167098_43175951	ENSG00000169826.7	0.802019	15	2	0.4139	Breast_Mammary_Tissue	0.67	Artery_Aorta	13.7659	4.84288e-17	1.05818	-0.81705	-0.426148	-0.601118	0.170273	2	0
intron_10_43372772_43373726	ENSG00000150201.14	0.838	1	1	0.838	Kidney_Cortex	0.838	Kidney_Cortex	1	1	1	0.204452	0.204452	0.204452	NA	1	0
intron_10_43387936_43394630	ENSG00000169813.16	0.000593079	49	3	2.99646e-05	Whole_Blood	0.6686	Artery_Coronary	37.0653	1.01464e-15	1.26866	-4.17373	4.16769	-0.465318	3.57177	3	0
intron_10_43387936_43394630	ENSG00000169813.16	0.000593079	49	3	2.99646e-05	Whole_Blood	0.6686	Artery_Coronary	37.0653	1.01464e-15	1.26866	-4.17373	4.16769	-0.465318	3.57177	3	0
intron_10_43387936_43394630	ENSG00000169813.16	0.000593079	49	3	2.99646e-05	Whole_Blood	0.6686	Artery_Coronary	37.0653	1.01464e-15	1.26866	-4.17373	4.16769	-0.465318	3.57177	3	0
intron_10_43387936_43394630	ENSG00000169813.16	0.000593079	49	3	2.99646e-05	Whole_Blood	0.6686	Artery_Coronary	37.0653	1.01464e-15	1.26866	-4.17373	4.16769	-0.465318	3.57177	3	0
intron_10_43387936_43394630	ENSG00000169813.16	0.000593079	49	3	2.99646e-05	Whole_Blood	0.6686	Artery_Coronary	37.0653	1.01464e-15	1.26866	-4.17373	4.16769	-0.465318	3.57177	3	0
intron_10_43387936_43394630	ENSG00000169813.16	0.000593079	49	3	2.99646e-05	Whole_Blood	0.6686	Artery_Coronary	37.0653	1.01464e-15	1.26866	-4.17373	4.16769	-0.465318	3.57177	3	0
intron_10_43387936_43394630	ENSG00000169813.16	0.000593079	49	3	2.99646e-05	Whole_Blood	0.6686	Artery_Coronary	37.0653	1.01464e-15	1.26866	-4.17373	4.16769	-0.465318	3.57177	3	0
intron_10_43394688_43396456	ENSG00000169813.16	0.000573231	22	3	3.136e-05	Adipose_Subcutaneous	0.6599	Heart_Left_Ventricle	18.3064	6.02867e-18	0.857045	0.440051	4.16336	3.54374	1.08049	3	0
intron_10_43394688_43396456	ENSG00000169813.16	0.000573231	22	3	3.136e-05	Adipose_Subcutaneous	0.6599	Heart_Left_Ventricle	18.3064	6.02867e-18	0.857045	0.440051	4.16336	3.54374	1.08049	3	0
intron_10_43394688_43396456	ENSG00000169813.16	0.000573231	22	3	3.136e-05	Adipose_Subcutaneous	0.6599	Heart_Left_Ventricle	18.3064	6.02867e-18	0.857045	0.440051	4.16336	3.54374	1.08049	3	0
intron_10_43396590_43397185	ENSG00000169813.16	0.000109351	7	2	3.136e-05	Adipose_Subcutaneous	0.007136	Cells_Cultured_fibroblasts	6.22313	5.79078e-17	0.776866	2.69043	4.16336	2.90085	0.556715	2	0
intron_10_43396590_43397185	ENSG00000169813.16	0.000109351	7	2	3.136e-05	Adipose_Subcutaneous	0.007136	Cells_Cultured_fibroblasts	6.22313	5.79078e-17	0.776866	2.69043	4.16336	2.90085	0.556715	2	0
intron_10_43396590_43407717	ENSG00000169813.16	0.2154	19	1	0.2154	Adipose_Subcutaneous	0.2154	Brain_Frontal_Cortex_BA9	19	3.0143e-17	19	-1.23885	-1.23885	-1.23885	1.57009e-16	1	0
intron_10_43396590_43407717	ENSG00000169813.16	0.2154	19	1	0.2154	Adipose_Subcutaneous	0.2154	Brain_Frontal_Cortex_BA9	19	3.0143e-17	19	-1.23885	-1.23885	-1.23885	1.57009e-16	1	0
intron_10_43396590_43407717	ENSG00000169813.16	0.2154	19	1	0.2154	Adipose_Subcutaneous	0.2154	Brain_Frontal_Cortex_BA9	19	3.0143e-17	19	-1.23885	-1.23885	-1.23885	1.57009e-16	1	0
intron_10_43396590_43407717	ENSG00000169813.16	0.2154	19	1	0.2154	Adipose_Subcutaneous	0.2154	Brain_Frontal_Cortex_BA9	19	3.0143e-17	19	-1.23885	-1.23885	-1.23885	1.57009e-16	1	0
intron_10_43396590_43407717	ENSG00000169813.16	0.2154	19	1	0.2154	Adipose_Subcutaneous	0.2154	Brain_Frontal_Cortex_BA9	19	3.0143e-17	19	-1.23885	-1.23885	-1.23885	1.57009e-16	1	0
intron_10_43396590_43409090	ENSG00000169813.16	0.00304254	47	2	4.289e-05	Liver	0.2154	Adipose_Subcutaneous	42.9321	9.85904e-16	3.38666	-2.503	4.09133	1.14942	1.08784	2	0
intron_10_43396590_43409090	ENSG00000169813.16	0.00304254	47	2	4.289e-05	Liver	0.2154	Adipose_Subcutaneous	42.9321	9.85904e-16	3.38666	-2.503	4.09133	1.14942	1.08784	2	0
intron_10_43396590_43409090	ENSG00000169813.16	0.00304254	47	2	4.289e-05	Liver	0.2154	Adipose_Subcutaneous	42.9321	9.85904e-16	3.38666	-2.503	4.09133	1.14942	1.08784	2	0
intron_10_43396590_43409090	ENSG00000169813.16	0.00304254	47	2	4.289e-05	Liver	0.2154	Adipose_Subcutaneous	42.9321	9.85904e-16	3.38666	-2.503	4.09133	1.14942	1.08784	2	0
intron_10_43396590_43409090	ENSG00000169813.16	0.00304254	47	2	4.289e-05	Liver	0.2154	Adipose_Subcutaneous	42.9321	9.85904e-16	3.38666	-2.503	4.09133	1.14942	1.08784	2	0
intron_10_43396590_43409090	ENSG00000169813.16	0.00304254	47	2	4.289e-05	Liver	0.2154	Adipose_Subcutaneous	42.9321	9.85904e-16	3.38666	-2.503	4.09133	1.14942	1.08784	2	0
intron_10_43396590_43409090	ENSG00000169813.16	0.00304254	47	2	4.289e-05	Liver	0.2154	Adipose_Subcutaneous	42.9321	9.85904e-16	3.38666	-2.503	4.09133	1.14942	1.08784	2	0
intron_10_43396590_43409131	ENSG00000169813.16	0.168185	26	1	0.0671013	Adipose_Subcutaneous	0.1739	Artery_Tibial	25.9914	2.54703e-15	25.9914	1.35978	1.831	1.3779	0.0924132	1	0
intron_10_43396590_43409131	ENSG00000169813.16	0.168185	26	1	0.0671013	Adipose_Subcutaneous	0.1739	Artery_Tibial	25.9914	2.54703e-15	25.9914	1.35978	1.831	1.3779	0.0924132	1	0
intron_10_43396590_43409131	ENSG00000169813.16	0.168185	26	1	0.0671013	Adipose_Subcutaneous	0.1739	Artery_Tibial	25.9914	2.54703e-15	25.9914	1.35978	1.831	1.3779	0.0924132	1	0
intron_10_43396590_43409131	ENSG00000169813.16	0.168185	26	1	0.0671013	Adipose_Subcutaneous	0.1739	Artery_Tibial	25.9914	2.54703e-15	25.9914	1.35978	1.831	1.3779	0.0924132	1	0
intron_10_43437262_43454065	ENSG00000243660.9	1.25947e-05	39	2	3.243e-05	Artery_Aorta	0.1862	Adipose_Visceral_Omentum	37.1307	5.45473e-16	1.86926	-4.15569	1.3219	0.773197	1.40309	2	0
intron_10_43437262_43454065	ENSG00000243660.9	1.25947e-05	39	2	3.243e-05	Artery_Aorta	0.1862	Adipose_Visceral_Omentum	37.1307	5.45473e-16	1.86926	-4.15569	1.3219	0.773197	1.40309	2	0
intron_10_43437262_43454065	ENSG00000243660.9	1.25947e-05	39	2	3.243e-05	Artery_Aorta	0.1862	Adipose_Visceral_Omentum	37.1307	5.45473e-16	1.86926	-4.15569	1.3219	0.773197	1.40309	2	0
intron_10_43437262_43454065	ENSG00000243660.9	1.25947e-05	39	2	3.243e-05	Artery_Aorta	0.1862	Adipose_Visceral_Omentum	37.1307	5.45473e-16	1.86926	-4.15569	1.3219	0.773197	1.40309	2	0
intron_10_43437262_43475721	ENSG00000243660.9	0.00194808	14	2	0.000410001	Brain_Hypothalamus	0.9552	Artery_Tibial	11.0252	3.88008e-18	2.97484	-0.056178	3.53356	0.751166	1.50371	2	0
intron_10_43476202_43481429	ENSG00000243660.9	0.159594	42	1	0.1539	Esophagus_Muscularis	0.1625	Adipose_Subcutaneous	42	1.1069e-15	42	-1.42589	-1.39671	-1.40644	0.0139212	1	0
intron_10_43476202_43481429	ENSG00000243660.9	0.159594	42	1	0.1539	Esophagus_Muscularis	0.1625	Adipose_Subcutaneous	42	1.1069e-15	42	-1.42589	-1.39671	-1.40644	0.0139212	1	0
intron_10_43476202_43481429	ENSG00000243660.9	0.159594	42	1	0.1539	Esophagus_Muscularis	0.1625	Adipose_Subcutaneous	42	1.1069e-15	42	-1.42589	-1.39671	-1.40644	0.0139212	1	0
intron_10_43476202_43481429	ENSG00000243660.9	0.159594	42	1	0.1539	Esophagus_Muscularis	0.1625	Adipose_Subcutaneous	42	1.1069e-15	42	-1.42589	-1.39671	-1.40644	0.0139212	1	0
intron_10_43476202_43481429	ENSG00000243660.9	0.159594	42	1	0.1539	Esophagus_Muscularis	0.1625	Adipose_Subcutaneous	42	1.1069e-15	42	-1.42589	-1.39671	-1.40644	0.0139212	1	0
intron_10_43476202_43481429	ENSG00000243660.9	0.159594	42	1	0.1539	Esophagus_Muscularis	0.1625	Adipose_Subcutaneous	42	1.1069e-15	42	-1.42589	-1.39671	-1.40644	0.0139212	1	0
intron_10_43558171_43567899	ENSG00000196793.13	0.0158642	20	1	0.01031	Brain_Frontal_Cortex_BA9	0.03171	Cells_Cultured_fibroblasts	19.7818	3.78572e-18	19.7818	-2.56525	2.56525	-1.45571	1.96679	1	0
intron_10_43568021_43570174	ENSG00000196793.13	0.01391	4	1	0.01391	Testis	0.01391	Colon_Transverse	4	1.02894e-49	4	-2.45958	-2.45958	-2.45958	3.62597e-16	1	0
intron_10_43644801_43646056	ENSG00000169740.13	0.7293	30	1	0.164401	Vagina	0.7365	Adrenal_Gland	29.0428	9.16596e-16	29.0428	-1.39042	0.336492	-0.147295	0.396796	1	0
intron_10_43644801_43646056	ENSG00000169740.13	0.7293	30	1	0.164401	Vagina	0.7365	Adrenal_Gland	29.0428	9.16596e-16	29.0428	-1.39042	0.336492	-0.147295	0.396796	1	0
intron_10_43644801_43646056	ENSG00000169740.13	0.7293	30	1	0.164401	Vagina	0.7365	Adrenal_Gland	29.0428	9.16596e-16	29.0428	-1.39042	0.336492	-0.147295	0.396796	1	0
intron_10_43646202_43648802	ENSG00000169740.13	0.2952	14	1	0.2952	Adipose_Subcutaneous	0.2952	Artery_Coronary	14	1.02842e-17	14	-1.04678	-1.04678	-1.04678	8.70931e-17	1	0
intron_10_43646202_43648802	ENSG00000169740.13	0.2952	14	1	0.2952	Adipose_Subcutaneous	0.2952	Artery_Coronary	14	1.02842e-17	14	-1.04678	-1.04678	-1.04678	8.70931e-17	1	0
intron_10_43646202_43648802	ENSG00000169740.13	0.2952	14	1	0.2952	Adipose_Subcutaneous	0.2952	Artery_Coronary	14	1.02842e-17	14	-1.04678	-1.04678	-1.04678	8.70931e-17	1	0
intron_10_44373343_44378637	ENSG00000107562.16	0.35324	33	4	0.226586	Artery_Coronary	0.895718	Nerve_Tibial	15.2696	3.06834e-16	0.828214	-1.2092	0.243306	-0.594333	0.551393	4	0
intron_10_44373343_44378637	ENSG00000107562.16	0.35324	33	4	0.226586	Artery_Coronary	0.895718	Nerve_Tibial	15.2696	3.06834e-16	0.828214	-1.2092	0.243306	-0.594333	0.551393	4	0
intron_10_44373343_44378637	ENSG00000107562.16	0.35324	33	4	0.226586	Artery_Coronary	0.895718	Nerve_Tibial	15.2696	3.06834e-16	0.828214	-1.2092	0.243306	-0.594333	0.551393	4	0
intron_10_44373343_44378637	ENSG00000107562.16	0.35324	33	4	0.226586	Artery_Coronary	0.895718	Nerve_Tibial	15.2696	3.06834e-16	0.828214	-1.2092	0.243306	-0.594333	0.551393	4	0
intron_10_44373343_44378637	ENSG00000107562.16	0.35324	33	4	0.226586	Artery_Coronary	0.895718	Nerve_Tibial	15.2696	3.06834e-16	0.828214	-1.2092	0.243306	-0.594333	0.551393	4	0
intron_10_44376032_44378637	ENSG00000107562.16	0.410221	24	4	0.3149	Esophagus_Muscularis	0.972093	Colon_Sigmoid	18.748	2.91204e-18	0.895761	-0.893719	1.00499	-0.535088	0.532534	4	0
intron_10_44376032_44378637	ENSG00000107562.16	0.410221	24	4	0.3149	Esophagus_Muscularis	0.972093	Colon_Sigmoid	18.748	2.91204e-18	0.895761	-0.893719	1.00499	-0.535088	0.532534	4	0
intron_10_44376032_44378637	ENSG00000107562.16	0.410221	24	4	0.3149	Esophagus_Muscularis	0.972093	Colon_Sigmoid	18.748	2.91204e-18	0.895761	-0.893719	1.00499	-0.535088	0.532534	4	0
intron_10_44376032_44378637	ENSG00000107562.16	0.410221	24	4	0.3149	Esophagus_Muscularis	0.972093	Colon_Sigmoid	18.748	2.91204e-18	0.895761	-0.893719	1.00499	-0.535088	0.532534	4	0
intron_10_44376032_44378637	ENSG00000107562.16	0.410221	24	4	0.3149	Esophagus_Muscularis	0.972093	Colon_Sigmoid	18.748	2.91204e-18	0.895761	-0.893719	1.00499	-0.535088	0.532534	4	0
intron_10_44380880_44385976	ENSG00000107562.16	0.676971	1	1	0.676971	Breast_Mammary_Tissue	0.676971	Breast_Mammary_Tissue	1	1	1	-0.416599	-0.416599	-0.416599	NA	1	0
intron_10_44911582_44931998	ENSG00000187783.11	0.2841	1	1	0.2841	Kidney_Cortex	0.2841	Kidney_Cortex	1	1	1	1.07115	1.07115	1.07115	NA	1	0
intron_10_44971848_44982521	ENSG00000107551.20	0.969491	49	3	0.638834	Lung	0.949079	Thyroid	38.8314	2.49173e-15	3.40747	-0.251187	0.46933	0.154508	0.149528	3	0
intron_10_44971848_44982521	ENSG00000107551.20	0.969491	49	3	0.638834	Lung	0.949079	Thyroid	38.8314	2.49173e-15	3.40747	-0.251187	0.46933	0.154508	0.149528	3	0
intron_10_44971848_44982521	ENSG00000107551.20	0.969491	49	3	0.638834	Lung	0.949079	Thyroid	38.8314	2.49173e-15	3.40747	-0.251187	0.46933	0.154508	0.149528	3	0
intron_10_44971848_44982521	ENSG00000107551.20	0.969491	49	3	0.638834	Lung	0.949079	Thyroid	38.8314	2.49173e-15	3.40747	-0.251187	0.46933	0.154508	0.149528	3	0
intron_10_44971848_44982521	ENSG00000107551.20	0.969491	49	3	0.638834	Lung	0.949079	Thyroid	38.8314	2.49173e-15	3.40747	-0.251187	0.46933	0.154508	0.149528	3	0
intron_10_44971848_44982521	ENSG00000107551.20	0.969491	49	3	0.638834	Lung	0.949079	Thyroid	38.8314	2.49173e-15	3.40747	-0.251187	0.46933	0.154508	0.149528	3	0
intron_10_44971848_44982521	ENSG00000107551.20	0.969491	49	3	0.638834	Lung	0.949079	Thyroid	38.8314	2.49173e-15	3.40747	-0.251187	0.46933	0.154508	0.149528	3	0
intron_10_44971848_44984022	ENSG00000107551.20	0.915064	17	3	0.5195	Esophagus_Gastroesophageal_Junction	0.8955	Adipose_Visceral_Omentum	12.6549	9.95053e-19	1.24648	-0.644116	0.131348	-0.179688	0.228858	3	0
intron_10_44971848_44984022	ENSG00000107551.20	0.915064	17	3	0.5195	Esophagus_Gastroesophageal_Junction	0.8955	Adipose_Visceral_Omentum	12.6549	9.95053e-19	1.24648	-0.644116	0.131348	-0.179688	0.228858	3	0
intron_10_44971848_44984022	ENSG00000107551.20	0.915064	17	3	0.5195	Esophagus_Gastroesophageal_Junction	0.8955	Adipose_Visceral_Omentum	12.6549	9.95053e-19	1.24648	-0.644116	0.131348	-0.179688	0.228858	3	0
intron_10_44971848_44984022	ENSG00000107551.20	0.915064	17	3	0.5195	Esophagus_Gastroesophageal_Junction	0.8955	Adipose_Visceral_Omentum	12.6549	9.95053e-19	1.24648	-0.644116	0.131348	-0.179688	0.228858	3	0
intron_10_44978055_44978618	ENSG00000165507.8	0.308317	17	2	0.1307	Ovary	0.4728	Brain_Cortex	14.1583	4.92572e-19	2.78595	0.717931	1.51135	1.24948	0.336525	2	0
intron_10_44978055_44978618	ENSG00000165507.8	0.308317	17	2	0.1307	Ovary	0.4728	Brain_Cortex	14.1583	4.92572e-19	2.78595	0.717931	1.51135	1.24948	0.336525	2	0
intron_10_44982663_44983870	ENSG00000107551.20	0.8299	10	1	0.8299	Brain_Spinal_cord_cervical_c-1	0.8299	Breast_Mammary_Tissue	10	1.55745e-18	10	-0.21483	-0.21483	-0.21483	3.70074e-17	1	0
intron_10_44982663_44983870	ENSG00000107551.20	0.8299	10	1	0.8299	Brain_Spinal_cord_cervical_c-1	0.8299	Breast_Mammary_Tissue	10	1.55745e-18	10	-0.21483	-0.21483	-0.21483	3.70074e-17	1	0
intron_10_44982663_44983896	ENSG00000107551.20	0.920216	20	2	0.8299	Brain_Cerebellar_Hemisphere	0.895633	Brain_Caudate_basal_ganglia	15.9477	1.36696e-17	4.05234	-0.21483	0.214702	-0.0726852	0.194596	2	0
intron_10_44982663_44983896	ENSG00000107551.20	0.920216	20	2	0.8299	Brain_Cerebellar_Hemisphere	0.895633	Brain_Caudate_basal_ganglia	15.9477	1.36696e-17	4.05234	-0.21483	0.214702	-0.0726852	0.194596	2	0
intron_10_44982663_44983896	ENSG00000107551.20	0.920216	20	2	0.8299	Brain_Cerebellar_Hemisphere	0.895633	Brain_Caudate_basal_ganglia	15.9477	1.36696e-17	4.05234	-0.21483	0.214702	-0.0726852	0.194596	2	0
intron_10_44982663_44983896	ENSG00000107551.20	0.920216	20	2	0.8299	Brain_Cerebellar_Hemisphere	0.895633	Brain_Caudate_basal_ganglia	15.9477	1.36696e-17	4.05234	-0.21483	0.214702	-0.0726852	0.194596	2	0
intron_10_44982663_44983941	ENSG00000107551.20	0.826863	49	1	0.757693	Breast_Mammary_Tissue	0.890214	Cells_Cultured_fibroblasts	47.4393	1.23833e-15	47.4393	-0.308511	-0.138034	-0.215241	0.0342638	1	0
intron_10_44982663_44983941	ENSG00000107551.20	0.826863	49	1	0.757693	Breast_Mammary_Tissue	0.890214	Cells_Cultured_fibroblasts	47.4393	1.23833e-15	47.4393	-0.308511	-0.138034	-0.215241	0.0342638	1	0
intron_10_44982663_44983941	ENSG00000107551.20	0.826863	49	1	0.757693	Breast_Mammary_Tissue	0.890214	Cells_Cultured_fibroblasts	47.4393	1.23833e-15	47.4393	-0.308511	-0.138034	-0.215241	0.0342638	1	0
intron_10_44982663_44983941	ENSG00000107551.20	0.826863	49	1	0.757693	Breast_Mammary_Tissue	0.890214	Cells_Cultured_fibroblasts	47.4393	1.23833e-15	47.4393	-0.308511	-0.138034	-0.215241	0.0342638	1	0
intron_10_44982663_44983941	ENSG00000107551.20	0.826863	49	1	0.757693	Breast_Mammary_Tissue	0.890214	Cells_Cultured_fibroblasts	47.4393	1.23833e-15	47.4393	-0.308511	-0.138034	-0.215241	0.0342638	1	0
intron_10_44982663_44983941	ENSG00000107551.20	0.826863	49	1	0.757693	Breast_Mammary_Tissue	0.890214	Cells_Cultured_fibroblasts	47.4393	1.23833e-15	47.4393	-0.308511	-0.138034	-0.215241	0.0342638	1	0
intron_10_44982663_44983941	ENSG00000107551.20	0.826863	49	1	0.757693	Breast_Mammary_Tissue	0.890214	Cells_Cultured_fibroblasts	47.4393	1.23833e-15	47.4393	-0.308511	-0.138034	-0.215241	0.0342638	1	0
intron_10_44982663_44983991	ENSG00000107551.20	0.909245	46	2	0.7845	Brain_Nucleus_accumbens_basal_ganglia	0.97763	Skin_Not_Sun_Exposed_Suprapubic	43.8121	2.16707e-15	1.522	-0.27346	-0.0280407	-0.167782	0.0760555	2	0
intron_10_44982663_44983991	ENSG00000107551.20	0.909245	46	2	0.7845	Brain_Nucleus_accumbens_basal_ganglia	0.97763	Skin_Not_Sun_Exposed_Suprapubic	43.8121	2.16707e-15	1.522	-0.27346	-0.0280407	-0.167782	0.0760555	2	0
intron_10_44982663_44983991	ENSG00000107551.20	0.909245	46	2	0.7845	Brain_Nucleus_accumbens_basal_ganglia	0.97763	Skin_Not_Sun_Exposed_Suprapubic	43.8121	2.16707e-15	1.522	-0.27346	-0.0280407	-0.167782	0.0760555	2	0
intron_10_44982663_44983991	ENSG00000107551.20	0.909245	46	2	0.7845	Brain_Nucleus_accumbens_basal_ganglia	0.97763	Skin_Not_Sun_Exposed_Suprapubic	43.8121	2.16707e-15	1.522	-0.27346	-0.0280407	-0.167782	0.0760555	2	0
intron_10_44982663_44983991	ENSG00000107551.20	0.909245	46	2	0.7845	Brain_Nucleus_accumbens_basal_ganglia	0.97763	Skin_Not_Sun_Exposed_Suprapubic	43.8121	2.16707e-15	1.522	-0.27346	-0.0280407	-0.167782	0.0760555	2	0
intron_10_44982663_44983991	ENSG00000107551.20	0.909245	46	2	0.7845	Brain_Nucleus_accumbens_basal_ganglia	0.97763	Skin_Not_Sun_Exposed_Suprapubic	43.8121	2.16707e-15	1.522	-0.27346	-0.0280407	-0.167782	0.0760555	2	0
intron_10_44982663_44983991	ENSG00000107551.20	0.909245	46	2	0.7845	Brain_Nucleus_accumbens_basal_ganglia	0.97763	Skin_Not_Sun_Exposed_Suprapubic	43.8121	2.16707e-15	1.522	-0.27346	-0.0280407	-0.167782	0.0760555	2	0
intron_10_44982663_44984022	ENSG00000107551.20	0.869964	39	2	0.6355	Cells_Cultured_fibroblasts	0.9676	Brain_Anterior_cingulate_cortex_BA24	36.2355	1.42401e-15	1.36689	0.0406185	0.474	0.250045	0.105467	2	0
intron_10_44982663_44984022	ENSG00000107551.20	0.869964	39	2	0.6355	Cells_Cultured_fibroblasts	0.9676	Brain_Anterior_cingulate_cortex_BA24	36.2355	1.42401e-15	1.36689	0.0406185	0.474	0.250045	0.105467	2	0
intron_10_44982663_44984022	ENSG00000107551.20	0.869964	39	2	0.6355	Cells_Cultured_fibroblasts	0.9676	Brain_Anterior_cingulate_cortex_BA24	36.2355	1.42401e-15	1.36689	0.0406185	0.474	0.250045	0.105467	2	0
intron_10_44982663_44984022	ENSG00000107551.20	0.869964	39	2	0.6355	Cells_Cultured_fibroblasts	0.9676	Brain_Anterior_cingulate_cortex_BA24	36.2355	1.42401e-15	1.36689	0.0406185	0.474	0.250045	0.105467	2	0
intron_10_44982663_44984022	ENSG00000107551.20	0.869964	39	2	0.6355	Cells_Cultured_fibroblasts	0.9676	Brain_Anterior_cingulate_cortex_BA24	36.2355	1.42401e-15	1.36689	0.0406185	0.474	0.250045	0.105467	2	0
intron_10_44982663_44984022	ENSG00000107551.20	0.869964	39	2	0.6355	Cells_Cultured_fibroblasts	0.9676	Brain_Anterior_cingulate_cortex_BA24	36.2355	1.42401e-15	1.36689	0.0406185	0.474	0.250045	0.105467	2	0
intron_10_44982663_44984022	ENSG00000107551.20	0.869964	39	2	0.6355	Cells_Cultured_fibroblasts	0.9676	Brain_Anterior_cingulate_cortex_BA24	36.2355	1.42401e-15	1.36689	0.0406185	0.474	0.250045	0.105467	2	0
intron_10_44984113_44984813	ENSG00000107551.20	0.582068	44	2	0.536	Cells_EBV-transformed_lymphocytes	0.959514	Ovary	40.6868	9.55414e-16	3.31325	-0.618873	0.232822	0.00803984	0.289332	2	0
intron_10_44984113_44984813	ENSG00000107551.20	0.582068	44	2	0.536	Cells_EBV-transformed_lymphocytes	0.959514	Ovary	40.6868	9.55414e-16	3.31325	-0.618873	0.232822	0.00803984	0.289332	2	0
intron_10_44984113_44984813	ENSG00000107551.20	0.582068	44	2	0.536	Cells_EBV-transformed_lymphocytes	0.959514	Ovary	40.6868	9.55414e-16	3.31325	-0.618873	0.232822	0.00803984	0.289332	2	0
intron_10_44984113_44984813	ENSG00000107551.20	0.582068	44	2	0.536	Cells_EBV-transformed_lymphocytes	0.959514	Ovary	40.6868	9.55414e-16	3.31325	-0.618873	0.232822	0.00803984	0.289332	2	0
intron_10_44984113_44984813	ENSG00000107551.20	0.582068	44	2	0.536	Cells_EBV-transformed_lymphocytes	0.959514	Ovary	40.6868	9.55414e-16	3.31325	-0.618873	0.232822	0.00803984	0.289332	2	0
intron_10_44984113_44984813	ENSG00000107551.20	0.582068	44	2	0.536	Cells_EBV-transformed_lymphocytes	0.959514	Ovary	40.6868	9.55414e-16	3.31325	-0.618873	0.232822	0.00803984	0.289332	2	0
intron_10_44984253_44984813	ENSG00000107551.20	0.953685	3	1	0.8779	Thyroid	0.9918	Adipose_Subcutaneous	2.98972	8.13259e-17	2.98972	-0.153632	-0.0102774	-0.0580622	0.0827658	1	0
intron_10_44989721_44990017	ENSG00000107551.20	0.7754	17	1	0.7754	Breast_Mammary_Tissue	0.7754	Adipose_Subcutaneous	17	2.75617e-17	17	-0.285319	0.285319	-0.251752	0.1384	1	0
intron_10_44989721_44990017	ENSG00000107551.20	0.7754	17	1	0.7754	Breast_Mammary_Tissue	0.7754	Adipose_Subcutaneous	17	2.75617e-17	17	-0.285319	0.285319	-0.251752	0.1384	1	0
intron_10_44989721_44990948	ENSG00000107551.20	0.884395	29	2	0.702	Brain_Cerebellar_Hemisphere	0.784789	Skin_Sun_Exposed_Lower_leg	21.0118	4.52664e-16	7.98816	-0.382622	0.382622	0.263558	0.183616	2	0
intron_10_44989721_44990948	ENSG00000107551.20	0.884395	29	2	0.702	Brain_Cerebellar_Hemisphere	0.784789	Skin_Sun_Exposed_Lower_leg	21.0118	4.52664e-16	7.98816	-0.382622	0.382622	0.263558	0.183616	2	0
intron_10_44989721_44990948	ENSG00000107551.20	0.884395	29	2	0.702	Brain_Cerebellar_Hemisphere	0.784789	Skin_Sun_Exposed_Lower_leg	21.0118	4.52664e-16	7.98816	-0.382622	0.382622	0.263558	0.183616	2	0
intron_10_44989721_44990948	ENSG00000107551.20	0.884395	29	2	0.702	Brain_Cerebellar_Hemisphere	0.784789	Skin_Sun_Exposed_Lower_leg	21.0118	4.52664e-16	7.98816	-0.382622	0.382622	0.263558	0.183616	2	0
intron_10_44989721_44990948	ENSG00000107551.20	0.884395	29	2	0.702	Brain_Cerebellar_Hemisphere	0.784789	Skin_Sun_Exposed_Lower_leg	21.0118	4.52664e-16	7.98816	-0.382622	0.382622	0.263558	0.183616	2	0
intron_10_44990085_44990948	ENSG00000107551.20	0.883843	42	2	0.651472	Brain_Frontal_Cortex_BA9	0.818681	Stomach	36.1664	6.40623e-16	5.8336	-0.451718	0.382622	-0.305987	0.122527	2	0
intron_10_44990085_44990948	ENSG00000107551.20	0.883843	42	2	0.651472	Brain_Frontal_Cortex_BA9	0.818681	Stomach	36.1664	6.40623e-16	5.8336	-0.451718	0.382622	-0.305987	0.122527	2	0
intron_10_44990085_44990948	ENSG00000107551.20	0.883843	42	2	0.651472	Brain_Frontal_Cortex_BA9	0.818681	Stomach	36.1664	6.40623e-16	5.8336	-0.451718	0.382622	-0.305987	0.122527	2	0
intron_10_44990085_44990948	ENSG00000107551.20	0.883843	42	2	0.651472	Brain_Frontal_Cortex_BA9	0.818681	Stomach	36.1664	6.40623e-16	5.8336	-0.451718	0.382622	-0.305987	0.122527	2	0
intron_10_44990085_44990948	ENSG00000107551.20	0.883843	42	2	0.651472	Brain_Frontal_Cortex_BA9	0.818681	Stomach	36.1664	6.40623e-16	5.8336	-0.451718	0.382622	-0.305987	0.122527	2	0
intron_10_44990085_44990948	ENSG00000107551.20	0.883843	42	2	0.651472	Brain_Frontal_Cortex_BA9	0.818681	Stomach	36.1664	6.40623e-16	5.8336	-0.451718	0.382622	-0.305987	0.122527	2	0
intron_10_44992002_44993939	ENSG00000107551.20	0.8883	5	1	0.8883	Esophagus_Muscularis	0.8883	Adipose_Subcutaneous	5	5.16633e-68	5	0.140456	0.140456	0.140456	1.96262e-17	1	0
intron_10_44992002_44993939	ENSG00000165512.4	0.8883	5	1	0.8883	Esophagus_Muscularis	0.8883	Adipose_Subcutaneous	5	5.16633e-68	5	0.140456	0.140456	0.140456	1.96262e-17	1	0
intron_10_45000978_45003280	ENSG00000107551.20	0.0202698	41	3	0.008224	Adipose_Subcutaneous	0.997071	Lung	22.5004	4.31921e-16	2.97885	-2.64273	2.64273	-0.451839	1.92825	3	0
intron_10_45000978_45003280	ENSG00000107551.20	0.0202698	41	3	0.008224	Adipose_Subcutaneous	0.997071	Lung	22.5004	4.31921e-16	2.97885	-2.64273	2.64273	-0.451839	1.92825	3	0
intron_10_45000978_45003280	ENSG00000107551.20	0.0202698	41	3	0.008224	Adipose_Subcutaneous	0.997071	Lung	22.5004	4.31921e-16	2.97885	-2.64273	2.64273	-0.451839	1.92825	3	0
intron_10_45000978_45003280	ENSG00000107551.20	0.0202698	41	3	0.008224	Adipose_Subcutaneous	0.997071	Lung	22.5004	4.31921e-16	2.97885	-2.64273	2.64273	-0.451839	1.92825	3	0
intron_10_45000978_45003280	ENSG00000165512.4	0.0202698	41	3	0.008224	Adipose_Subcutaneous	0.997071	Lung	22.5004	4.31921e-16	2.97885	-2.64273	2.64273	-0.451839	1.92825	3	0
intron_10_45000978_45003280	ENSG00000165512.4	0.0202698	41	3	0.008224	Adipose_Subcutaneous	0.997071	Lung	22.5004	4.31921e-16	2.97885	-2.64273	2.64273	-0.451839	1.92825	3	0
intron_10_45000978_45003280	ENSG00000165512.4	0.0202698	41	3	0.008224	Adipose_Subcutaneous	0.997071	Lung	22.5004	4.31921e-16	2.97885	-2.64273	2.64273	-0.451839	1.92825	3	0
intron_10_45000978_45003280	ENSG00000107551.20	0.0202698	41	3	0.008224	Adipose_Subcutaneous	0.997071	Lung	22.5004	4.31921e-16	2.97885	-2.64273	2.64273	-0.451839	1.92825	3	0
intron_10_45000978_45003280	ENSG00000165512.4	0.0202698	41	3	0.008224	Adipose_Subcutaneous	0.997071	Lung	22.5004	4.31921e-16	2.97885	-2.64273	2.64273	-0.451839	1.92825	3	0
intron_10_45000978_45003280	ENSG00000165512.4	0.0202698	41	3	0.008224	Adipose_Subcutaneous	0.997071	Lung	22.5004	4.31921e-16	2.97885	-2.64273	2.64273	-0.451839	1.92825	3	0
intron_10_45000978_45003280	ENSG00000165512.4	0.0202698	41	3	0.008224	Adipose_Subcutaneous	0.997071	Lung	22.5004	4.31921e-16	2.97885	-2.64273	2.64273	-0.451839	1.92825	3	0
intron_10_45382681_45395855	ENSG00000012779.10	0.8933	7	1	0.8933	Esophagus_Mucosa	0.8933	Adipose_Visceral_Omentum	7	7.29912e-17	7	-0.13413	0.13413	0.0574842	0.130897	1	0
intron_10_45395936_45412191	ENSG00000012779.10	0.9825	19	1	0.9825	Adipose_Subcutaneous	0.9825	Brain_Spinal_cord_cervical_c-1	19	1.17813e-18	19	-0.0219348	0.0219348	-0.0126991	0.0183749	1	0
intron_10_45395936_45412191	ENSG00000012779.10	0.9825	19	1	0.9825	Adipose_Subcutaneous	0.9825	Brain_Spinal_cord_cervical_c-1	19	1.17813e-18	19	-0.0219348	0.0219348	-0.0126991	0.0183749	1	0
intron_10_45395936_45412191	ENSG00000012779.10	0.9825	19	1	0.9825	Adipose_Subcutaneous	0.9825	Brain_Spinal_cord_cervical_c-1	19	1.17813e-18	19	-0.0219348	0.0219348	-0.0126991	0.0183749	1	0
intron_10_45425132_45428559	ENSG00000012779.10	0.0137962	7	2	0.005912	Cells_EBV-transformed_lymphocytes	0.05504	Brain_Cerebellum	6.61793	7.02816e-17	0.382066	1.91856	2.75262	2.35547	0.420335	2	0
intron_10_45425132_45428618	ENSG00000012779.10	0.0448429	27	1	0.005912	Lung	0.295274	Spleen	26.1764	5.87336e-16	26.1764	-2.75262	1.91856	-1.83638	0.807638	1	0
intron_10_45425132_45428618	ENSG00000012779.10	0.0448429	27	1	0.005912	Lung	0.295274	Spleen	26.1764	5.87336e-16	26.1764	-2.75262	1.91856	-1.83638	0.807638	1	0
intron_10_45425132_45428618	ENSG00000012779.10	0.0448429	27	1	0.005912	Lung	0.295274	Spleen	26.1764	5.87336e-16	26.1764	-2.75262	1.91856	-1.83638	0.807638	1	0
intron_10_45425132_45428618	ENSG00000012779.10	0.0448429	27	1	0.005912	Lung	0.295274	Spleen	26.1764	5.87336e-16	26.1764	-2.75262	1.91856	-1.83638	0.807638	1	0
intron_10_45443828_45445508	ENSG00000012779.10	0.0397077	20	2	0.0126	Adipose_Subcutaneous	0.9705	Adrenal_Gland	12.6696	5.92798e-18	7.33039	-0.0369812	2.49488	1.05202	1.25426	2	0
intron_10_45443828_45445508	ENSG00000012779.10	0.0397077	20	2	0.0126	Adipose_Subcutaneous	0.9705	Adrenal_Gland	12.6696	5.92798e-18	7.33039	-0.0369812	2.49488	1.05202	1.25426	2	0
intron_10_45444286_45445508	ENSG00000012779.10	0.9705	25	1	0.9705	Brain_Cerebellar_Hemisphere	0.9705	Adrenal_Gland	25	1.60029e-17	25	0.0369812	0.0369812	0.0369812	5.66558e-18	1	0
intron_10_45444286_45445508	ENSG00000012779.10	0.9705	25	1	0.9705	Brain_Cerebellar_Hemisphere	0.9705	Adrenal_Gland	25	1.60029e-17	25	0.0369812	0.0369812	0.0369812	5.66558e-18	1	0
intron_10_45444286_45445508	ENSG00000012779.10	0.9705	25	1	0.9705	Brain_Cerebellar_Hemisphere	0.9705	Adrenal_Gland	25	1.60029e-17	25	0.0369812	0.0369812	0.0369812	5.66558e-18	1	0
intron_10_45458543_45459120	ENSG00000165406.15	0.346467	22	3	0.08167	Minor_Salivary_Gland	0.8049	Ovary	20.13	3.56525e-18	0.902989	-1.74108	0.247011	-0.827516	0.307873	3	0
intron_10_45458543_45459120	ENSG00000165406.15	0.346467	22	3	0.08167	Minor_Salivary_Gland	0.8049	Ovary	20.13	3.56525e-18	0.902989	-1.74108	0.247011	-0.827516	0.307873	3	0
intron_10_45458543_45459120	ENSG00000165406.15	0.346467	22	3	0.08167	Minor_Salivary_Gland	0.8049	Ovary	20.13	3.56525e-18	0.902989	-1.74108	0.247011	-0.827516	0.307873	3	0
intron_10_45461411_45463151	ENSG00000165406.15	0.873893	39	1	0.194993	Ovary	0.951222	Testis	38.0002	1.4159e-15	38.0002	-1.29595	0.19793	0.126722	0.235765	1	0
intron_10_45461411_45463151	ENSG00000165406.15	0.873893	39	1	0.194993	Ovary	0.951222	Testis	38.0002	1.4159e-15	38.0002	-1.29595	0.19793	0.126722	0.235765	1	0
intron_10_45461411_45463151	ENSG00000165406.15	0.873893	39	1	0.194993	Ovary	0.951222	Testis	38.0002	1.4159e-15	38.0002	-1.29595	0.19793	0.126722	0.235765	1	0
intron_10_45461411_45463151	ENSG00000165406.15	0.873893	39	1	0.194993	Ovary	0.951222	Testis	38.0002	1.4159e-15	38.0002	-1.29595	0.19793	0.126722	0.235765	1	0
intron_10_45461411_45464239	ENSG00000165406.15	0.881525	49	1	0.8431	Brain_Hippocampus	0.94518	Small_Intestine_Terminal_Ileum	48.9441	1.15928e-15	48.9441	-0.19793	-0.0687614	-0.148948	0.0443807	1	0
intron_10_45461411_45464239	ENSG00000165406.15	0.881525	49	1	0.8431	Brain_Hippocampus	0.94518	Small_Intestine_Terminal_Ileum	48.9441	1.15928e-15	48.9441	-0.19793	-0.0687614	-0.148948	0.0443807	1	0
intron_10_45461411_45464239	ENSG00000165406.15	0.881525	49	1	0.8431	Brain_Hippocampus	0.94518	Small_Intestine_Terminal_Ileum	48.9441	1.15928e-15	48.9441	-0.19793	-0.0687614	-0.148948	0.0443807	1	0
intron_10_45461411_45464239	ENSG00000165406.15	0.881525	49	1	0.8431	Brain_Hippocampus	0.94518	Small_Intestine_Terminal_Ileum	48.9441	1.15928e-15	48.9441	-0.19793	-0.0687614	-0.148948	0.0443807	1	0
intron_10_45461411_45464239	ENSG00000165406.15	0.881525	49	1	0.8431	Brain_Hippocampus	0.94518	Small_Intestine_Terminal_Ileum	48.9441	1.15928e-15	48.9441	-0.19793	-0.0687614	-0.148948	0.0443807	1	0
intron_10_45461411_45464239	ENSG00000165406.15	0.881525	49	1	0.8431	Brain_Hippocampus	0.94518	Small_Intestine_Terminal_Ileum	48.9441	1.15928e-15	48.9441	-0.19793	-0.0687614	-0.148948	0.0443807	1	0
intron_10_45461411_45464239	ENSG00000165406.15	0.881525	49	1	0.8431	Brain_Hippocampus	0.94518	Small_Intestine_Terminal_Ileum	48.9441	1.15928e-15	48.9441	-0.19793	-0.0687614	-0.148948	0.0443807	1	0
intron_10_45463996_45464239	ENSG00000165406.15	0.940679	42	1	0.4793	Brain_Caudate_basal_ganglia	0.9388	Artery_Tibial	41.1777	1.08209e-15	41.1777	-0.687987	0.70743	0.0699894	0.15716	1	0
intron_10_45463996_45464239	ENSG00000165406.15	0.940679	42	1	0.4793	Brain_Caudate_basal_ganglia	0.9388	Artery_Tibial	41.1777	1.08209e-15	41.1777	-0.687987	0.70743	0.0699894	0.15716	1	0
intron_10_45463996_45464239	ENSG00000165406.15	0.940679	42	1	0.4793	Brain_Caudate_basal_ganglia	0.9388	Artery_Tibial	41.1777	1.08209e-15	41.1777	-0.687987	0.70743	0.0699894	0.15716	1	0
intron_10_45464327_45484974	ENSG00000165406.15	0.9388	1	1	0.9388	Whole_Blood	0.9388	Whole_Blood	1	1	1	0.0767782	0.0767782	0.0767782	NA	1	0
intron_10_45484933_45489367	ENSG00000165406.15	0.985679	10	3	0.717936	Esophagus_Muscularis	0.937869	Artery_Tibial	8.25529	3.28637e-19	0.627802	-0.0997937	0.361218	0.0481905	0.205168	3	0
intron_10_45484933_45489367	ENSG00000165406.15	0.985679	10	3	0.717936	Esophagus_Muscularis	0.937869	Artery_Tibial	8.25529	3.28637e-19	0.627802	-0.0997937	0.361218	0.0481905	0.205168	3	0
intron_10_45533289_45553112	ENSG00000165406.15	0.882923	6	3	0.4519	Breast_Mammary_Tissue	0.9512	Adipose_Subcutaneous	4.92133	5.94114e-17	0.172642	-0.752251	0.0896064	-0.0561296	0.341208	3	0
intron_10_45533289_45553112	ENSG00000165406.15	0.882923	6	3	0.4519	Breast_Mammary_Tissue	0.9512	Adipose_Subcutaneous	4.92133	5.94114e-17	0.172642	-0.752251	0.0896064	-0.0561296	0.341208	3	0
intron_10_45533289_45594235	ENSG00000165406.15	0.980205	49	1	0.929765	Muscle_Skeletal	0.978512	Adipose_Subcutaneous	47.5089	5.88376e-16	47.5089	-0.0269345	0.0881399	-0.0146623	0.0281719	1	0
intron_10_45533289_45594235	ENSG00000165406.15	0.980205	49	1	0.929765	Muscle_Skeletal	0.978512	Adipose_Subcutaneous	47.5089	5.88376e-16	47.5089	-0.0269345	0.0881399	-0.0146623	0.0281719	1	0
intron_10_45533289_45594235	ENSG00000165406.15	0.980205	49	1	0.929765	Muscle_Skeletal	0.978512	Adipose_Subcutaneous	47.5089	5.88376e-16	47.5089	-0.0269345	0.0881399	-0.0146623	0.0281719	1	0
intron_10_45533289_45594235	ENSG00000165406.15	0.980205	49	1	0.929765	Muscle_Skeletal	0.978512	Adipose_Subcutaneous	47.5089	5.88376e-16	47.5089	-0.0269345	0.0881399	-0.0146623	0.0281719	1	0
intron_10_45533289_45594235	ENSG00000165406.15	0.980205	49	1	0.929765	Muscle_Skeletal	0.978512	Adipose_Subcutaneous	47.5089	5.88376e-16	47.5089	-0.0269345	0.0881399	-0.0146623	0.0281719	1	0
intron_10_45533289_45594235	ENSG00000165406.15	0.980205	49	1	0.929765	Muscle_Skeletal	0.978512	Adipose_Subcutaneous	47.5089	5.88376e-16	47.5089	-0.0269345	0.0881399	-0.0146623	0.0281719	1	0
intron_10_45533289_45594235	ENSG00000165406.15	0.980205	49	1	0.929765	Muscle_Skeletal	0.978512	Adipose_Subcutaneous	47.5089	5.88376e-16	47.5089	-0.0269345	0.0881399	-0.0146623	0.0281719	1	0
intron_10_45553204_45594235	ENSG00000165406.15	0.806478	46	1	0.422938	Thyroid	0.9807	Adipose_Visceral_Omentum	44.7225	1.30077e-15	44.7225	-0.801334	0.0997937	-0.243548	0.356749	1	0
intron_10_45553204_45594235	ENSG00000165406.15	0.806478	46	1	0.422938	Thyroid	0.9807	Adipose_Visceral_Omentum	44.7225	1.30077e-15	44.7225	-0.801334	0.0997937	-0.243548	0.356749	1	0
intron_10_45553204_45594235	ENSG00000165406.15	0.806478	46	1	0.422938	Thyroid	0.9807	Adipose_Visceral_Omentum	44.7225	1.30077e-15	44.7225	-0.801334	0.0997937	-0.243548	0.356749	1	0
intron_10_45553204_45594235	ENSG00000165406.15	0.806478	46	1	0.422938	Thyroid	0.9807	Adipose_Visceral_Omentum	44.7225	1.30077e-15	44.7225	-0.801334	0.0997937	-0.243548	0.356749	1	0
intron_10_45553204_45594235	ENSG00000165406.15	0.806478	46	1	0.422938	Thyroid	0.9807	Adipose_Visceral_Omentum	44.7225	1.30077e-15	44.7225	-0.801334	0.0997937	-0.243548	0.356749	1	0
intron_10_45553204_45594235	ENSG00000165406.15	0.806478	46	1	0.422938	Thyroid	0.9807	Adipose_Visceral_Omentum	44.7225	1.30077e-15	44.7225	-0.801334	0.0997937	-0.243548	0.356749	1	0
intron_10_45590574_45594235	ENSG00000165406.15	0.525177	7	2	0.2573	Adrenal_Gland	0.834298	Testis	5.08172	9.99694e-18	1.91828	0.209193	1.1328	0.87084	0.447392	2	0
intron_10_45618260_45624583	ENSG00000172671.19	0.1786	4	1	0.1786	Brain_Cerebellum	0.1786	Adipose_Visceral_Omentum	4	3.92663e-80	4	-1.34508	-1.34508	-1.34508	1.81299e-16	1	0
intron_10_45618260_45625951	ENSG00000172671.19	0.213063	10	1	0.1786	Adipose_Visceral_Omentum	0.985102	Testis	9.7235	2.21207e-17	9.7235	0.0186732	1.34508	1.21244	0.419446	1	0
intron_10_45624637_45625951	ENSG00000172671.19	0.74661	47	3	0.290549	Colon_Sigmoid	0.968032	Kidney_Cortex	38.0206	6.22977e-16	3.64798	-1.05692	0.537243	-0.800957	0.430776	3	0
intron_10_45624637_45625951	ENSG00000172671.19	0.74661	47	3	0.290549	Colon_Sigmoid	0.968032	Kidney_Cortex	38.0206	6.22977e-16	3.64798	-1.05692	0.537243	-0.800957	0.430776	3	0
intron_10_45624637_45625951	ENSG00000172671.19	0.74661	47	3	0.290549	Colon_Sigmoid	0.968032	Kidney_Cortex	38.0206	6.22977e-16	3.64798	-1.05692	0.537243	-0.800957	0.430776	3	0
intron_10_45624637_45625951	ENSG00000172671.19	0.74661	47	3	0.290549	Colon_Sigmoid	0.968032	Kidney_Cortex	38.0206	6.22977e-16	3.64798	-1.05692	0.537243	-0.800957	0.430776	3	0
intron_10_45624637_45625951	ENSG00000172671.19	0.74661	47	3	0.290549	Colon_Sigmoid	0.968032	Kidney_Cortex	38.0206	6.22977e-16	3.64798	-1.05692	0.537243	-0.800957	0.430776	3	0
intron_10_45624637_45625951	ENSG00000172671.19	0.74661	47	3	0.290549	Colon_Sigmoid	0.968032	Kidney_Cortex	38.0206	6.22977e-16	3.64798	-1.05692	0.537243	-0.800957	0.430776	3	0
intron_10_45639963_45648294	ENSG00000172671.19	0.6237	10	1	0.6237	Breast_Mammary_Tissue	0.6237	Lung	10	2.98284e-34	10	-0.490613	0.490613	-0.294368	0.413721	1	0
intron_10_45639963_45648294	ENSG00000172671.19	0.6237	10	1	0.6237	Breast_Mammary_Tissue	0.6237	Lung	10	2.98284e-34	10	-0.490613	0.490613	-0.294368	0.413721	1	0
intron_10_45648534_45648963	ENSG00000172671.19	0.7092	32	1	0.6355	Skin_Not_Sun_Exposed_Suprapubic	0.8507	Brain_Spinal_cord_cervical_c-1	32	8.90818e-16	32	0.188225	0.474	0.37293	0.103317	1	0
intron_10_45648534_45648963	ENSG00000172671.19	0.7092	32	1	0.6355	Skin_Not_Sun_Exposed_Suprapubic	0.8507	Brain_Spinal_cord_cervical_c-1	32	8.90818e-16	32	0.188225	0.474	0.37293	0.103317	1	0
intron_10_45648534_45648963	ENSG00000172671.19	0.7092	32	1	0.6355	Skin_Not_Sun_Exposed_Suprapubic	0.8507	Brain_Spinal_cord_cervical_c-1	32	8.90818e-16	32	0.188225	0.474	0.37293	0.103317	1	0
intron_10_45648534_45648963	ENSG00000172671.19	0.7092	32	1	0.6355	Skin_Not_Sun_Exposed_Suprapubic	0.8507	Brain_Spinal_cord_cervical_c-1	32	8.90818e-16	32	0.188225	0.474	0.37293	0.103317	1	0
intron_10_45648534_45648963	ENSG00000172671.19	0.7092	32	1	0.6355	Skin_Not_Sun_Exposed_Suprapubic	0.8507	Brain_Spinal_cord_cervical_c-1	32	8.90818e-16	32	0.188225	0.474	0.37293	0.103317	1	0
intron_10_45648534_45651966	ENSG00000172671.19	0.905079	49	2	0.645714	Brain_Caudate_basal_ganglia	0.997684	Cells_EBV-transformed_lymphocytes	38.5144	8.73927e-16	10.4756	-0.459724	0.234928	-0.0490155	0.212208	2	0
intron_10_45648534_45651966	ENSG00000172671.19	0.905079	49	2	0.645714	Brain_Caudate_basal_ganglia	0.997684	Cells_EBV-transformed_lymphocytes	38.5144	8.73927e-16	10.4756	-0.459724	0.234928	-0.0490155	0.212208	2	0
intron_10_45648534_45651966	ENSG00000172671.19	0.905079	49	2	0.645714	Brain_Caudate_basal_ganglia	0.997684	Cells_EBV-transformed_lymphocytes	38.5144	8.73927e-16	10.4756	-0.459724	0.234928	-0.0490155	0.212208	2	0
intron_10_45648534_45651966	ENSG00000172671.19	0.905079	49	2	0.645714	Brain_Caudate_basal_ganglia	0.997684	Cells_EBV-transformed_lymphocytes	38.5144	8.73927e-16	10.4756	-0.459724	0.234928	-0.0490155	0.212208	2	0
intron_10_45648534_45651966	ENSG00000172671.19	0.905079	49	2	0.645714	Brain_Caudate_basal_ganglia	0.997684	Cells_EBV-transformed_lymphocytes	38.5144	8.73927e-16	10.4756	-0.459724	0.234928	-0.0490155	0.212208	2	0
intron_10_45648534_45651966	ENSG00000172671.19	0.905079	49	2	0.645714	Brain_Caudate_basal_ganglia	0.997684	Cells_EBV-transformed_lymphocytes	38.5144	8.73927e-16	10.4756	-0.459724	0.234928	-0.0490155	0.212208	2	0
intron_10_45648534_45651966	ENSG00000172671.19	0.905079	49	2	0.645714	Brain_Caudate_basal_ganglia	0.997684	Cells_EBV-transformed_lymphocytes	38.5144	8.73927e-16	10.4756	-0.459724	0.234928	-0.0490155	0.212208	2	0
intron_10_45648534_45663542	ENSG00000172671.19	0.895772	16	2	0.618802	Brain_Cortex	0.8316	Brain_Amygdala	8.56854	1.44755e-18	7.43146	-0.497549	-0.21265	-0.306086	0.109026	2	0
intron_10_45648534_45663542	ENSG00000172671.19	0.895772	16	2	0.618802	Brain_Cortex	0.8316	Brain_Amygdala	8.56854	1.44755e-18	7.43146	-0.497549	-0.21265	-0.306086	0.109026	2	0
intron_10_45652033_45652984	ENSG00000172671.19	0.916741	21	2	0.7229	Adipose_Subcutaneous	0.834456	Nerve_Tibial	20.0103	1.12547e-17	0.989747	-0.354586	0.354586	0.181118	0.287501	2	0
intron_10_45652033_45652984	ENSG00000172671.19	0.916741	21	2	0.7229	Adipose_Subcutaneous	0.834456	Nerve_Tibial	20.0103	1.12547e-17	0.989747	-0.354586	0.354586	0.181118	0.287501	2	0
intron_10_45652033_45652984	ENSG00000172671.19	0.916741	21	2	0.7229	Adipose_Subcutaneous	0.834456	Nerve_Tibial	20.0103	1.12547e-17	0.989747	-0.354586	0.354586	0.181118	0.287501	2	0
intron_10_45652033_45663542	ENSG00000172671.19	0.708377	45	1	0.6296	Brain_Cerebellar_Hemisphere	0.7534	Colon_Sigmoid	45	7.4606e-16	45	-0.48229	-0.314159	-0.374036	0.0641276	1	0
intron_10_45652033_45663542	ENSG00000172671.19	0.708377	45	1	0.6296	Brain_Cerebellar_Hemisphere	0.7534	Colon_Sigmoid	45	7.4606e-16	45	-0.48229	-0.314159	-0.374036	0.0641276	1	0
intron_10_45652033_45663542	ENSG00000172671.19	0.708377	45	1	0.6296	Brain_Cerebellar_Hemisphere	0.7534	Colon_Sigmoid	45	7.4606e-16	45	-0.48229	-0.314159	-0.374036	0.0641276	1	0
intron_10_45652033_45663542	ENSG00000172671.19	0.708377	45	1	0.6296	Brain_Cerebellar_Hemisphere	0.7534	Colon_Sigmoid	45	7.4606e-16	45	-0.48229	-0.314159	-0.374036	0.0641276	1	0
intron_10_45652033_45663542	ENSG00000172671.19	0.708377	45	1	0.6296	Brain_Cerebellar_Hemisphere	0.7534	Colon_Sigmoid	45	7.4606e-16	45	-0.48229	-0.314159	-0.374036	0.0641276	1	0
intron_10_45653059_45663542	ENSG00000172671.19	0.866825	21	2	0.6385	Breast_Mammary_Tissue	0.8316	Ovary	19.0175	1.29829e-17	1.98253	-0.469797	0.469797	0.136347	0.441221	2	0
intron_10_45653059_45663542	ENSG00000172671.19	0.866825	21	2	0.6385	Breast_Mammary_Tissue	0.8316	Ovary	19.0175	1.29829e-17	1.98253	-0.469797	0.469797	0.136347	0.441221	2	0
intron_10_45653059_45663542	ENSG00000172671.19	0.866825	21	2	0.6385	Breast_Mammary_Tissue	0.8316	Ovary	19.0175	1.29829e-17	1.98253	-0.469797	0.469797	0.136347	0.441221	2	0
intron_10_45663842_45672250	ENSG00000172671.19	0.169843	35	2	0.0614015	Thyroid	0.613	Brain_Frontal_Cortex_BA9	25.2662	4.82245e-16	9.73379	-1.87059	1.85722	-0.585067	0.92539	2	0
intron_10_45663842_45672250	ENSG00000172671.19	0.169843	35	2	0.0614015	Thyroid	0.613	Brain_Frontal_Cortex_BA9	25.2662	4.82245e-16	9.73379	-1.87059	1.85722	-0.585067	0.92539	2	0
intron_10_45663842_45672250	ENSG00000172671.19	0.169843	35	2	0.0614015	Thyroid	0.613	Brain_Frontal_Cortex_BA9	25.2662	4.82245e-16	9.73379	-1.87059	1.85722	-0.585067	0.92539	2	0
intron_10_45663842_45672250	ENSG00000172671.19	0.169843	35	2	0.0614015	Thyroid	0.613	Brain_Frontal_Cortex_BA9	25.2662	4.82245e-16	9.73379	-1.87059	1.85722	-0.585067	0.92539	2	0
intron_10_45663842_45672250	ENSG00000172671.19	0.169843	35	2	0.0614015	Thyroid	0.613	Brain_Frontal_Cortex_BA9	25.2662	4.82245e-16	9.73379	-1.87059	1.85722	-0.585067	0.92539	2	0
intron_10_45663842_45672272	ENSG00000172671.19	0.06328	12	1	0.06328	Breast_Mammary_Tissue	0.06328	Heart_Atrial_Appendage	12	4.96314e-18	12	-1.85722	-1.85722	-1.85722	4.44089e-16	1	0
intron_10_45663842_45672272	ENSG00000172671.19	0.06328	12	1	0.06328	Breast_Mammary_Tissue	0.06328	Heart_Atrial_Appendage	12	4.96314e-18	12	-1.85722	-1.85722	-1.85722	4.44089e-16	1	0
intron_10_45663842_45672272	ENSG00000172671.19	0.06328	12	1	0.06328	Breast_Mammary_Tissue	0.06328	Heart_Atrial_Appendage	12	4.96314e-18	12	-1.85722	-1.85722	-1.85722	4.44089e-16	1	0
intron_10_45740246_45743390	ENSG00000172661.17	0.666032	12	1	0.666032	Adipose_Visceral_Omentum	0.666032	Artery_Coronary	12	6.27849e-34	12	0.4316	0.4316	0.4316	5.79795e-17	1	0
intron_10_45750206_45750751	ENSG00000172661.17	0.886807	1	1	0.886807	Adipose_Visceral_Omentum	0.886807	Adipose_Visceral_Omentum	1	1	1	-0.142345	-0.142345	-0.142345	NA	1	0
intron_10_45751553_45752588	ENSG00000172661.17	0.9045	38	1	0.9045	Cells_EBV-transformed_lymphocytes	0.9045	Adipose_Subcutaneous	38	5.52734e-16	38	-0.119979	-0.119979	-0.119979	1.46087e-17	1	0
intron_10_45751553_45752588	ENSG00000172661.17	0.9045	38	1	0.9045	Cells_EBV-transformed_lymphocytes	0.9045	Adipose_Subcutaneous	38	5.52734e-16	38	-0.119979	-0.119979	-0.119979	1.46087e-17	1	0
intron_10_45751553_45752588	ENSG00000172661.17	0.9045	38	1	0.9045	Cells_EBV-transformed_lymphocytes	0.9045	Adipose_Subcutaneous	38	5.52734e-16	38	-0.119979	-0.119979	-0.119979	1.46087e-17	1	0
intron_10_45751553_45752588	ENSG00000172661.17	0.9045	38	1	0.9045	Cells_EBV-transformed_lymphocytes	0.9045	Adipose_Subcutaneous	38	5.52734e-16	38	-0.119979	-0.119979	-0.119979	1.46087e-17	1	0
intron_10_45751553_45752588	ENSG00000172661.17	0.9045	38	1	0.9045	Cells_EBV-transformed_lymphocytes	0.9045	Adipose_Subcutaneous	38	5.52734e-16	38	-0.119979	-0.119979	-0.119979	1.46087e-17	1	0
intron_10_45757139_45759315	ENSG00000172661.17	0.686933	19	5	0.139777	Artery_Tibial	0.8897	Adipose_Visceral_Omentum	12.5073	1.72838e-18	0.469474	-0.430104	1.47662	1.06446	0.647032	5	0
intron_10_45757139_45759315	ENSG00000172661.17	0.686933	19	5	0.139777	Artery_Tibial	0.8897	Adipose_Visceral_Omentum	12.5073	1.72838e-18	0.469474	-0.430104	1.47662	1.06446	0.647032	5	0
intron_10_45757139_45763388	ENSG00000172661.17	0.461517	17	4	0.137259	Lung	0.66712	Thyroid	6.94193	7.78293e-18	1.05096	-0.430104	1.48607	0.764277	0.822256	4	0
intron_10_45757139_45763388	ENSG00000172661.17	0.461517	17	4	0.137259	Lung	0.66712	Thyroid	6.94193	7.78293e-18	1.05096	-0.430104	1.48607	0.764277	0.822256	4	0
intron_10_45759401_45763388	ENSG00000172661.17	0.565493	47	4	0.196539	Adipose_Visceral_Omentum	0.991117	Thyroid	35.3595	3.47793e-15	1.29802	-1.29148	0.474242	0.0585737	0.557842	4	0
intron_10_45759401_45763388	ENSG00000172661.17	0.565493	47	4	0.196539	Adipose_Visceral_Omentum	0.991117	Thyroid	35.3595	3.47793e-15	1.29802	-1.29148	0.474242	0.0585737	0.557842	4	0
intron_10_45759401_45763388	ENSG00000172661.17	0.565493	47	4	0.196539	Adipose_Visceral_Omentum	0.991117	Thyroid	35.3595	3.47793e-15	1.29802	-1.29148	0.474242	0.0585737	0.557842	4	0
intron_10_45759401_45763388	ENSG00000172661.17	0.565493	47	4	0.196539	Adipose_Visceral_Omentum	0.991117	Thyroid	35.3595	3.47793e-15	1.29802	-1.29148	0.474242	0.0585737	0.557842	4	0
intron_10_45759401_45763388	ENSG00000172661.17	0.565493	47	4	0.196539	Adipose_Visceral_Omentum	0.991117	Thyroid	35.3595	3.47793e-15	1.29802	-1.29148	0.474242	0.0585737	0.557842	4	0
intron_10_45759401_45763388	ENSG00000172661.17	0.565493	47	4	0.196539	Adipose_Visceral_Omentum	0.991117	Thyroid	35.3595	3.47793e-15	1.29802	-1.29148	0.474242	0.0585737	0.557842	4	0
intron_10_45763844_45765679	ENSG00000172661.17	0.730096	10	1	0.730096	Testis	0.730096	Adipose_Subcutaneous	10	1.28782e-31	10	-0.344998	-0.344998	-0.344998	4.13756e-17	1	0
intron_10_45765810_45773256	ENSG00000172661.17	0.196539	4	1	0.196539	Vagina	0.196539	Adipose_Subcutaneous	4	3.92663e-80	4	1.29148	1.29148	1.29148	1.28198e-16	1	0
intron_10_45773358_45778953	ENSG00000172661.17	0.0217151	3	1	0.02168	Adipose_Subcutaneous	0.0217857	Artery_Tibial	3	4.12846e-16	3	-2.29593	-2.29408	-2.29531	0.00106475	1	0
intron_10_45784693_45784821	ENSG00000172661.17	0.9066	28	1	0.9066	Artery_Tibial	0.9066	Artery_Coronary	28	5.192e-16	28	0.117328	0.117328	0.117328	1.03439e-17	1	0
intron_10_45784693_45784821	ENSG00000172661.17	0.9066	28	1	0.9066	Artery_Tibial	0.9066	Artery_Coronary	28	5.192e-16	28	0.117328	0.117328	0.117328	1.03439e-17	1	0
intron_10_45784693_45784821	ENSG00000172661.17	0.9066	28	1	0.9066	Artery_Tibial	0.9066	Artery_Coronary	28	5.192e-16	28	0.117328	0.117328	0.117328	1.03439e-17	1	0
intron_10_45784693_45784821	ENSG00000172661.17	0.9066	28	1	0.9066	Artery_Tibial	0.9066	Artery_Coronary	28	5.192e-16	28	0.117328	0.117328	0.117328	1.03439e-17	1	0
intron_10_45784693_45784821	ENSG00000172661.17	0.9066	28	1	0.9066	Artery_Tibial	0.9066	Artery_Coronary	28	5.192e-16	28	0.117328	0.117328	0.117328	1.03439e-17	1	0
intron_10_45784901_45785509	ENSG00000172661.17	0.991244	22	2	0.9066	Muscle_Skeletal	0.950542	Skin_Sun_Exposed_Lower_leg	19.0103	3.04997e-17	2.98968	-0.117328	0.117328	-0.0602526	0.0963726	2	0
intron_10_45784901_45785509	ENSG00000172661.17	0.991244	22	2	0.9066	Muscle_Skeletal	0.950542	Skin_Sun_Exposed_Lower_leg	19.0103	3.04997e-17	2.98968	-0.117328	0.117328	-0.0602526	0.0963726	2	0
intron_10_45784901_45785509	ENSG00000172661.17	0.991244	22	2	0.9066	Muscle_Skeletal	0.950542	Skin_Sun_Exposed_Lower_leg	19.0103	3.04997e-17	2.98968	-0.117328	0.117328	-0.0602526	0.0963726	2	0
intron_10_45784901_45785509	ENSG00000172661.17	0.991244	22	2	0.9066	Muscle_Skeletal	0.950542	Skin_Sun_Exposed_Lower_leg	19.0103	3.04997e-17	2.98968	-0.117328	0.117328	-0.0602526	0.0963726	2	0
intron_10_45784901_45785509	ENSG00000172661.17	0.991244	22	2	0.9066	Muscle_Skeletal	0.950542	Skin_Sun_Exposed_Lower_leg	19.0103	3.04997e-17	2.98968	-0.117328	0.117328	-0.0602526	0.0963726	2	0
intron_10_45785631_45786612	ENSG00000172661.17	0.07299	18	1	0.07299	Brain_Cerebellar_Hemisphere	0.07299	Brain_Putamen_basal_ganglia	18	3.40511e-17	18	1.79289	1.79289	1.79289	2.01502e-16	1	0
intron_10_45785631_45787035	ENSG00000172661.17	0.07299	21	1	0.07299	Brain_Cerebellum	0.07299	Adrenal_Gland	21	9.37242e-18	21	-1.79289	-1.79289	-1.79289	1.57009e-16	1	0
intron_10_45785631_45787035	ENSG00000172661.17	0.07299	21	1	0.07299	Brain_Cerebellum	0.07299	Adrenal_Gland	21	9.37242e-18	21	-1.79289	-1.79289	-1.79289	1.57009e-16	1	0
intron_10_45847312_45847860	ENSG00000188234.13	0.293131	33	2	0.0991181	Muscle_Skeletal	0.743839	Small_Intestine_Terminal_Ileum	27.1278	8.28775e-16	5.00275	-1.64914	-0.326774	-1.38424	0.294511	2	0
intron_10_45847312_45847860	ENSG00000239883.8	0.293131	33	2	0.0991181	Muscle_Skeletal	0.743839	Small_Intestine_Terminal_Ileum	27.1278	8.28775e-16	5.00275	-1.64914	-0.326774	-1.38424	0.294511	2	0
intron_10_45847312_45847860	ENSG00000239883.8	0.293131	33	2	0.0991181	Muscle_Skeletal	0.743839	Small_Intestine_Terminal_Ileum	27.1278	8.28775e-16	5.00275	-1.64914	-0.326774	-1.38424	0.294511	2	0
intron_10_45847312_45847860	ENSG00000188234.13	0.293131	33	2	0.0991181	Muscle_Skeletal	0.743839	Small_Intestine_Terminal_Ileum	27.1278	8.28775e-16	5.00275	-1.64914	-0.326774	-1.38424	0.294511	2	0
intron_10_45847312_45847860	ENSG00000239883.8	0.293131	33	2	0.0991181	Muscle_Skeletal	0.743839	Small_Intestine_Terminal_Ileum	27.1278	8.28775e-16	5.00275	-1.64914	-0.326774	-1.38424	0.294511	2	0
intron_10_45847312_45847860	ENSG00000188234.13	0.293131	33	2	0.0991181	Muscle_Skeletal	0.743839	Small_Intestine_Terminal_Ileum	27.1278	8.28775e-16	5.00275	-1.64914	-0.326774	-1.38424	0.294511	2	0
intron_10_45847954_45848843	ENSG00000188234.13	0.0490679	35	4	0.00553074	Small_Intestine_Terminal_Ileum	0.590214	Testis	20.1228	6.93869e-16	0.969866	-2.77438	0.683777	-0.114405	1.11913	4	0
intron_10_45847954_45848843	ENSG00000188234.13	0.0490679	35	4	0.00553074	Small_Intestine_Terminal_Ileum	0.590214	Testis	20.1228	6.93869e-16	0.969866	-2.77438	0.683777	-0.114405	1.11913	4	0
intron_10_45847954_45848843	ENSG00000239883.8	0.0490679	35	4	0.00553074	Small_Intestine_Terminal_Ileum	0.590214	Testis	20.1228	6.93869e-16	0.969866	-2.77438	0.683777	-0.114405	1.11913	4	0
intron_10_45847954_45848843	ENSG00000188234.13	0.0490679	35	4	0.00553074	Small_Intestine_Terminal_Ileum	0.590214	Testis	20.1228	6.93869e-16	0.969866	-2.77438	0.683777	-0.114405	1.11913	4	0
intron_10_45847954_45848843	ENSG00000239883.8	0.0490679	35	4	0.00553074	Small_Intestine_Terminal_Ileum	0.590214	Testis	20.1228	6.93869e-16	0.969866	-2.77438	0.683777	-0.114405	1.11913	4	0
intron_10_45847954_45848843	ENSG00000239883.8	0.0490679	35	4	0.00553074	Small_Intestine_Terminal_Ileum	0.590214	Testis	20.1228	6.93869e-16	0.969866	-2.77438	0.683777	-0.114405	1.11913	4	0
intron_10_45847954_45848843	ENSG00000188234.13	0.0490679	35	4	0.00553074	Small_Intestine_Terminal_Ileum	0.590214	Testis	20.1228	6.93869e-16	0.969866	-2.77438	0.683777	-0.114405	1.11913	4	0
intron_10_45847954_45848843	ENSG00000239883.8	0.0490679	35	4	0.00553074	Small_Intestine_Terminal_Ileum	0.590214	Testis	20.1228	6.93869e-16	0.969866	-2.77438	0.683777	-0.114405	1.11913	4	0
intron_10_45847954_45848843	ENSG00000188234.13	0.0490679	35	4	0.00553074	Small_Intestine_Terminal_Ileum	0.590214	Testis	20.1228	6.93869e-16	0.969866	-2.77438	0.683777	-0.114405	1.11913	4	0
intron_10_45847954_45848843	ENSG00000239883.8	0.0490679	35	4	0.00553074	Small_Intestine_Terminal_Ileum	0.590214	Testis	20.1228	6.93869e-16	0.969866	-2.77438	0.683777	-0.114405	1.11913	4	0
intron_10_45848912_45853655	ENSG00000239883.8	0.295506	44	2	0.129728	Muscle_Skeletal	0.587371	Uterus	39.5514	8.42574e-16	4.29068	0.54265	1.51518	1.4359	0.231663	2	0
intron_10_45848912_45853655	ENSG00000188234.13	0.295506	44	2	0.129728	Muscle_Skeletal	0.587371	Uterus	39.5514	8.42574e-16	4.29068	0.54265	1.51518	1.4359	0.231663	2	0
intron_10_45848912_45853655	ENSG00000239883.8	0.295506	44	2	0.129728	Muscle_Skeletal	0.587371	Uterus	39.5514	8.42574e-16	4.29068	0.54265	1.51518	1.4359	0.231663	2	0
intron_10_45848912_45853655	ENSG00000239883.8	0.295506	44	2	0.129728	Muscle_Skeletal	0.587371	Uterus	39.5514	8.42574e-16	4.29068	0.54265	1.51518	1.4359	0.231663	2	0
intron_10_45848912_45853655	ENSG00000188234.13	0.295506	44	2	0.129728	Muscle_Skeletal	0.587371	Uterus	39.5514	8.42574e-16	4.29068	0.54265	1.51518	1.4359	0.231663	2	0
intron_10_45848912_45853655	ENSG00000188234.13	0.295506	44	2	0.129728	Muscle_Skeletal	0.587371	Uterus	39.5514	8.42574e-16	4.29068	0.54265	1.51518	1.4359	0.231663	2	0
intron_10_45848912_45853655	ENSG00000188234.13	0.295506	44	2	0.129728	Muscle_Skeletal	0.587371	Uterus	39.5514	8.42574e-16	4.29068	0.54265	1.51518	1.4359	0.231663	2	0
intron_10_45848912_45853655	ENSG00000239883.8	0.295506	44	2	0.129728	Muscle_Skeletal	0.587371	Uterus	39.5514	8.42574e-16	4.29068	0.54265	1.51518	1.4359	0.231663	2	0
intron_10_45848912_45853655	ENSG00000188234.13	0.295506	44	2	0.129728	Muscle_Skeletal	0.587371	Uterus	39.5514	8.42574e-16	4.29068	0.54265	1.51518	1.4359	0.231663	2	0
intron_10_45848912_45853655	ENSG00000239883.8	0.295506	44	2	0.129728	Muscle_Skeletal	0.587371	Uterus	39.5514	8.42574e-16	4.29068	0.54265	1.51518	1.4359	0.231663	2	0
intron_10_45848912_45853655	ENSG00000188234.13	0.295506	44	2	0.129728	Muscle_Skeletal	0.587371	Uterus	39.5514	8.42574e-16	4.29068	0.54265	1.51518	1.4359	0.231663	2	0
intron_10_45848912_45853655	ENSG00000239883.8	0.295506	44	2	0.129728	Muscle_Skeletal	0.587371	Uterus	39.5514	8.42574e-16	4.29068	0.54265	1.51518	1.4359	0.231663	2	0
intron_10_45848912_45854803	ENSG00000239883.8	0.249941	31	2	0.129728	Artery_Aorta	0.620513	Small_Intestine_Terminal_Ileum	22.5943	6.27362e-16	7.973	-1.51518	1.51518	1.24024	0.596702	2	0
intron_10_45848912_45854803	ENSG00000239883.8	0.249941	31	2	0.129728	Artery_Aorta	0.620513	Small_Intestine_Terminal_Ileum	22.5943	6.27362e-16	7.973	-1.51518	1.51518	1.24024	0.596702	2	0
intron_10_45848912_45854803	ENSG00000188234.13	0.249941	31	2	0.129728	Artery_Aorta	0.620513	Small_Intestine_Terminal_Ileum	22.5943	6.27362e-16	7.973	-1.51518	1.51518	1.24024	0.596702	2	0
intron_10_45848912_45854803	ENSG00000188234.13	0.249941	31	2	0.129728	Artery_Aorta	0.620513	Small_Intestine_Terminal_Ileum	22.5943	6.27362e-16	7.973	-1.51518	1.51518	1.24024	0.596702	2	0
intron_10_45848912_45854803	ENSG00000239883.8	0.249941	31	2	0.129728	Artery_Aorta	0.620513	Small_Intestine_Terminal_Ileum	22.5943	6.27362e-16	7.973	-1.51518	1.51518	1.24024	0.596702	2	0
intron_10_45848912_45854803	ENSG00000188234.13	0.249941	31	2	0.129728	Artery_Aorta	0.620513	Small_Intestine_Terminal_Ileum	22.5943	6.27362e-16	7.973	-1.51518	1.51518	1.24024	0.596702	2	0
intron_10_45854630_45854803	ENSG00000239883.8	0.620058	12	2	0.594015	Brain_Cortex	0.620513	Brain_Nucleus_accumbens_basal_ganglia	8.68064	4.74269e-18	3.31936	-0.495124	0.533027	0.0189518	0.536935	2	0
intron_10_45854630_45854803	ENSG00000188234.13	0.620058	12	2	0.594015	Brain_Cortex	0.620513	Brain_Nucleus_accumbens_basal_ganglia	8.68064	4.74269e-18	3.31936	-0.495124	0.533027	0.0189518	0.536935	2	0
intron_10_45854895_45862986	ENSG00000188234.13	0.655819	7	1	0.594015	Cells_Cultured_fibroblasts	0.959931	Colon_Transverse	6.94153	1.27801e-34	6.94153	0.0502404	0.533027	0.442999	0.181695	1	0
intron_10_45854895_45862986	ENSG00000239883.8	0.655819	7	1	0.594015	Cells_Cultured_fibroblasts	0.959931	Colon_Transverse	6.94153	1.27801e-34	6.94153	0.0502404	0.533027	0.442999	0.181695	1	0
intron_10_45854895_45862986	ENSG00000239883.8	0.655819	7	1	0.594015	Cells_Cultured_fibroblasts	0.959931	Colon_Transverse	6.94153	1.27801e-34	6.94153	0.0502404	0.533027	0.442999	0.181695	1	0
intron_10_45854895_45862986	ENSG00000188234.13	0.655819	7	1	0.594015	Cells_Cultured_fibroblasts	0.959931	Colon_Transverse	6.94153	1.27801e-34	6.94153	0.0502404	0.533027	0.442999	0.181695	1	0
intron_10_45916171_45939361	ENSG00000239883.8	0.724981	17	1	0.724981	Adipose_Subcutaneous	0.724981	Skin_Sun_Exposed_Lower_leg	17	2.82722e-17	17	-0.351809	-0.351809	-0.351809	5.72196e-17	1	0
intron_10_45916171_45939361	ENSG00000239883.8	0.724981	17	1	0.724981	Adipose_Subcutaneous	0.724981	Skin_Sun_Exposed_Lower_leg	17	2.82722e-17	17	-0.351809	-0.351809	-0.351809	5.72196e-17	1	0
intron_10_45916171_45946837	ENSG00000239883.8	0.151094	2	1	0.151094	Artery_Tibial	0.151094	Adipose_Subcutaneous	2	3.3547e-17	2	1.43568	1.43568	1.43568	4.96507e-16	1	0
intron_10_45962994_45963885	ENSG00000239883.8	0.336782	10	1	0.336782	Breast_Mammary_Tissue	0.336782	Adipose_Subcutaneous	10	4.51261e-65	10	-0.960544	-0.960544	-0.960544	1.61312e-16	1	0
intron_10_45962994_45972217	ENSG00000239883.8	0.336782	37	1	0.336782	Adrenal_Gland	0.336782	Adipose_Subcutaneous	37	6.95935e-16	37	0.960544	0.960544	0.960544	1.61312e-16	1	0
intron_10_45962994_45972217	ENSG00000239883.8	0.336782	37	1	0.336782	Adrenal_Gland	0.336782	Adipose_Subcutaneous	37	6.95935e-16	37	0.960544	0.960544	0.960544	1.61312e-16	1	0
intron_10_45962994_45972217	ENSG00000239883.8	0.336782	37	1	0.336782	Adrenal_Gland	0.336782	Adipose_Subcutaneous	37	6.95935e-16	37	0.960544	0.960544	0.960544	1.61312e-16	1	0
intron_10_45962994_45972217	ENSG00000239883.8	0.336782	37	1	0.336782	Adrenal_Gland	0.336782	Adipose_Subcutaneous	37	6.95935e-16	37	0.960544	0.960544	0.960544	1.61312e-16	1	0
intron_10_45962994_45972217	ENSG00000239883.8	0.336782	37	1	0.336782	Adrenal_Gland	0.336782	Adipose_Subcutaneous	37	6.95935e-16	37	0.960544	0.960544	0.960544	1.61312e-16	1	0
intron_10_45988847_46000062	ENSG00000265354.3	0.613952	2	2	0.336782	Cells_Cultured_fibroblasts	0.594015	Liver	1.72104	0.278958	0.278958	-0.960544	-0.533027	-0.746786	0.3023	2	0
intron_10_45988847_46002361	ENSG00000265354.3	0.154411	3	1	0.154411	Adipose_Subcutaneous	0.154411	Nerve_Tibial	3	6.08744e-17	3	1.42412	1.42412	1.42412	2.71948e-16	1	0
intron_10_45988847_46003203	ENSG00000265354.3	0.519719	17	4	0.129728	Adipose_Visceral_Omentum	0.574761	Brain_Spinal_cord_cervical_c-1	12.7433	3.17934e-20	0.439391	-1.51518	0.960544	-0.890806	0.986072	4	0
intron_10_45988847_46003203	ENSG00000265354.3	0.519719	17	4	0.129728	Adipose_Visceral_Omentum	0.574761	Brain_Spinal_cord_cervical_c-1	12.7433	3.17934e-20	0.439391	-1.51518	0.960544	-0.890806	0.986072	4	0
intron_10_45988847_46003203	ENSG00000265354.3	0.519719	17	4	0.129728	Adipose_Visceral_Omentum	0.574761	Brain_Spinal_cord_cervical_c-1	12.7433	3.17934e-20	0.439391	-1.51518	0.960544	-0.890806	0.986072	4	0
intron_10_45998394_46003203	ENSG00000265354.3	0.593196	4	1	0.593196	Cells_Cultured_fibroblasts	0.593196	Liver	4	4.79726e-17	4	-0.53421	-0.53421	-0.53421	6.40988e-17	1	0
intron_10_46000181_46003203	ENSG00000265354.3	0.410014	5	1	0.410014	Esophagus_Mucosa	0.410014	Cells_Cultured_fibroblasts	5	3.71351e-34	5	-0.82387	-0.82387	-0.82387	9.61481e-17	1	0
intron_10_46002484_46003203	ENSG00000265354.3	0.235099	23	2	0.0872531	Skin_Sun_Exposed_Lower_leg	0.135515	Esophagus_Gastroesophageal_Junction	21.9656	6.72691e-18	1.03388	1.4927	1.71007	1.64314	0.0502143	2	0
intron_10_46002484_46003203	ENSG00000265354.3	0.235099	23	2	0.0872531	Skin_Sun_Exposed_Lower_leg	0.135515	Esophagus_Gastroesophageal_Junction	21.9656	6.72691e-18	1.03388	1.4927	1.71007	1.64314	0.0502143	2	0
intron_10_46002484_46003203	ENSG00000265354.3	0.235099	23	2	0.0872531	Skin_Sun_Exposed_Lower_leg	0.135515	Esophagus_Gastroesophageal_Junction	21.9656	6.72691e-18	1.03388	1.4927	1.71007	1.64314	0.0502143	2	0
intron_10_46002484_46003203	ENSG00000265354.3	0.235099	23	2	0.0872531	Skin_Sun_Exposed_Lower_leg	0.135515	Esophagus_Gastroesophageal_Junction	21.9656	6.72691e-18	1.03388	1.4927	1.71007	1.64314	0.0502143	2	0
intron_10_46002484_46003203	ENSG00000265354.3	0.235099	23	2	0.0872531	Skin_Sun_Exposed_Lower_leg	0.135515	Esophagus_Gastroesophageal_Junction	21.9656	6.72691e-18	1.03388	1.4927	1.71007	1.64314	0.0502143	2	0
intron_10_46002518_46003203	ENSG00000265354.3	0.0989662	7	1	0.0989662	Colon_Sigmoid	0.0989662	Testis	7	1.06503e-16	7	1.64989	1.64989	1.64989	1.57009e-16	1	0
intron_10_46002518_46003203	ENSG00000265354.3	0.0989662	7	1	0.0989662	Colon_Sigmoid	0.0989662	Testis	7	1.06503e-16	7	1.64989	1.64989	1.64989	1.57009e-16	1	0
intron_10_46015266_46030526	ENSG00000266412.5	0.713888	27	1	0.682419	Adipose_Subcutaneous	0.728124	Colon_Transverse	26.6177	6.63242e-16	26.6177	-0.409164	0.408675	-0.35836	0.156064	1	0
intron_10_46015266_46030526	ENSG00000266412.5	0.713888	27	1	0.682419	Adipose_Subcutaneous	0.728124	Colon_Transverse	26.6177	6.63242e-16	26.6177	-0.409164	0.408675	-0.35836	0.156064	1	0
intron_10_46015266_46030526	ENSG00000266412.5	0.713888	27	1	0.682419	Adipose_Subcutaneous	0.728124	Colon_Transverse	26.6177	6.63242e-16	26.6177	-0.409164	0.408675	-0.35836	0.156064	1	0
intron_10_46015266_46030526	ENSG00000266412.5	0.713888	27	1	0.682419	Adipose_Subcutaneous	0.728124	Colon_Transverse	26.6177	6.63242e-16	26.6177	-0.409164	0.408675	-0.35836	0.156064	1	0
intron_10_46016694_46023330	ENSG00000266412.5	0.242509	14	3	0.0676217	Brain_Substantia_nigra	0.728124	Heart_Atrial_Appendage	12.1412	4.86144e-18	0.866218	-0.939045	1.82752	-0.303119	0.646041	3	0
intron_10_46016694_46023330	ENSG00000266412.5	0.242509	14	3	0.0676217	Brain_Substantia_nigra	0.728124	Heart_Atrial_Appendage	12.1412	4.86144e-18	0.866218	-0.939045	1.82752	-0.303119	0.646041	3	0
intron_10_46016694_46030526	ENSG00000266412.5	0.684956	46	2	0.347708	Whole_Blood	0.959342	Brain_Frontal_Cortex_BA9	39.0894	8.23456e-16	6.90465	-0.865352	0.939045	-0.299836	0.359067	2	0
intron_10_46016694_46030526	ENSG00000266412.5	0.684956	46	2	0.347708	Whole_Blood	0.959342	Brain_Frontal_Cortex_BA9	39.0894	8.23456e-16	6.90465	-0.865352	0.939045	-0.299836	0.359067	2	0
intron_10_46016694_46030526	ENSG00000266412.5	0.684956	46	2	0.347708	Whole_Blood	0.959342	Brain_Frontal_Cortex_BA9	39.0894	8.23456e-16	6.90465	-0.865352	0.939045	-0.299836	0.359067	2	0
intron_10_46016694_46030526	ENSG00000266412.5	0.684956	46	2	0.347708	Whole_Blood	0.959342	Brain_Frontal_Cortex_BA9	39.0894	8.23456e-16	6.90465	-0.865352	0.939045	-0.299836	0.359067	2	0
intron_10_46016694_46030526	ENSG00000266412.5	0.684956	46	2	0.347708	Whole_Blood	0.959342	Brain_Frontal_Cortex_BA9	39.0894	8.23456e-16	6.90465	-0.865352	0.939045	-0.299836	0.359067	2	0
intron_10_46016694_46030526	ENSG00000266412.5	0.684956	46	2	0.347708	Whole_Blood	0.959342	Brain_Frontal_Cortex_BA9	39.0894	8.23456e-16	6.90465	-0.865352	0.939045	-0.299836	0.359067	2	0
intron_10_46382692_46383456	ENSG00000264230.7	0.167457	2	1	0.167457	Breast_Mammary_Tissue	0.167457	Adipose_Visceral_Omentum	2	3.3547e-17	2	-1.38042	-1.38042	-1.38042	2.22045e-16	1	0
intron_10_46384380_46384774	ENSG00000264230.7	0.245773	7	2	0.0677452	Skin_Sun_Exposed_Lower_leg	0.167457	Adipose_Visceral_Omentum	6.23481	2.31072e-17	0.643579	1.38042	1.8267	1.4841	0.165158	2	0
intron_10_46791041_46794727	ENSG00000243289.1	0.845581	13	1	0.845581	Cells_Cultured_fibroblasts	0.845581	Artery_Tibial	13	1.53673e-34	13	0.19476	0.19476	0.19476	2.4037e-17	1	0
intron_10_46791041_46794727	ENSG00000204177.10	0.845581	13	1	0.845581	Cells_Cultured_fibroblasts	0.845581	Artery_Tibial	13	1.53673e-34	13	0.19476	0.19476	0.19476	2.4037e-17	1	0
intron_10_472549_486459	ENSG00000151240.16	0.3895	35	1	0.3895	Brain_Amygdala	0.3895	Artery_Aorta	35	6.36339e-16	35	-0.860524	0.860524	-0.172105	0.855448	1	0
intron_10_472549_486459	ENSG00000151240.16	0.3895	35	1	0.3895	Brain_Amygdala	0.3895	Artery_Aorta	35	6.36339e-16	35	-0.860524	0.860524	-0.172105	0.855448	1	0
intron_10_472549_486459	ENSG00000151240.16	0.3895	35	1	0.3895	Brain_Amygdala	0.3895	Artery_Aorta	35	6.36339e-16	35	-0.860524	0.860524	-0.172105	0.855448	1	0
intron_10_472549_486459	ENSG00000151240.16	0.3895	35	1	0.3895	Brain_Amygdala	0.3895	Artery_Aorta	35	6.36339e-16	35	-0.860524	0.860524	-0.172105	0.855448	1	0
intron_10_47300970_47309796	ENSG00000266524.2	0.272855	16	1	0.272855	Adipose_Subcutaneous	0.272855	Artery_Aorta	16	3.25103e-18	16	-1.09651	1.09651	0.959448	0.548256	1	0
intron_10_47726956_47728775	ENSG00000189014.7	0.268291	2	1	0.268291	Liver	0.268291	Liver	2	3.3547e-17	2	-1.10701	-1.10701	-1.10701	0	1	0
intron_10_47726956_47730237	ENSG00000189014.7	0.530808	10	2	0.268291	Liver	0.7967	Minor_Salivary_Gland	7.01282	6.47217e-33	2.98718	0.25762	1.10701	0.512436	0.410293	2	0
intron_10_47985987_47991680	ENSG00000276850.4	0.19574	4	2	0.101892	Adipose_Visceral_Omentum	0.939698	Esophagus_Mucosa	2.78283	8.30613e-17	1.21717	-1.63575	0.075649	-0.777611	0.985267	2	0
intron_10_48060020_48064306	ENSG00000278561.1	0.451273	4	3	0.110272	Heart_Atrial_Appendage	0.415719	Skin_Not_Sun_Exposed_Suprapubic	3.0166	1.4373e-17	0.231268	-1.59697	-0.81387	-1.23094	0.321055	3	0
intron_10_4826363_4830675	ENSG00000165568.17	0.215494	22	4	0.0541149	Minor_Salivary_Gland	0.763975	Lung	13.5581	1.55067e-17	0.998511	-1.92592	1.37988	-0.599409	0.957652	4	0
intron_10_4826363_4830675	ENSG00000165568.17	0.215494	22	4	0.0541149	Minor_Salivary_Gland	0.763975	Lung	13.5581	1.55067e-17	0.998511	-1.92592	1.37988	-0.599409	0.957652	4	0
intron_10_4826363_4830675	ENSG00000165568.17	0.215494	22	4	0.0541149	Minor_Salivary_Gland	0.763975	Lung	13.5581	1.55067e-17	0.998511	-1.92592	1.37988	-0.599409	0.957652	4	0
intron_10_4827315_4830675	ENSG00000165568.17	0.723155	12	3	0.167624	Uterus	0.895611	Minor_Salivary_Gland	9.35612	6.63575e-18	0.744196	-1.37988	-0.131208	-0.718597	0.368329	3	0
intron_10_4827315_4830675	ENSG00000165568.17	0.723155	12	3	0.167624	Uterus	0.895611	Minor_Salivary_Gland	9.35612	6.63575e-18	0.744196	-1.37988	-0.131208	-0.718597	0.368329	3	0
intron_10_48306821_48308095	ENSG00000107643.15	0.205293	6	2	0.1209	Muscle_Skeletal	0.5222	Artery_Coronary	4.07974	1.01084e-16	1.92026	-0.639958	1.55101	0.0903638	1.13141	2	0
intron_10_48306821_48308095	ENSG00000107643.15	0.205293	6	2	0.1209	Muscle_Skeletal	0.5222	Artery_Coronary	4.07974	1.01084e-16	1.92026	-0.639958	1.55101	0.0903638	1.13141	2	0
intron_10_4830842_4833350	ENSG00000165568.17	0.24253	30	5	0.0354356	Spleen	0.854655	Adrenal_Gland	10.5877	8.58421e-16	0.87152	-2.09535	2.10335	-0.114894	1.06547	5	0
intron_10_4830842_4833350	ENSG00000165568.17	0.24253	30	5	0.0354356	Spleen	0.854655	Adrenal_Gland	10.5877	8.58421e-16	0.87152	-2.09535	2.10335	-0.114894	1.06547	5	0
intron_10_4830842_4833350	ENSG00000165568.17	0.24253	30	5	0.0354356	Spleen	0.854655	Adrenal_Gland	10.5877	8.58421e-16	0.87152	-2.09535	2.10335	-0.114894	1.06547	5	0
intron_10_4830842_4833350	ENSG00000165568.17	0.24253	30	5	0.0354356	Spleen	0.854655	Adrenal_Gland	10.5877	8.58421e-16	0.87152	-2.09535	2.10335	-0.114894	1.06547	5	0
intron_10_4830842_4833350	ENSG00000165568.17	0.24253	30	5	0.0354356	Spleen	0.854655	Adrenal_Gland	10.5877	8.58421e-16	0.87152	-2.09535	2.10335	-0.114894	1.06547	5	0
intron_10_4830842_4835675	ENSG00000165568.17	0.133886	10	3	0.02513	Vagina	0.6694	Heart_Atrial_Appendage	8.29345	6.15233e-17	0.505901	0.426972	2.2394	0.656616	0.576561	3	0
intron_10_4830842_4835675	ENSG00000165568.17	0.133886	10	3	0.02513	Vagina	0.6694	Heart_Atrial_Appendage	8.29345	6.15233e-17	0.505901	0.426972	2.2394	0.656616	0.576561	3	0
intron_10_4833466_4835675	ENSG00000165568.17	0.0362178	37	1	0.03427	Small_Intestine_Terminal_Ileum	0.6354	Pituitary	35.817	1.18946e-15	35.817	-2.11476	2.11688	1.79386	1.03794	1	0
intron_10_4833466_4835675	ENSG00000165568.17	0.0362178	37	1	0.03427	Small_Intestine_Terminal_Ileum	0.6354	Pituitary	35.817	1.18946e-15	35.817	-2.11476	2.11688	1.79386	1.03794	1	0
intron_10_4833466_4835675	ENSG00000165568.17	0.0362178	37	1	0.03427	Small_Intestine_Terminal_Ileum	0.6354	Pituitary	35.817	1.18946e-15	35.817	-2.11476	2.11688	1.79386	1.03794	1	0
intron_10_4833466_4835675	ENSG00000165568.17	0.0362178	37	1	0.03427	Small_Intestine_Terminal_Ileum	0.6354	Pituitary	35.817	1.18946e-15	35.817	-2.11476	2.11688	1.79386	1.03794	1	0
intron_10_4833466_4835675	ENSG00000165568.17	0.0362178	37	1	0.03427	Small_Intestine_Terminal_Ileum	0.6354	Pituitary	35.817	1.18946e-15	35.817	-2.11476	2.11688	1.79386	1.03794	1	0
intron_10_4835809_4837459	ENSG00000165568.17	0.0788461	29	2	0.0236967	Colon_Sigmoid	0.6398	Artery_Aorta	18.787	4.8678e-16	10.213	-2.1333	2.26201	1.311	1.27444	2	0
intron_10_4835809_4837459	ENSG00000165568.17	0.0788461	29	2	0.0236967	Colon_Sigmoid	0.6398	Artery_Aorta	18.787	4.8678e-16	10.213	-2.1333	2.26201	1.311	1.27444	2	0
intron_10_4835809_4837459	ENSG00000165568.17	0.0788461	29	2	0.0236967	Colon_Sigmoid	0.6398	Artery_Aorta	18.787	4.8678e-16	10.213	-2.1333	2.26201	1.311	1.27444	2	0
intron_10_4835809_4837459	ENSG00000165568.17	0.0788461	29	2	0.0236967	Colon_Sigmoid	0.6398	Artery_Aorta	18.787	4.8678e-16	10.213	-2.1333	2.26201	1.311	1.27444	2	0
intron_10_4835809_4842421	ENSG00000165568.17	0.216861	35	4	0.0246412	Heart_Atrial_Appendage	0.7508	Colon_Sigmoid	29.3153	7.74568e-16	1.03153	-0.791418	2.24698	1.774	0.750867	4	0
intron_10_4835809_4842421	ENSG00000165568.17	0.216861	35	4	0.0246412	Heart_Atrial_Appendage	0.7508	Colon_Sigmoid	29.3153	7.74568e-16	1.03153	-0.791418	2.24698	1.774	0.750867	4	0
intron_10_4835809_4842421	ENSG00000165568.17	0.216861	35	4	0.0246412	Heart_Atrial_Appendage	0.7508	Colon_Sigmoid	29.3153	7.74568e-16	1.03153	-0.791418	2.24698	1.774	0.750867	4	0
intron_10_4835809_4842421	ENSG00000165568.17	0.216861	35	4	0.0246412	Heart_Atrial_Appendage	0.7508	Colon_Sigmoid	29.3153	7.74568e-16	1.03153	-0.791418	2.24698	1.774	0.750867	4	0
intron_10_4837581_4839729	ENSG00000165568.17	0.0763935	32	2	0.0308681	Esophagus_Mucosa	0.6395	Artery_Coronary	28.0702	8.20818e-16	3.92291	-2.15877	0.468398	-1.79541	0.869833	2	0
intron_10_4837581_4839729	ENSG00000165568.17	0.0763935	32	2	0.0308681	Esophagus_Mucosa	0.6395	Artery_Coronary	28.0702	8.20818e-16	3.92291	-2.15877	0.468398	-1.79541	0.869833	2	0
intron_10_4837581_4842421	ENSG00000165568.17	0.0997759	40	2	0.0328197	Brain_Frontal_Cortex_BA9	0.839637	Kidney_Cortex	37.5657	1.01679e-15	2.41207	-0.265081	2.13428	1.96108	0.512006	2	0
intron_10_4837581_4842421	ENSG00000165568.17	0.0997759	40	2	0.0328197	Brain_Frontal_Cortex_BA9	0.839637	Kidney_Cortex	37.5657	1.01679e-15	2.41207	-0.265081	2.13428	1.96108	0.512006	2	0
intron_10_4837581_4842421	ENSG00000165568.17	0.0997759	40	2	0.0328197	Brain_Frontal_Cortex_BA9	0.839637	Kidney_Cortex	37.5657	1.01679e-15	2.41207	-0.265081	2.13428	1.96108	0.512006	2	0
intron_10_4837581_4842421	ENSG00000165568.17	0.0997759	40	2	0.0328197	Brain_Frontal_Cortex_BA9	0.839637	Kidney_Cortex	37.5657	1.01679e-15	2.41207	-0.265081	2.13428	1.96108	0.512006	2	0
intron_10_4839826_4841785	ENSG00000165568.17	0.0945828	25	4	0.0307096	Colon_Transverse	0.7787	Esophagus_Mucosa	19.3578	1.58713e-17	0.654862	-2.16081	1.0601	-1.5203	1.15508	4	0
intron_10_4839826_4841785	ENSG00000165568.17	0.0945828	25	4	0.0307096	Colon_Transverse	0.7787	Esophagus_Mucosa	19.3578	1.58713e-17	0.654862	-2.16081	1.0601	-1.5203	1.15508	4	0
intron_10_4839826_4841785	ENSG00000165568.17	0.0945828	25	4	0.0307096	Colon_Transverse	0.7787	Esophagus_Mucosa	19.3578	1.58713e-17	0.654862	-2.16081	1.0601	-1.5203	1.15508	4	0
intron_10_4839826_4841785	ENSG00000165568.17	0.0945828	25	4	0.0307096	Colon_Transverse	0.7787	Esophagus_Mucosa	19.3578	1.58713e-17	0.654862	-2.16081	1.0601	-1.5203	1.15508	4	0
intron_10_4839826_4842421	ENSG00000165568.17	0.03329	3	1	0.03327	Adipose_Visceral_Omentum	0.03333	Esophagus_Gastroesophageal_Junction	3	5.34639e-35	3	2.12809	2.12881	2.12857	0.000418184	1	0
intron_10_4841857_4842421	ENSG00000165568.17	0.0383831	38	2	0.0281957	Colon_Sigmoid	0.1422	Kidney_Cortex	33.6453	7.34234e-16	4.00033	-2.19455	1.46765	-1.82491	0.98295	2	0
intron_10_4841857_4842421	ENSG00000165568.17	0.0383831	38	2	0.0281957	Colon_Sigmoid	0.1422	Kidney_Cortex	33.6453	7.34234e-16	4.00033	-2.19455	1.46765	-1.82491	0.98295	2	0
intron_10_4841857_4842421	ENSG00000165568.17	0.0383831	38	2	0.0281957	Colon_Sigmoid	0.1422	Kidney_Cortex	33.6453	7.34234e-16	4.00033	-2.19455	1.46765	-1.82491	0.98295	2	0
intron_10_4841857_4842421	ENSG00000165568.17	0.0383831	38	2	0.0281957	Colon_Sigmoid	0.1422	Kidney_Cortex	33.6453	7.34234e-16	4.00033	-2.19455	1.46765	-1.82491	0.98295	2	0
intron_10_48420320_48424088	ENSG00000107643.15	0.8718	35	1	0.8718	Adipose_Subcutaneous	0.8718	Brain_Cerebellum	35	5.97384e-16	35	-0.161373	0.161373	0.124487	0.104183	1	0
intron_10_48420320_48424088	ENSG00000107643.15	0.8718	35	1	0.8718	Adipose_Subcutaneous	0.8718	Brain_Cerebellum	35	5.97384e-16	35	-0.161373	0.161373	0.124487	0.104183	1	0
intron_10_48420320_48424514	ENSG00000107643.15	0.07316	1	1	0.07316	Liver	0.07316	Liver	1	1	1	1.79183	1.79183	1.79183	NA	1	0
intron_10_48424159_48425888	ENSG00000107643.15	0.971622	37	1	0.971622	Brain_Anterior_cingulate_cortex_BA24	0.971622	Brain_Cerebellum	37	7.64514e-16	37	-0.0355742	0.0355742	-0.0163449	0.0320328	1	0
intron_10_48424159_48425888	ENSG00000107643.15	0.971622	37	1	0.971622	Brain_Anterior_cingulate_cortex_BA24	0.971622	Brain_Cerebellum	37	7.64514e-16	37	-0.0355742	0.0355742	-0.0163449	0.0320328	1	0
intron_10_48424159_48425888	ENSG00000107643.15	0.971622	37	1	0.971622	Brain_Anterior_cingulate_cortex_BA24	0.971622	Brain_Cerebellum	37	7.64514e-16	37	-0.0355742	0.0355742	-0.0163449	0.0320328	1	0
intron_10_4842504_4845778	ENSG00000165568.17	0.576495	5	3	0.312892	Adipose_Subcutaneous	0.7288	Cells_Cultured_fibroblasts	3.81027	2.04144e-16	0.140002	-1.00917	-0.346722	-0.630577	0.330529	3	0
intron_10_4842504_4847148	ENSG00000165568.17	0.220773	42	4	0.0232193	Brain_Cerebellar_Hemisphere	0.788872	Adrenal_Gland	36.0136	1.05952e-15	1.43296	-0.296449	2.26981	0.923686	0.493856	4	0
intron_10_4842504_4847148	ENSG00000165568.17	0.220773	42	4	0.0232193	Brain_Cerebellar_Hemisphere	0.788872	Adrenal_Gland	36.0136	1.05952e-15	1.43296	-0.296449	2.26981	0.923686	0.493856	4	0
intron_10_4842504_4847148	ENSG00000165568.17	0.220773	42	4	0.0232193	Brain_Cerebellar_Hemisphere	0.788872	Adrenal_Gland	36.0136	1.05952e-15	1.43296	-0.296449	2.26981	0.923686	0.493856	4	0
intron_10_4842504_4847148	ENSG00000165568.17	0.220773	42	4	0.0232193	Brain_Cerebellar_Hemisphere	0.788872	Adrenal_Gland	36.0136	1.05952e-15	1.43296	-0.296449	2.26981	0.923686	0.493856	4	0
intron_10_4842504_4847148	ENSG00000165568.17	0.220773	42	4	0.0232193	Brain_Cerebellar_Hemisphere	0.788872	Adrenal_Gland	36.0136	1.05952e-15	1.43296	-0.296449	2.26981	0.923686	0.493856	4	0
intron_10_4842504_4873214	ENSG00000165568.17	0.485411	33	1	0.260778	Adipose_Visceral_Omentum	0.7288	Kidney_Cortex	32.1592	9.60666e-16	32.1592	-1.12455	-0.346722	-0.688451	0.225012	1	0
intron_10_4842504_4873214	ENSG00000165568.17	0.485411	33	1	0.260778	Adipose_Visceral_Omentum	0.7288	Kidney_Cortex	32.1592	9.60666e-16	32.1592	-1.12455	-0.346722	-0.688451	0.225012	1	0
intron_10_4842504_4873214	ENSG00000165568.17	0.485411	33	1	0.260778	Adipose_Visceral_Omentum	0.7288	Kidney_Cortex	32.1592	9.60666e-16	32.1592	-1.12455	-0.346722	-0.688451	0.225012	1	0
intron_10_4842504_4873214	ENSG00000165568.17	0.485411	33	1	0.260778	Adipose_Visceral_Omentum	0.7288	Kidney_Cortex	32.1592	9.60666e-16	32.1592	-1.12455	-0.346722	-0.688451	0.225012	1	0
intron_10_4842504_4873214	ENSG00000165568.17	0.485411	33	1	0.260778	Adipose_Visceral_Omentum	0.7288	Kidney_Cortex	32.1592	9.60666e-16	32.1592	-1.12455	-0.346722	-0.688451	0.225012	1	0
intron_10_48426070_48426380	ENSG00000107643.15	0.03759	47	1	0.03759	Artery_Aorta	0.03759	Adipose_Subcutaneous	47	5.85388e-16	47	-2.0793	2.0793	-0.398163	2.06288	1	0
intron_10_48426070_48426380	ENSG00000107643.15	0.03759	47	1	0.03759	Artery_Aorta	0.03759	Adipose_Subcutaneous	47	5.85388e-16	47	-2.0793	2.0793	-0.398163	2.06288	1	0
intron_10_48426070_48426380	ENSG00000107643.15	0.03759	47	1	0.03759	Artery_Aorta	0.03759	Adipose_Subcutaneous	47	5.85388e-16	47	-2.0793	2.0793	-0.398163	2.06288	1	0
intron_10_48426070_48426380	ENSG00000107643.15	0.03759	47	1	0.03759	Artery_Aorta	0.03759	Adipose_Subcutaneous	47	5.85388e-16	47	-2.0793	2.0793	-0.398163	2.06288	1	0
intron_10_48426070_48426380	ENSG00000107643.15	0.03759	47	1	0.03759	Artery_Aorta	0.03759	Adipose_Subcutaneous	47	5.85388e-16	47	-2.0793	2.0793	-0.398163	2.06288	1	0
intron_10_48426070_48426380	ENSG00000107643.15	0.03759	47	1	0.03759	Artery_Aorta	0.03759	Adipose_Subcutaneous	47	5.85388e-16	47	-2.0793	2.0793	-0.398163	2.06288	1	0
intron_10_48454161_48455002	ENSG00000128805.14	0.1153	7	1	0.1153	Brain_Cerebellar_Hemisphere	0.1153	Brain_Putamen_basal_ganglia	7	8.41831e-18	7	-1.57481	-1.57481	-1.57481	2.39836e-16	1	0
intron_10_48455134_48459684	ENSG00000128805.14	0.1015	9	1	0.1015	Brain_Cerebellar_Hemisphere	0.1015	Esophagus_Muscularis	9	9.69627e-33	9	-1.63762	1.63762	-0.545875	1.63762	1	0
intron_10_48455134_48459684	ENSG00000128805.14	0.1015	9	1	0.1015	Brain_Cerebellar_Hemisphere	0.1015	Esophagus_Muscularis	9	9.69627e-33	9	-1.63762	1.63762	-0.545875	1.63762	1	0
intron_10_4847230_4847488	ENSG00000165568.17	0.64618	29	4	0.2266	Brain_Hypothalamus	0.966818	Adipose_Visceral_Omentum	22.7529	6.69752e-16	0.852174	-0.313101	1.20916	0.0887734	0.288861	4	0
intron_10_4847230_4847488	ENSG00000165568.17	0.64618	29	4	0.2266	Brain_Hypothalamus	0.966818	Adipose_Visceral_Omentum	22.7529	6.69752e-16	0.852174	-0.313101	1.20916	0.0887734	0.288861	4	0
intron_10_4847230_4847488	ENSG00000165568.17	0.64618	29	4	0.2266	Brain_Hypothalamus	0.966818	Adipose_Visceral_Omentum	22.7529	6.69752e-16	0.852174	-0.313101	1.20916	0.0887734	0.288861	4	0
intron_10_4847299_4847488	ENSG00000165568.17	0.302476	22	4	0.0416912	Nerve_Tibial	0.892933	Esophagus_Mucosa	15.9737	1.00359e-17	1.11517	-0.293683	2.03659	0.555094	0.692789	4	0
intron_10_4847299_4847488	ENSG00000165568.17	0.302476	22	4	0.0416912	Nerve_Tibial	0.892933	Esophagus_Mucosa	15.9737	1.00359e-17	1.11517	-0.293683	2.03659	0.555094	0.692789	4	0
intron_10_4847299_4847488	ENSG00000165568.17	0.302476	22	4	0.0416912	Nerve_Tibial	0.892933	Esophagus_Mucosa	15.9737	1.00359e-17	1.11517	-0.293683	2.03659	0.555094	0.692789	4	0
intron_10_48479764_48555463	ENSG00000128805.14	0.447316	26	2	0.3015	Brain_Cortex	0.3952	Adipose_Subcutaneous	25.0139	2.13438e-15	0.986114	-1.03322	1.03322	-0.00703835	1.0471	2	0
intron_10_48479764_48555463	ENSG00000128805.14	0.447316	26	2	0.3015	Brain_Cortex	0.3952	Adipose_Subcutaneous	25.0139	2.13438e-15	0.986114	-1.03322	1.03322	-0.00703835	1.0471	2	0
intron_10_48479764_48555463	ENSG00000128805.14	0.447316	26	2	0.3015	Brain_Cortex	0.3952	Adipose_Subcutaneous	25.0139	2.13438e-15	0.986114	-1.03322	1.03322	-0.00703835	1.0471	2	0
intron_10_48479764_48555463	ENSG00000128805.14	0.447316	26	2	0.3015	Brain_Cortex	0.3952	Adipose_Subcutaneous	25.0139	2.13438e-15	0.986114	-1.03322	1.03322	-0.00703835	1.0471	2	0
intron_10_484948_486459	ENSG00000151240.16	0.045708	33	2	0.057693	Brain_Frontal_Cortex_BA9	0.236218	Brain_Hypothalamus	31.0517	1.25752e-15	1.21067	-1.89802	1.26578	0.836388	0.945304	2	0
intron_10_484948_486459	ENSG00000151240.16	0.045708	33	2	0.057693	Brain_Frontal_Cortex_BA9	0.236218	Brain_Hypothalamus	31.0517	1.25752e-15	1.21067	-1.89802	1.26578	0.836388	0.945304	2	0
intron_10_484948_486459	ENSG00000151240.16	0.045708	33	2	0.057693	Brain_Frontal_Cortex_BA9	0.236218	Brain_Hypothalamus	31.0517	1.25752e-15	1.21067	-1.89802	1.26578	0.836388	0.945304	2	0
intron_10_484948_486459	ENSG00000151240.16	0.045708	33	2	0.057693	Brain_Frontal_Cortex_BA9	0.236218	Brain_Hypothalamus	31.0517	1.25752e-15	1.21067	-1.89802	1.26578	0.836388	0.945304	2	0
intron_10_48583152_48604763	ENSG00000128805.14	0.109185	14	2	0.08654	Brain_Hippocampus	0.460007	Brain_Spinal_cord_cervical_c-1	13.0724	1.28695e-17	0.927579	-1.71394	1.71394	0.173921	1.7144	2	0
intron_10_4873307_4889872	ENSG00000165568.17	0.873854	11	2	0.631873	Artery_Aorta	0.959864	Adipose_Subcutaneous	9.29518	5.395e-18	1.402	-0.472178	0.479092	0.162154	0.288692	2	0
intron_10_4873307_4889872	ENSG00000165568.17	0.873854	11	2	0.631873	Artery_Aorta	0.959864	Adipose_Subcutaneous	9.29518	5.395e-18	1.402	-0.472178	0.479092	0.162154	0.288692	2	0
intron_10_4873307_4889872	ENSG00000165568.17	0.873854	11	2	0.631873	Artery_Aorta	0.959864	Adipose_Subcutaneous	9.29518	5.395e-18	1.402	-0.472178	0.479092	0.162154	0.288692	2	0
intron_10_4873307_4908351	ENSG00000165568.17	0.861046	11	4	0.313	Vagina	0.716395	Artery_Aorta	6.01724	2.44191e-17	0.412805	-1.00895	-0.363281	-0.622353	0.182545	4	0
intron_10_4873307_4908351	ENSG00000165568.17	0.861046	11	4	0.313	Vagina	0.716395	Artery_Aorta	6.01724	2.44191e-17	0.412805	-1.00895	-0.363281	-0.622353	0.182545	4	0
intron_10_4876802_4877455	ENSG00000151631.8	0.893827	1	1	0.893827	Liver	0.893827	Liver	1	1	1	0.133463	0.133463	0.133463	NA	1	0
intron_10_4877414_4877519	ENSG00000151631.8	0.9153	1	1	0.9153	Liver	0.9153	Liver	1	1	1	-0.106356	-0.106356	-0.106356	NA	1	0
intron_10_4877564_4887338	ENSG00000151631.8	0.9153	1	1	0.9153	Liver	0.9153	Liver	1	1	1	0.106356	0.106356	0.106356	NA	1	0
intron_10_48810735_48811539	ENSG00000128815.19	0.05574	5	1	0.05574	Whole_Blood	0.05574	Cells_EBV-transformed_lymphocytes	5	2.52405e-17	5	-1.91306	-1.91306	-1.91306	1.11022e-16	1	0
intron_10_48811708_48813957	ENSG00000128815.19	0.7582	6	1	0.7582	Adipose_Visceral_Omentum	0.7582	Adipose_Visceral_Omentum	6	5.21045e-17	6	-0.307845	0.307845	-0.20523	0.251355	1	0
intron_10_48811708_48813957	ENSG00000128815.19	0.7582	6	1	0.7582	Adipose_Visceral_Omentum	0.7582	Adipose_Visceral_Omentum	6	5.21045e-17	6	-0.307845	0.307845	-0.20523	0.251355	1	0
intron_10_48822537_48823182	ENSG00000128815.19	0.541031	3	2	0.2962	Cells_EBV-transformed_lymphocytes	0.3438	Spleen	2.52296	8.70023e-18	0.477042	0.946684	1.04462	1.01197	0.0565419	2	0
intron_10_48822537_48826671	ENSG00000128815.19	0.297331	3	1	0.2973	Small_Intestine_Terminal_Ileum	0.297392	Spleen	3	2.92265e-17	3	1.04204	1.04224	1.04217	0.000115108	1	0
intron_10_4887414_4888085	ENSG00000151631.8	0.517	1	1	0.517	Liver	0.517	Liver	1	1	1	0.647977	0.647977	0.647977	NA	1	0
intron_10_4889923_4908351	ENSG00000165568.17	0.257188	10	2	0.494	Artery_Aorta	0.96483	Heart_Atrial_Appendage	9.35737	6.20035e-17	0.581053	-0.530447	0.683961	0.262585	0.446929	2	0
intron_10_4889923_4908351	ENSG00000165568.17	0.257188	10	2	0.494	Artery_Aorta	0.96483	Heart_Atrial_Appendage	9.35737	6.20035e-17	0.581053	-0.530447	0.683961	0.262585	0.446929	2	0
intron_10_4889923_4908351	ENSG00000165568.17	0.257188	10	2	0.494	Artery_Aorta	0.96483	Heart_Atrial_Appendage	9.35737	6.20035e-17	0.581053	-0.530447	0.683961	0.262585	0.446929	2	0
intron_10_49019775_49046983	ENSG00000165633.12	0.122764	8	3	0.07104	Artery_Tibial	0.9811	Testis	6.14265	2.64322e-17	0.86686	-1.16381	1.80522	1.20548	1.15155	3	0
intron_10_49048584_49064703	ENSG00000165633.12	0.4967	23	1	0.4967	Adipose_Subcutaneous	0.4967	Adipose_Visceral_Omentum	23	2.46953e-18	23	-0.679691	0.679691	-0.443277	0.526833	1	0
intron_10_49048584_49064703	ENSG00000165633.12	0.4967	23	1	0.4967	Adipose_Subcutaneous	0.4967	Adipose_Visceral_Omentum	23	2.46953e-18	23	-0.679691	0.679691	-0.443277	0.526833	1	0
intron_10_49048584_49064703	ENSG00000165633.12	0.4967	23	1	0.4967	Adipose_Subcutaneous	0.4967	Adipose_Visceral_Omentum	23	2.46953e-18	23	-0.679691	0.679691	-0.443277	0.526833	1	0
intron_10_49048584_49064703	ENSG00000165633.12	0.4967	23	1	0.4967	Adipose_Subcutaneous	0.4967	Adipose_Visceral_Omentum	23	2.46953e-18	23	-0.679691	0.679691	-0.443277	0.526833	1	0
intron_10_49107995_49115431	ENSG00000165633.12	5.18514e-10	8	3	3.91099e-11	Adipose_Subcutaneous	0.6858	Artery_Aorta	6.22185	3.79677e-37	0.763101	0.404561	6.60741	5.18393	2.64977	3	0
intron_10_49107995_49115431	ENSG00000165633.12	5.18514e-10	8	3	3.91099e-11	Adipose_Subcutaneous	0.6858	Artery_Aorta	6.22185	3.79677e-37	0.763101	0.404561	6.60741	5.18393	2.64977	3	0
intron_10_4913802_4916193	ENSG00000151631.8	0.783322	1	1	0.783322	Liver	0.783322	Liver	1	1	1	0.274992	0.274992	0.274992	NA	1	0
intron_10_49156259_49161599	ENSG00000204161.13	0.09202	1	1	0.09202	Whole_Blood	0.09202	Whole_Blood	1	1	1	1.68484	1.68484	1.68484	NA	1	0
intron_10_49161622_49165205	ENSG00000204161.13	0.00126626	28	4	3.16755e-05	Brain_Substantia_nigra	0.5618	Artery_Tibial	18.1528	4.84145e-16	0.668326	-4.16107	0.58017	-2.88894	1.75032	4	0
intron_10_49161622_49165205	ENSG00000204161.13	0.00126626	28	4	3.16755e-05	Brain_Substantia_nigra	0.5618	Artery_Tibial	18.1528	4.84145e-16	0.668326	-4.16107	0.58017	-2.88894	1.75032	4	0
intron_10_49161622_49165205	ENSG00000204161.13	0.00126626	28	4	3.16755e-05	Brain_Substantia_nigra	0.5618	Artery_Tibial	18.1528	4.84145e-16	0.668326	-4.16107	0.58017	-2.88894	1.75032	4	0
intron_10_49161622_49165205	ENSG00000204161.13	0.00126626	28	4	3.16755e-05	Brain_Substantia_nigra	0.5618	Artery_Tibial	18.1528	4.84145e-16	0.668326	-4.16107	0.58017	-2.88894	1.75032	4	0
intron_10_49161622_49165205	ENSG00000204161.13	0.00126626	28	4	3.16755e-05	Brain_Substantia_nigra	0.5618	Artery_Tibial	18.1528	4.84145e-16	0.668326	-4.16107	0.58017	-2.88894	1.75032	4	0
intron_10_49161622_49165766	ENSG00000204161.13	2.25168e-10	24	3	7.53155e-09	Thyroid	3.342e-05	Small_Intestine_Terminal_Ileum	18.9537	1.68552e-18	0.646272	-5.77862	4.14882	-4.16271	2.58695	3	0
intron_10_49161622_49165766	ENSG00000204161.13	2.25168e-10	24	3	7.53155e-09	Thyroid	3.342e-05	Small_Intestine_Terminal_Ileum	18.9537	1.68552e-18	0.646272	-5.77862	4.14882	-4.16271	2.58695	3	0
intron_10_49161622_49165766	ENSG00000204161.13	2.25168e-10	24	3	7.53155e-09	Thyroid	3.342e-05	Small_Intestine_Terminal_Ileum	18.9537	1.68552e-18	0.646272	-5.77862	4.14882	-4.16271	2.58695	3	0
intron_10_49161622_49166869	ENSG00000204161.13	0.000161534	21	2	3.342e-05	Colon_Transverse	0.05134	Whole_Blood	19.4044	9.36969e-18	1.43159	-1.94863	4.14882	3.74908	1.35021	2	0
intron_10_49161622_49166869	ENSG00000204161.13	0.000161534	21	2	3.342e-05	Colon_Transverse	0.05134	Whole_Blood	19.4044	9.36969e-18	1.43159	-1.94863	4.14882	3.74908	1.35021	2	0
intron_10_49165796_49166869	ENSG00000204161.13	0.00157626	28	3	0.002645	Spleen	0.2993	Artery_Aorta	21.9813	6.4138e-16	1.88947	-1.89782	3.00624	1.04382	0.992712	3	0
intron_10_49165796_49166869	ENSG00000204161.13	0.00157626	28	3	0.002645	Spleen	0.2993	Artery_Aorta	21.9813	6.4138e-16	1.88947	-1.89782	3.00624	1.04382	0.992712	3	0
intron_10_49165796_49166869	ENSG00000204161.13	0.00157626	28	3	0.002645	Spleen	0.2993	Artery_Aorta	21.9813	6.4138e-16	1.88947	-1.89782	3.00624	1.04382	0.992712	3	0
intron_10_49167009_49167909	ENSG00000204161.13	1.49035e-08	1	1	1.49035e-08	Whole_Blood	1.49035e-08	Whole_Blood	1	1	1	5.66267	5.66267	5.66267	NA	1	0
intron_10_49167962_49188294	ENSG00000204161.13	5.554e-07	20	1	5.554e-07	Adipose_Subcutaneous	5.554e-07	Adipose_Visceral_Omentum	20	2.05633e-17	20	5.00611	5.00611	5.00611	7.05853e-16	1	0
intron_10_49167962_49188294	ENSG00000204161.13	5.554e-07	20	1	5.554e-07	Adipose_Subcutaneous	5.554e-07	Adipose_Visceral_Omentum	20	2.05633e-17	20	5.00611	5.00611	5.00611	7.05853e-16	1	0
intron_10_49167962_49188294	ENSG00000204161.13	5.554e-07	20	1	5.554e-07	Adipose_Subcutaneous	5.554e-07	Adipose_Visceral_Omentum	20	2.05633e-17	20	5.00611	5.00611	5.00611	7.05853e-16	1	0
intron_10_49167962_49188294	ENSG00000204161.13	5.554e-07	20	1	5.554e-07	Adipose_Subcutaneous	5.554e-07	Adipose_Visceral_Omentum	20	2.05633e-17	20	5.00611	5.00611	5.00611	7.05853e-16	1	0
intron_10_49299289_49316145	ENSG00000177354.11	3.50581e-09	3	3	2.767e-06	Heart_Atrial_Appendage	0.4369	Heart_Left_Ventricle	2.38561	0.107693	0.107693	-0.777439	4.6874	1.85027	2.73843	3	0
intron_10_49299289_49316145	ENSG00000177354.11	3.50581e-09	3	3	2.767e-06	Heart_Atrial_Appendage	0.4369	Heart_Left_Ventricle	2.38561	0.107693	0.107693	-0.777439	4.6874	1.85027	2.73843	3	0
intron_10_4933330_4961201	ENSG00000187134.13	0.00762091	7	1	0.005622	Testis	0.0185471	Colon_Sigmoid	6.94709	1.85167e-18	6.94709	-2.76905	-2.35451	-2.65742	0.140394	1	0
intron_10_4944274_4949763	ENSG00000187134.13	0.7729	4	1	0.7729	Artery_Aorta	0.7729	Artery_Aorta	4	2.64459e-17	4	0.288584	0.288584	0.288584	0	1	0
intron_10_4944274_4961201	ENSG00000187134.13	0.07574	1	1	0.07574	Kidney_Cortex	0.07574	Kidney_Cortex	1	1	1	-1.77596	-1.77596	-1.77596	NA	1	0
intron_10_49524777_49528417	ENSG00000225830.12	0.512	33	1	0.512	Adipose_Visceral_Omentum	0.512	Adrenal_Gland	33	5.50516e-16	33	0.655727	0.655727	0.655727	3.92523e-17	1	0
intron_10_49524777_49528417	ENSG00000225830.12	0.512	33	1	0.512	Adipose_Visceral_Omentum	0.512	Adrenal_Gland	33	5.50516e-16	33	0.655727	0.655727	0.655727	3.92523e-17	1	0
intron_10_49524777_49528417	ENSG00000225830.12	0.512	33	1	0.512	Adipose_Visceral_Omentum	0.512	Adrenal_Gland	33	5.50516e-16	33	0.655727	0.655727	0.655727	3.92523e-17	1	0
intron_10_49530840_49532543	ENSG00000225830.12	0.0498521	28	1	0.0498521	Adipose_Visceral_Omentum	0.0498521	Brain_Hypothalamus	28	5.26836e-16	28	-1.96123	1.96123	-0.140088	1.99212	1	0
intron_10_49530840_49532543	ENSG00000225830.12	0.0498521	28	1	0.0498521	Adipose_Visceral_Omentum	0.0498521	Brain_Hypothalamus	28	5.26836e-16	28	-1.96123	1.96123	-0.140088	1.99212	1	0
intron_10_49530840_49532543	ENSG00000225830.12	0.0498521	28	1	0.0498521	Adipose_Visceral_Omentum	0.0498521	Brain_Hypothalamus	28	5.26836e-16	28	-1.96123	1.96123	-0.140088	1.99212	1	0
intron_10_4963893_4965914	ENSG00000187134.13	0.1153	1	1	0.1153	Kidney_Cortex	0.1153	Kidney_Cortex	1	1	1	-1.57481	-1.57481	-1.57481	NA	1	0
intron_10_4967043_4968822	ENSG00000187134.13	0.258307	8	2	0.1335	Adipose_Subcutaneous	0.6812	Testis	7.04944	4.74652e-17	0.950558	-0.410826	1.50044	1.23832	0.6672	2	0
intron_10_4967043_4968822	ENSG00000187134.13	0.258307	8	2	0.1335	Adipose_Subcutaneous	0.6812	Testis	7.04944	4.74652e-17	0.950558	-0.410826	1.50044	1.23832	0.6672	2	0
intron_10_4968386_4968822	ENSG00000187134.13	0.303005	7	2	0.168989	Brain_Cerebellar_Hemisphere	0.6856	Artery_Coronary	6.05076	1.58988e-33	0.949242	-0.404833	1.37546	0.312161	0.604582	2	0
intron_10_49736520_49737023	ENSG00000197444.9	0.0128464	8	2	0.121729	Brain_Cerebellar_Hemisphere	0.328644	Brain_Cerebellum	6.72712	2.78959e-31	1.19882	-1.54756	1.50354	0.811329	1.28887	2	0
intron_10_49736520_49737786	ENSG00000197444.9	0.6378	23	1	0.6378	Brain_Nucleus_accumbens_basal_ganglia	0.6378	Brain_Amygdala	23	3.73491e-17	23	-0.470777	-0.470777	-0.470777	4.73401e-17	1	0
intron_10_49736520_49737786	ENSG00000197444.9	0.6378	23	1	0.6378	Brain_Nucleus_accumbens_basal_ganglia	0.6378	Brain_Amygdala	23	3.73491e-17	23	-0.470777	-0.470777	-0.470777	4.73401e-17	1	0
intron_10_49736520_49737947	ENSG00000197444.9	0.0177051	19	3	0.00377251	Brain_Substantia_nigra	0.1327	Brain_Cortex	13.8465	1.44903e-17	0.96811	-1.69319	2.89658	1.46693	1.46513	3	0
intron_10_49736520_49737947	ENSG00000197444.9	0.0177051	19	3	0.00377251	Brain_Substantia_nigra	0.1327	Brain_Cortex	13.8465	1.44903e-17	0.96811	-1.69319	2.89658	1.46693	1.46513	3	0
intron_10_49736520_49737947	ENSG00000197444.9	0.0177051	19	3	0.00377251	Brain_Substantia_nigra	0.1327	Brain_Cortex	13.8465	1.44903e-17	0.96811	-1.69319	2.89658	1.46693	1.46513	3	0
intron_10_49737193_49737786	ENSG00000197444.9	0.137799	17	1	0.0539012	Liver	0.262601	Brain_Cerebellum	16.9264	1.8067e-17	16.9264	1.12026	1.92763	1.48109	0.158106	1	0
intron_10_49737193_49737786	ENSG00000197444.9	0.137799	17	1	0.0539012	Liver	0.262601	Brain_Cerebellum	16.9264	1.8067e-17	16.9264	1.12026	1.92763	1.48109	0.158106	1	0
intron_10_49740809_49742828	ENSG00000197444.9	0.3943	9	1	0.3943	Brain_Cortex	0.3943	Brain_Putamen_basal_ganglia	9	4.52023e-32	9	0.851845	0.851845	0.851845	7.85046e-17	1	0
intron_10_49740837_49742828	ENSG00000197444.9	0.3943	14	1	0.3943	Brain_Cortex	0.3943	Cells_EBV-transformed_lymphocytes	14	1.72638e-34	14	-0.851845	-0.851845	-0.851845	8.14681e-17	1	0
intron_10_49740837_49742828	ENSG00000197444.9	0.3943	14	1	0.3943	Brain_Cortex	0.3943	Cells_EBV-transformed_lymphocytes	14	1.72638e-34	14	-0.851845	-0.851845	-0.851845	8.14681e-17	1	0
intron_10_49745496_49745798	ENSG00000197444.9	0.08981	20	1	0.08981	Brain_Anterior_cingulate_cortex_BA24	0.08981	Brain_Hypothalamus	20	9.70804e-18	20	-1.6964	1.6964	0.33928	1.70531	1	0
intron_10_49745496_49745798	ENSG00000197444.9	0.08981	20	1	0.08981	Brain_Anterior_cingulate_cortex_BA24	0.08981	Brain_Hypothalamus	20	9.70804e-18	20	-1.6964	1.6964	0.33928	1.70531	1	0
intron_10_49745496_49745798	ENSG00000197444.9	0.08981	20	1	0.08981	Brain_Anterior_cingulate_cortex_BA24	0.08981	Brain_Hypothalamus	20	9.70804e-18	20	-1.6964	1.6964	0.33928	1.70531	1	0
intron_10_49745496_49745798	ENSG00000197444.9	0.08981	20	1	0.08981	Brain_Anterior_cingulate_cortex_BA24	0.08981	Brain_Hypothalamus	20	9.70804e-18	20	-1.6964	1.6964	0.33928	1.70531	1	0
intron_10_49747208_49750839	ENSG00000197444.9	0.0410307	8	2	0.0705153	Brain_Cerebellar_Hemisphere	0.4963	Brain_Hypothalamus	7.49743	3.69402e-18	0.50257	0.680323	1.80859	1.10342	0.583932	2	0
intron_10_49751981_49752133	ENSG00000197444.9	0.103927	7	1	0.1034	Brain_Cerebellum	0.112488	Thyroid	6.97078	1.26349e-17	6.97078	-1.62859	-1.58711	-1.62266	0.0156785	1	0
intron_10_49751981_49752133	ENSG00000197444.9	0.103927	7	1	0.1034	Brain_Cerebellum	0.112488	Thyroid	6.97078	1.26349e-17	6.97078	-1.62859	-1.58711	-1.62266	0.0156785	1	0
intron_10_49752372_49752638	ENSG00000197444.9	0.141271	4	2	0.07855	Brain_Cerebellum	0.1034	Brain_Cerebellar_Hemisphere	2.94429	2.01583e-17	1.05571	-1.62859	1.75916	0.0652863	1.95592	2	0
intron_10_49752740_49756776	ENSG00000197444.9	0.09648	2	1	0.09648	Liver	0.09648	Heart_Atrial_Appendage	2	2.86051e-16	2	-1.66216	1.66216	1.11022e-16	2.35065	1	0
intron_10_49752740_49756776	ENSG00000197444.9	0.09648	2	1	0.09648	Liver	0.09648	Heart_Atrial_Appendage	2	2.86051e-16	2	-1.66216	1.66216	1.11022e-16	2.35065	1	0
intron_10_49820293_49832803	ENSG00000227345.8	0.710953	13	2	0.4212	Artery_Coronary	0.546434	Brain_Cerebellum	11.5047	1.6099e-17	1.49535	-0.804341	0.603112	-0.680816	0.386286	2	0
intron_10_4990038_4991831	ENSG00000151632.17	0.458065	17	2	0.228	Esophagus_Muscularis	0.8095	Heart_Atrial_Appendage	14.0198	2.51259e-19	2.98015	-1.20553	0.241071	-0.950245	0.568444	2	0
intron_10_4990038_4991831	ENSG00000151632.17	0.458065	17	2	0.228	Esophagus_Muscularis	0.8095	Heart_Atrial_Appendage	14.0198	2.51259e-19	2.98015	-1.20553	0.241071	-0.950245	0.568444	2	0
intron_10_4991913_4995319	ENSG00000151632.17	0.323799	12	2	0.143253	Testis	0.214735	Thyroid	11.4888	1.41659e-18	0.511149	-1.46378	-1.24065	-1.26283	0.0633635	2	0
intron_10_4991913_4995319	ENSG00000151632.17	0.323799	12	2	0.143253	Testis	0.214735	Thyroid	11.4888	1.41659e-18	0.511149	-1.46378	-1.24065	-1.26283	0.0633635	2	0
intron_10_49942300_49943235	ENSG00000204152.10	0.37663	8	2	0.238003	Artery_Aorta	0.564123	Adipose_Subcutaneous	7.02264	2.96124e-32	0.977363	-1.17999	1.17999	0.0754079	1.19725	2	0
intron_10_49942300_49945032	ENSG00000204152.10	0.610219	2	1	0.591695	Artery_Tibial	0.629279	Adipose_Visceral_Omentum	1.99843	0.00157226	1.99843	0.482741	0.536381	0.509561	0.0379287	1	0
intron_10_49943358_49945032	ENSG00000204152.10	0.564123	9	1	0.564123	Adrenal_Gland	0.564123	Brain_Anterior_cingulate_cortex_BA24	9	1.55584e-32	9	-0.576729	-0.576729	-0.576729	7.85046e-17	1	0
intron_10_49943358_49945032	ENSG00000204152.10	0.564123	9	1	0.564123	Adrenal_Gland	0.564123	Brain_Anterior_cingulate_cortex_BA24	9	1.55584e-32	9	-0.576729	-0.576729	-0.576729	7.85046e-17	1	0
intron_10_49970575_49973012	ENSG00000204152.10	0.564123	6	1	0.564123	Brain_Cerebellar_Hemisphere	0.564123	Heart_Atrial_Appendage	6	2.16088e-17	6	0.576729	0.576729	0.576729	8.59975e-17	1	0
intron_10_49973142_49987165	ENSG00000178440.5	0.739733	7	1	0.564123	Adipose_Subcutaneous	0.8817	Liver	7	6.06612e-33	7	-0.576729	-0.148815	-0.332206	0.22873	1	0
intron_10_49973142_49987165	ENSG00000204149.10	0.739733	7	1	0.564123	Adipose_Subcutaneous	0.8817	Liver	7	6.06612e-33	7	-0.576729	-0.148815	-0.332206	0.22873	1	0
intron_10_49973142_49987165	ENSG00000178440.5	0.739733	7	1	0.564123	Adipose_Subcutaneous	0.8817	Liver	7	6.06612e-33	7	-0.576729	-0.148815	-0.332206	0.22873	1	0
intron_10_49973142_49987165	ENSG00000178440.5	0.739733	7	1	0.564123	Adipose_Subcutaneous	0.8817	Liver	7	6.06612e-33	7	-0.576729	-0.148815	-0.332206	0.22873	1	0
intron_10_49973142_49987165	ENSG00000204149.10	0.739733	7	1	0.564123	Adipose_Subcutaneous	0.8817	Liver	7	6.06612e-33	7	-0.576729	-0.148815	-0.332206	0.22873	1	0
intron_10_49973142_49987165	ENSG00000204149.10	0.739733	7	1	0.564123	Adipose_Subcutaneous	0.8817	Liver	7	6.06612e-33	7	-0.576729	-0.148815	-0.332206	0.22873	1	0
intron_10_49981281_49987165	ENSG00000204149.10	0.9291	22	1	0.9291	Brain_Cerebellar_Hemisphere	0.9291	Nerve_Tibial	22	1.26605e-17	22	0.0889772	0.0889772	0.0889772	1.35433e-17	1	0
intron_10_49981281_49987165	ENSG00000178440.5	0.9291	22	1	0.9291	Brain_Cerebellar_Hemisphere	0.9291	Nerve_Tibial	22	1.26605e-17	22	0.0889772	0.0889772	0.0889772	1.35433e-17	1	0
intron_10_49981281_49987165	ENSG00000178440.5	0.9291	22	1	0.9291	Brain_Cerebellar_Hemisphere	0.9291	Nerve_Tibial	22	1.26605e-17	22	0.0889772	0.0889772	0.0889772	1.35433e-17	1	0
intron_10_49981281_49987165	ENSG00000204149.10	0.9291	22	1	0.9291	Brain_Cerebellar_Hemisphere	0.9291	Nerve_Tibial	22	1.26605e-17	22	0.0889772	0.0889772	0.0889772	1.35433e-17	1	0
intron_10_4998747_4999200	ENSG00000151632.17	0.582371	11	3	0.1244	Artery_Aorta	0.9883	Minor_Salivary_Gland	6.05332	3.94616e-18	1.99469	-1.53656	1.53656	-0.465026	0.94667	3	0
intron_10_4998747_4999200	ENSG00000151632.17	0.582371	11	3	0.1244	Artery_Aorta	0.9883	Minor_Salivary_Gland	6.05332	3.94616e-18	1.99469	-1.53656	1.53656	-0.465026	0.94667	3	0
intron_10_4998747_5000550	ENSG00000151632.17	0.637554	14	3	0.2387	Brain_Putamen_basal_ganglia	0.9008	Brain_Substantia_nigra	6.85119	5.56311e-19	1.72937	-0.379522	1.17824	0.324501	0.772141	3	0
intron_10_49988938_49989308	ENSG00000178440.5	0.373853	12	2	0.240699	Brain_Cerebellum	0.596857	Heart_Atrial_Appendage	11.409	5.7767e-19	0.59097	0.528925	1.17324	1.04316	0.252518	2	0
intron_10_49988938_49989308	ENSG00000204149.10	0.373853	12	2	0.240699	Brain_Cerebellum	0.596857	Heart_Atrial_Appendage	11.409	5.7767e-19	0.59097	0.528925	1.17324	1.04316	0.252518	2	0
intron_10_4999277_5000550	ENSG00000151632.17	0.693183	24	3	0.2387	Brain_Cerebellar_Hemisphere	0.9883	Adipose_Subcutaneous	13.5169	1.03616e-17	0.77854	-1.17824	1.17824	-0.43917	0.764068	3	0
intron_10_4999277_5000550	ENSG00000151632.17	0.693183	24	3	0.2387	Brain_Cerebellar_Hemisphere	0.9883	Adipose_Subcutaneous	13.5169	1.03616e-17	0.77854	-1.17824	1.17824	-0.43917	0.764068	3	0
intron_10_4999277_5000550	ENSG00000151632.17	0.693183	24	3	0.2387	Brain_Cerebellar_Hemisphere	0.9883	Adipose_Subcutaneous	13.5169	1.03616e-17	0.77854	-1.17824	1.17824	-0.43917	0.764068	3	0
intron_10_4999277_5000550	ENSG00000151632.17	0.693183	24	3	0.2387	Brain_Cerebellar_Hemisphere	0.9883	Adipose_Subcutaneous	13.5169	1.03616e-17	0.77854	-1.17824	1.17824	-0.43917	0.764068	3	0
intron_10_4999277_5000550	ENSG00000151632.17	0.693183	24	3	0.2387	Brain_Cerebellar_Hemisphere	0.9883	Adipose_Subcutaneous	13.5169	1.03616e-17	0.77854	-1.17824	1.17824	-0.43917	0.764068	3	0
intron_10_49994429_50001996	ENSG00000204149.10	0.104175	34	2	0.0727201	Adipose_Visceral_Omentum	0.6975	Brain_Hippocampus	31.3247	8.09249e-16	2.30026	-0.756717	1.79458	1.29224	0.538345	2	0
intron_10_49994429_50001996	ENSG00000204149.10	0.104175	34	2	0.0727201	Adipose_Visceral_Omentum	0.6975	Brain_Hippocampus	31.3247	8.09249e-16	2.30026	-0.756717	1.79458	1.29224	0.538345	2	0
intron_10_49994429_50001996	ENSG00000204149.10	0.104175	34	2	0.0727201	Adipose_Visceral_Omentum	0.6975	Brain_Hippocampus	31.3247	8.09249e-16	2.30026	-0.756717	1.79458	1.29224	0.538345	2	0
intron_10_49994429_50001996	ENSG00000204149.10	0.104175	34	2	0.0727201	Adipose_Visceral_Omentum	0.6975	Brain_Hippocampus	31.3247	8.09249e-16	2.30026	-0.756717	1.79458	1.29224	0.538345	2	0
intron_10_49994429_50001996	ENSG00000204149.10	0.104175	34	2	0.0727201	Adipose_Visceral_Omentum	0.6975	Brain_Hippocampus	31.3247	8.09249e-16	2.30026	-0.756717	1.79458	1.29224	0.538345	2	0
intron_10_49994429_50001996	ENSG00000204149.10	0.104175	34	2	0.0727201	Adipose_Visceral_Omentum	0.6975	Brain_Hippocampus	31.3247	8.09249e-16	2.30026	-0.756717	1.79458	1.29224	0.538345	2	0
intron_10_50054724_50056784	ENSG00000235618.7	0.62982	12	3	0.161911	Brain_Cerebellar_Hemisphere	0.66184	Artery_Coronary	10.232	1.51317e-17	0.361508	0.437374	1.39867	1.17414	0.329486	3	0
intron_10_50054724_50059101	ENSG00000235618.7	0.626866	11	3	0.161911	Brain_Putamen_basal_ganglia	0.480258	Heart_Atrial_Appendage	9.90216	2.16075e-17	0.433007	-1.39867	-0.705888	-1.21446	0.185645	3	0
intron_10_50061004_50061478	ENSG00000235618.7	0.5643	1	1	0.5643	Heart_Atrial_Appendage	0.5643	Heart_Atrial_Appendage	1	1	1	-0.576466	-0.576466	-0.576466	NA	1	0
intron_10_50068227_50069547	ENSG00000099290.15	0.778523	32	2	0.484194	Ovary	0.9824	Adrenal_Gland	20.0102	8.1887e-16	11.9898	-0.699574	0.0220601	-0.329878	0.344528	2	0
intron_10_50068227_50069547	ENSG00000099290.15	0.778523	32	2	0.484194	Ovary	0.9824	Adrenal_Gland	20.0102	8.1887e-16	11.9898	-0.699574	0.0220601	-0.329878	0.344528	2	0
intron_10_50068227_50069547	ENSG00000099290.15	0.778523	32	2	0.484194	Ovary	0.9824	Adrenal_Gland	20.0102	8.1887e-16	11.9898	-0.699574	0.0220601	-0.329878	0.344528	2	0
intron_10_50069711_50078675	ENSG00000099290.15	0.205904	8	1	0.161911	Lung	0.214084	Adipose_Subcutaneous	7.95837	7.02611e-17	7.95837	-1.39867	-1.24241	-1.26195	0.055246	1	0
intron_10_50069711_50078675	ENSG00000099290.15	0.205904	8	1	0.161911	Lung	0.214084	Adipose_Subcutaneous	7.95837	7.02611e-17	7.95837	-1.39867	-1.24241	-1.26195	0.055246	1	0
intron_10_50078737_50080758	ENSG00000099290.15	0.760193	5	1	0.760193	Adipose_Subcutaneous	0.760193	Breast_Mammary_Tissue	5	1.49246e-33	5	-0.305227	-0.305227	-0.305227	6.20634e-17	1	0
intron_10_50082757_50084072	ENSG00000099290.15	0.31837	4	2	0.42263	Adipose_Subcutaneous	0.968893	Esophagus_Mucosa	3.75697	4.88464e-66	0.243025	-0.801866	0.0389971	-0.171219	0.420432	2	0
intron_10_50097802_50099978	ENSG00000099290.15	0.958394	41	2	0.732438	Brain_Anterior_cingulate_cortex_BA24	0.962983	Artery_Tibial	35.6944	7.18947e-16	5.01184	-0.226921	0.341884	0.253464	0.125382	2	0
intron_10_50097802_50099978	ENSG00000099290.15	0.958394	41	2	0.732438	Brain_Anterior_cingulate_cortex_BA24	0.962983	Artery_Tibial	35.6944	7.18947e-16	5.01184	-0.226921	0.341884	0.253464	0.125382	2	0
intron_10_50097802_50099978	ENSG00000099290.15	0.958394	41	2	0.732438	Brain_Anterior_cingulate_cortex_BA24	0.962983	Artery_Tibial	35.6944	7.18947e-16	5.01184	-0.226921	0.341884	0.253464	0.125382	2	0
intron_10_50097802_50099978	ENSG00000099290.15	0.958394	41	2	0.732438	Brain_Anterior_cingulate_cortex_BA24	0.962983	Artery_Tibial	35.6944	7.18947e-16	5.01184	-0.226921	0.341884	0.253464	0.125382	2	0
intron_10_50097802_50099978	ENSG00000099290.15	0.958394	41	2	0.732438	Brain_Anterior_cingulate_cortex_BA24	0.962983	Artery_Tibial	35.6944	7.18947e-16	5.01184	-0.226921	0.341884	0.253464	0.125382	2	0
intron_10_50097802_50099978	ENSG00000099290.15	0.958394	41	2	0.732438	Brain_Anterior_cingulate_cortex_BA24	0.962983	Artery_Tibial	35.6944	7.18947e-16	5.01184	-0.226921	0.341884	0.253464	0.125382	2	0
intron_10_50097802_50104042	ENSG00000099290.15	0.165045	24	3	0.031483	Brain_Hypothalamus	0.982026	Adipose_Visceral_Omentum	22.0097	3.75871e-18	0.986295	-0.341959	2.15091	-0.205537	0.513855	3	0
intron_10_50097802_50104042	ENSG00000099290.15	0.165045	24	3	0.031483	Brain_Hypothalamus	0.982026	Adipose_Visceral_Omentum	22.0097	3.75871e-18	0.986295	-0.341959	2.15091	-0.205537	0.513855	3	0
intron_10_50097802_50104042	ENSG00000099290.15	0.165045	24	3	0.031483	Brain_Hypothalamus	0.982026	Adipose_Visceral_Omentum	22.0097	3.75871e-18	0.986295	-0.341959	2.15091	-0.205537	0.513855	3	0
intron_10_50097802_50104042	ENSG00000099290.15	0.165045	24	3	0.031483	Brain_Hypothalamus	0.982026	Adipose_Visceral_Omentum	22.0097	3.75871e-18	0.986295	-0.341959	2.15091	-0.205537	0.513855	3	0
intron_10_50100064_50104042	ENSG00000099290.15	0.155725	49	3	0.031483	Spleen	0.999144	Brain_Cerebellum	41.2533	8.37168e-16	2.2173	-0.341884	2.15091	0.0932309	0.5229	3	0
intron_10_50100064_50104042	ENSG00000099290.15	0.155725	49	3	0.031483	Spleen	0.999144	Brain_Cerebellum	41.2533	8.37168e-16	2.2173	-0.341884	2.15091	0.0932309	0.5229	3	0
intron_10_50100064_50104042	ENSG00000099290.15	0.155725	49	3	0.031483	Spleen	0.999144	Brain_Cerebellum	41.2533	8.37168e-16	2.2173	-0.341884	2.15091	0.0932309	0.5229	3	0
intron_10_50100064_50104042	ENSG00000099290.15	0.155725	49	3	0.031483	Spleen	0.999144	Brain_Cerebellum	41.2533	8.37168e-16	2.2173	-0.341884	2.15091	0.0932309	0.5229	3	0
intron_10_50100064_50104042	ENSG00000099290.15	0.155725	49	3	0.031483	Spleen	0.999144	Brain_Cerebellum	41.2533	8.37168e-16	2.2173	-0.341884	2.15091	0.0932309	0.5229	3	0
intron_10_50100064_50104042	ENSG00000099290.15	0.155725	49	3	0.031483	Spleen	0.999144	Brain_Cerebellum	41.2533	8.37168e-16	2.2173	-0.341884	2.15091	0.0932309	0.5229	3	0
intron_10_50100064_50104042	ENSG00000099290.15	0.155725	49	3	0.031483	Spleen	0.999144	Brain_Cerebellum	41.2533	8.37168e-16	2.2173	-0.341884	2.15091	0.0932309	0.5229	3	0
intron_10_50106465_50110101	ENSG00000099290.15	0.658701	18	2	0.390265	Brain_Hippocampus	0.955291	Cells_Cultured_fibroblasts	17.1663	3.00428e-17	0.833737	-0.859138	-0.0560639	-0.100679	0.189286	2	0
intron_10_50106465_50110101	ENSG00000099290.15	0.658701	18	2	0.390265	Brain_Hippocampus	0.955291	Cells_Cultured_fibroblasts	17.1663	3.00428e-17	0.833737	-0.859138	-0.0560639	-0.100679	0.189286	2	0
intron_10_50110270_50113895	ENSG00000099290.15	0.661982	7	2	0.390265	Brain_Hippocampus	0.955291	Stomach	6.13734	2.38973e-20	0.813219	0.0560639	0.859138	0.205454	0.302101	2	0
intron_10_50126179_50127160	ENSG00000099290.15	0.481445	24	1	0.481445	Cells_EBV-transformed_lymphocytes	0.481445	Thyroid	24	1.43315e-17	24	-0.703981	-0.703981	-0.703981	8.66184e-17	1	0
intron_10_50126179_50127160	ENSG00000099290.15	0.481445	24	1	0.481445	Cells_EBV-transformed_lymphocytes	0.481445	Thyroid	24	1.43315e-17	24	-0.703981	-0.703981	-0.703981	8.66184e-17	1	0
intron_10_50126179_50127160	ENSG00000099290.15	0.481445	24	1	0.481445	Cells_EBV-transformed_lymphocytes	0.481445	Thyroid	24	1.43315e-17	24	-0.703981	-0.703981	-0.703981	8.66184e-17	1	0
intron_10_50126179_50127160	ENSG00000099290.15	0.481445	24	1	0.481445	Cells_EBV-transformed_lymphocytes	0.481445	Thyroid	24	1.43315e-17	24	-0.703981	-0.703981	-0.703981	8.66184e-17	1	0
intron_10_50126179_50127160	ENSG00000099290.15	0.481445	24	1	0.481445	Cells_EBV-transformed_lymphocytes	0.481445	Thyroid	24	1.43315e-17	24	-0.703981	-0.703981	-0.703981	8.66184e-17	1	0
intron_10_50308148_50311262	ENSG00000198964.13	0.06657	21	1	0.06657	Small_Intestine_Terminal_Ileum	0.06657	Esophagus_Muscularis	21	2.25408e-17	21	-1.83457	1.83457	1.3104	1.31564	1	0
intron_10_50308148_50311262	ENSG00000198964.13	0.06657	21	1	0.06657	Small_Intestine_Terminal_Ileum	0.06657	Esophagus_Muscularis	21	2.25408e-17	21	-1.83457	1.83457	1.3104	1.31564	1	0
intron_10_50308148_50311262	ENSG00000198964.13	0.06657	21	1	0.06657	Small_Intestine_Terminal_Ileum	0.06657	Esophagus_Muscularis	21	2.25408e-17	21	-1.83457	1.83457	1.3104	1.31564	1	0
intron_10_50344345_50433476	ENSG00000198964.13	0.7001	21	1	0.7001	Brain_Nucleus_accumbens_basal_ganglia	0.7001	Adrenal_Gland	21	5.35951e-18	21	-0.385185	0.385185	-0.348501	0.168109	1	0
intron_10_50344345_50433476	ENSG00000198964.13	0.7001	21	1	0.7001	Brain_Nucleus_accumbens_basal_ganglia	0.7001	Adrenal_Gland	21	5.35951e-18	21	-0.385185	0.385185	-0.348501	0.168109	1	0
intron_10_50344345_50433476	ENSG00000198964.13	0.7001	21	1	0.7001	Brain_Nucleus_accumbens_basal_ganglia	0.7001	Adrenal_Gland	21	5.35951e-18	21	-0.385185	0.385185	-0.348501	0.168109	1	0
intron_10_50590247_50623707	ENSG00000198964.13	0.2582	12	1	0.2582	Breast_Mammary_Tissue	0.2582	Cells_EBV-transformed_lymphocytes	12	1.82879e-32	12	-1.13066	1.13066	0.942213	0.652784	1	0
intron_10_50627609_50629031	ENSG00000226200.6	0.150934	12	2	0.0512402	Ovary	0.121174	Uterus	11.5557	2.66081e-17	0.444299	-1.94946	-1.54987	-1.82185	0.122055	2	0
intron_10_50743010_50745128	ENSG00000204147.9	0.478873	4	1	0.4334	Brain_Anterior_cingulate_cortex_BA24	0.637742	Pituitary	3.97358	2.20037e-16	3.97358	0.470858	0.783387	0.705255	0.156265	1	0
intron_10_50743010_50745128	ENSG00000204147.9	0.478873	4	1	0.4334	Brain_Anterior_cingulate_cortex_BA24	0.637742	Pituitary	3.97358	2.20037e-16	3.97358	0.470858	0.783387	0.705255	0.156265	1	0
intron_10_50743010_50745202	ENSG00000204147.9	0.495048	3	1	0.4334	Testis	0.637742	Heart_Atrial_Appendage	2.97648	1.44368e-16	2.97648	-0.783387	-0.470858	-0.67921	0.180439	1	0
intron_10_50745274_50749343	ENSG00000204147.9	0.154635	6	2	0.07932	Adrenal_Gland	0.665484	Brain_Hypothalamus	5.48668	2.15761e-33	0.513318	-1.75465	-0.432355	-0.75271	0.512365	2	0
intron_10_50882705_50885581	ENSG00000148584.14	0.00275248	3	2	0.001119	Liver	0.009068	Small_Intestine_Terminal_Ileum	2.37527	0.00531264	0.619413	-3.25876	-2.60948	-3.03594	0.369454	2	0
intron_10_5094528_5096410	ENSG00000196139.13	0.226228	8	3	0.04247	Brain_Nucleus_accumbens_basal_ganglia	0.7726	Skin_Not_Sun_Exposed_Suprapubic	6.65182	5.82023e-18	0.454585	0.288976	2.02889	1.15269	0.500858	3	0
intron_10_5098879_5099327	ENSG00000196139.13	0.1559	5	1	0.1559	Artery_Coronary	0.1559	Artery_Coronary	5	1.66483e-33	5	-1.419	-1.419	-1.419	0	1	0
intron_10_50991644_51153164	ENSG00000185532.15	0.249646	3	2	0.1208	Colon_Transverse	0.401357	Heart_Left_Ventricle	2.04556	3.11753e-17	0.954442	-1.55142	1.55142	-0.279734	1.62532	2	0
intron_10_51074901_51153164	ENSG00000185532.15	0.75948	35	1	0.265613	Nerve_Tibial	0.977432	Heart_Atrial_Appendage	33.0071	7.51749e-16	33.0071	-1.11322	0.308765	-0.18097	0.308693	1	0
intron_10_51074901_51153164	ENSG00000185532.15	0.75948	35	1	0.265613	Nerve_Tibial	0.977432	Heart_Atrial_Appendage	33.0071	7.51749e-16	33.0071	-1.11322	0.308765	-0.18097	0.308693	1	0
intron_10_51074901_51153164	ENSG00000185532.15	0.75948	35	1	0.265613	Nerve_Tibial	0.977432	Heart_Atrial_Appendage	33.0071	7.51749e-16	33.0071	-1.11322	0.308765	-0.18097	0.308693	1	0
intron_10_51074901_51153164	ENSG00000185532.15	0.75948	35	1	0.265613	Nerve_Tibial	0.977432	Heart_Atrial_Appendage	33.0071	7.51749e-16	33.0071	-1.11322	0.308765	-0.18097	0.308693	1	0
intron_10_51074901_51153164	ENSG00000185532.15	0.75948	35	1	0.265613	Nerve_Tibial	0.977432	Heart_Atrial_Appendage	33.0071	7.51749e-16	33.0071	-1.11322	0.308765	-0.18097	0.308693	1	0
intron_10_51074901_51153164	ENSG00000185532.15	0.75948	35	1	0.265613	Nerve_Tibial	0.977432	Heart_Atrial_Appendage	33.0071	7.51749e-16	33.0071	-1.11322	0.308765	-0.18097	0.308693	1	0
intron_10_5123820_5135848	ENSG00000225418.1	0.9913	1	1	0.9913	Liver	0.9913	Liver	1	1	1	0.010904	0.010904	0.010904	NA	1	0
intron_10_5157800_5158600	ENSG00000264006.6	0.89809	1	1	0.89809	Liver	0.89809	Liver	1	1	1	0.128075	0.128075	0.128075	NA	1	0
intron_10_5160005_5160812	ENSG00000264006.6	0.9797	1	1	0.9797	Liver	0.9797	Liver	1	1	1	0.025445	0.025445	0.025445	NA	1	0
intron_10_5160889_5161712	ENSG00000264006.6	0.123989	1	1	0.123989	Liver	0.123989	Liver	1	1	1	-1.53824	-1.53824	-1.53824	NA	1	0
intron_10_5163020_5169886	ENSG00000264006.6	0.08363	1	1	0.08363	Liver	0.08363	Liver	1	1	1	1.73	1.73	1.73	NA	1	0
intron_10_5163020_5185012	ENSG00000264006.6	0.01793	1	1	0.01793	Liver	0.01793	Liver	1	1	1	-2.36706	-2.36706	-2.36706	NA	1	0
intron_10_51907570_52054484	ENSG00000185532.15	0.80568	28	2	0.620947	Minor_Salivary_Gland	0.6474	Brain_Cerebellum	27.0026	5.19655e-16	0.99739	-0.457377	0.494509	0.328024	0.326597	2	0
intron_10_51907570_52054484	ENSG00000185532.15	0.80568	28	2	0.620947	Minor_Salivary_Gland	0.6474	Brain_Cerebellum	27.0026	5.19655e-16	0.99739	-0.457377	0.494509	0.328024	0.326597	2	0
intron_10_51907570_52054484	ENSG00000185532.15	0.80568	28	2	0.620947	Minor_Salivary_Gland	0.6474	Brain_Cerebellum	27.0026	5.19655e-16	0.99739	-0.457377	0.494509	0.328024	0.326597	2	0
intron_10_51907570_52054484	ENSG00000185532.15	0.80568	28	2	0.620947	Minor_Salivary_Gland	0.6474	Brain_Cerebellum	27.0026	5.19655e-16	0.99739	-0.457377	0.494509	0.328024	0.326597	2	0
intron_10_52769315_52770670	ENSG00000165471.6	0.917586	1	1	0.917586	Liver	0.917586	Liver	1	1	1	0.103475	0.103475	0.103475	NA	1	0
intron_10_5429229_5451830	ENSG00000173848.18	0.633	28	1	0.633	Brain_Cerebellar_Hemisphere	0.633	Artery_Aorta	28	5.5334e-16	28	-0.477509	-0.477509	-0.477509	3.99726e-17	1	0
intron_10_5446858_5451830	ENSG00000173848.18	0.599	21	1	0.599	Brain_Anterior_cingulate_cortex_BA24	0.599	Adipose_Subcutaneous	21	3.19031e-17	21	-0.525839	0.525839	0.17528	0.508009	1	0
intron_10_5641961_5648970	ENSG00000196372.12	0.795212	42	3	0.3531	Pancreas	0.9817	Brain_Caudate_basal_ganglia	27.5563	9.3759e-16	2.23491	-0.0229377	0.928593	0.322273	0.400338	3	0
intron_10_5641961_5648970	ENSG00000196372.12	0.795212	42	3	0.3531	Pancreas	0.9817	Brain_Caudate_basal_ganglia	27.5563	9.3759e-16	2.23491	-0.0229377	0.928593	0.322273	0.400338	3	0
intron_10_5641961_5648970	ENSG00000196372.12	0.795212	42	3	0.3531	Pancreas	0.9817	Brain_Caudate_basal_ganglia	27.5563	9.3759e-16	2.23491	-0.0229377	0.928593	0.322273	0.400338	3	0
intron_10_5641961_5648970	ENSG00000196372.12	0.795212	42	3	0.3531	Pancreas	0.9817	Brain_Caudate_basal_ganglia	27.5563	9.3759e-16	2.23491	-0.0229377	0.928593	0.322273	0.400338	3	0
intron_10_5641961_5648970	ENSG00000196372.12	0.795212	42	3	0.3531	Pancreas	0.9817	Brain_Caudate_basal_ganglia	27.5563	9.3759e-16	2.23491	-0.0229377	0.928593	0.322273	0.400338	3	0
intron_10_5642553_5648970	ENSG00000196372.12	0.959	1	1	0.959	Liver	0.959	Liver	1	1	1	-0.0514085	-0.0514085	-0.0514085	NA	1	0
intron_10_5685175_5709530	ENSG00000108021.19	0.747873	15	2	0.6503	Artery_Coronary	0.9638	Adrenal_Gland	13.8759	4.1837e-19	1.12407	-0.453345	0.453345	0.0935105	0.284869	2	0
intron_10_5712918_5714135	ENSG00000108021.19	0.371599	14	1	0.2712	Adipose_Visceral_Omentum	0.4613	Colon_Transverse	13.9685	1.96683e-18	13.9685	-1.1003	1.1003	0.105244	0.938528	1	0
intron_10_5712918_5714135	ENSG00000108021.19	0.371599	14	1	0.2712	Adipose_Visceral_Omentum	0.4613	Colon_Transverse	13.9685	1.96683e-18	13.9685	-1.1003	1.1003	0.105244	0.938528	1	0
intron_10_5724533_5726885	ENSG00000108021.19	0.195884	4	1	0.195884	Adipose_Visceral_Omentum	0.195884	Cells_Cultured_fibroblasts	4	9.17546e-35	4	-1.29337	-1.29337	-1.29337	2.22045e-16	1	0
intron_10_5758992_5761290	ENSG00000108021.19	0.1969	24	1	0.1969	Brain_Caudate_basal_ganglia	0.1969	Adipose_Subcutaneous	24	1.33514e-18	24	-1.29043	1.29043	1.07536	0.728656	1	0
intron_10_5758992_5761290	ENSG00000108021.19	0.1969	24	1	0.1969	Brain_Caudate_basal_ganglia	0.1969	Adipose_Subcutaneous	24	1.33514e-18	24	-1.29043	1.29043	1.07536	0.728656	1	0
intron_10_5758992_5761290	ENSG00000108021.19	0.1969	24	1	0.1969	Brain_Caudate_basal_ganglia	0.1969	Adipose_Subcutaneous	24	1.33514e-18	24	-1.29043	1.29043	1.07536	0.728656	1	0
intron_10_5761471_5762532	ENSG00000108021.19	0.0858135	28	3	0.01835	Muscle_Skeletal	0.8848	Skin_Not_Sun_Exposed_Suprapubic	25.2426	1.58671e-15	0.934079	-0.775751	2.35848	-0.564444	0.659358	3	0
intron_10_5761471_5762532	ENSG00000108021.19	0.0858135	28	3	0.01835	Muscle_Skeletal	0.8848	Skin_Not_Sun_Exposed_Suprapubic	25.2426	1.58671e-15	0.934079	-0.775751	2.35848	-0.564444	0.659358	3	0
intron_10_5761471_5762532	ENSG00000108021.19	0.0858135	28	3	0.01835	Muscle_Skeletal	0.8848	Skin_Not_Sun_Exposed_Suprapubic	25.2426	1.58671e-15	0.934079	-0.775751	2.35848	-0.564444	0.659358	3	0
intron_10_5761471_5762532	ENSG00000108021.19	0.0858135	28	3	0.01835	Muscle_Skeletal	0.8848	Skin_Not_Sun_Exposed_Suprapubic	25.2426	1.58671e-15	0.934079	-0.775751	2.35848	-0.564444	0.659358	3	0
intron_10_5762646_5763029	ENSG00000108021.19	0.8848	1	1	0.8848	Heart_Left_Ventricle	0.8848	Heart_Left_Ventricle	1	1	1	0.144887	0.144887	0.144887	NA	1	0
intron_10_5766295_5768213	ENSG00000057608.16	0.457445	11	2	0.469809	Brain_Anterior_cingulate_cortex_BA24	0.9825	Brain_Caudate_basal_ganglia	10.4786	5.09392e-18	0.521418	-0.722789	-0.0219348	-0.146494	0.277216	2	0
intron_10_5786050_5794885	ENSG00000057608.16	0.0292459	16	3	0.0900401	Adrenal_Gland	0.9307	Thyroid	13.9131	7.63917e-18	0.829349	-1.492	1.69519	0.163653	0.718343	3	0
intron_10_5786050_5796763	ENSG00000057608.16	0.028781	30	3	0.0900401	Brain_Cerebellum	0.9307	Brain_Cerebellar_Hemisphere	24.1807	1.06176e-15	1.88177	-1.69519	1.492	-0.486543	0.920392	3	0
intron_10_5786050_5796763	ENSG00000057608.16	0.028781	30	3	0.0900401	Brain_Cerebellum	0.9307	Brain_Cerebellar_Hemisphere	24.1807	1.06176e-15	1.88177	-1.69519	1.492	-0.486543	0.920392	3	0
intron_10_5786050_5796763	ENSG00000057608.16	0.028781	30	3	0.0900401	Brain_Cerebellum	0.9307	Brain_Cerebellar_Hemisphere	24.1807	1.06176e-15	1.88177	-1.69519	1.492	-0.486543	0.920392	3	0
intron_10_5786050_5796763	ENSG00000057608.16	0.028781	30	3	0.0900401	Brain_Cerebellum	0.9307	Brain_Cerebellar_Hemisphere	24.1807	1.06176e-15	1.88177	-1.69519	1.492	-0.486543	0.920392	3	0
intron_10_5786050_5796763	ENSG00000057608.16	0.028781	30	3	0.0900401	Brain_Cerebellum	0.9307	Brain_Cerebellar_Hemisphere	24.1807	1.06176e-15	1.88177	-1.69519	1.492	-0.486543	0.920392	3	0
intron_10_5786050_5796763	ENSG00000057608.16	0.028781	30	3	0.0900401	Brain_Cerebellum	0.9307	Brain_Cerebellar_Hemisphere	24.1807	1.06176e-15	1.88177	-1.69519	1.492	-0.486543	0.920392	3	0
intron_10_5795019_5796763	ENSG00000057608.16	0.147049	46	2	0.0479339	Cells_EBV-transformed_lymphocytes	0.935567	Colon_Transverse	35.8718	6.61511e-16	10.1282	-1.97795	1.93338	0.407089	1.69578	2	0
intron_10_5795019_5796763	ENSG00000057608.16	0.147049	46	2	0.0479339	Cells_EBV-transformed_lymphocytes	0.935567	Colon_Transverse	35.8718	6.61511e-16	10.1282	-1.97795	1.93338	0.407089	1.69578	2	0
intron_10_5795019_5796763	ENSG00000057608.16	0.147049	46	2	0.0479339	Cells_EBV-transformed_lymphocytes	0.935567	Colon_Transverse	35.8718	6.61511e-16	10.1282	-1.97795	1.93338	0.407089	1.69578	2	0
intron_10_5795019_5796763	ENSG00000057608.16	0.147049	46	2	0.0479339	Cells_EBV-transformed_lymphocytes	0.935567	Colon_Transverse	35.8718	6.61511e-16	10.1282	-1.97795	1.93338	0.407089	1.69578	2	0
intron_10_5795019_5796763	ENSG00000057608.16	0.147049	46	2	0.0479339	Cells_EBV-transformed_lymphocytes	0.935567	Colon_Transverse	35.8718	6.61511e-16	10.1282	-1.97795	1.93338	0.407089	1.69578	2	0
intron_10_58199321_58216145	ENSG00000151151.5	0.3532	4	1	0.3532	Adipose_Subcutaneous	0.3532	Adipose_Subcutaneous	4	1.06948e-34	4	-0.9284	-0.9284	-0.9284	0	1	0
intron_10_58269304_58277117	ENSG00000122873.11	0.649281	31	2	0.34	Esophagus_Muscularis	0.9277	Artery_Coronary	20.8066	5.55941e-16	10.1934	0.090739	0.954165	0.58434	0.400694	2	0
intron_10_58269304_58277117	ENSG00000122873.11	0.649281	31	2	0.34	Esophagus_Muscularis	0.9277	Artery_Coronary	20.8066	5.55941e-16	10.1934	0.090739	0.954165	0.58434	0.400694	2	0
intron_10_58277322_58282899	ENSG00000122873.11	0.322253	39	2	0.09792	Adipose_Visceral_Omentum	0.622013	Adipose_Subcutaneous	35.3688	1.42937e-15	3.38262	0.493	1.65502	1.29626	0.322415	2	0
intron_10_58277322_58282899	ENSG00000122873.11	0.322253	39	2	0.09792	Adipose_Visceral_Omentum	0.622013	Adipose_Subcutaneous	35.3688	1.42937e-15	3.38262	0.493	1.65502	1.29626	0.322415	2	0
intron_10_58277322_58282899	ENSG00000122873.11	0.322253	39	2	0.09792	Adipose_Visceral_Omentum	0.622013	Adipose_Subcutaneous	35.3688	1.42937e-15	3.38262	0.493	1.65502	1.29626	0.322415	2	0
intron_10_58277322_58282899	ENSG00000122873.11	0.322253	39	2	0.09792	Adipose_Visceral_Omentum	0.622013	Adipose_Subcutaneous	35.3688	1.42937e-15	3.38262	0.493	1.65502	1.29626	0.322415	2	0
intron_10_58277322_58282899	ENSG00000122873.11	0.322253	39	2	0.09792	Adipose_Visceral_Omentum	0.622013	Adipose_Subcutaneous	35.3688	1.42937e-15	3.38262	0.493	1.65502	1.29626	0.322415	2	0
intron_10_58277322_58287561	ENSG00000122873.11	0.325588	48	2	0.09792	Adipose_Visceral_Omentum	0.9397	Pituitary	42.6278	8.64441e-16	4.56566	-1.65502	0.973058	-1.23408	0.619168	2	0
intron_10_58277322_58287561	ENSG00000122873.11	0.325588	48	2	0.09792	Adipose_Visceral_Omentum	0.9397	Pituitary	42.6278	8.64441e-16	4.56566	-1.65502	0.973058	-1.23408	0.619168	2	0
intron_10_58277322_58287561	ENSG00000122873.11	0.325588	48	2	0.09792	Adipose_Visceral_Omentum	0.9397	Pituitary	42.6278	8.64441e-16	4.56566	-1.65502	0.973058	-1.23408	0.619168	2	0
intron_10_58277322_58287561	ENSG00000122873.11	0.325588	48	2	0.09792	Adipose_Visceral_Omentum	0.9397	Pituitary	42.6278	8.64441e-16	4.56566	-1.65502	0.973058	-1.23408	0.619168	2	0
intron_10_58277322_58287561	ENSG00000122873.11	0.325588	48	2	0.09792	Adipose_Visceral_Omentum	0.9397	Pituitary	42.6278	8.64441e-16	4.56566	-1.65502	0.973058	-1.23408	0.619168	2	0
intron_10_58277322_58287561	ENSG00000122873.11	0.325588	48	2	0.09792	Adipose_Visceral_Omentum	0.9397	Pituitary	42.6278	8.64441e-16	4.56566	-1.65502	0.973058	-1.23408	0.619168	2	0
intron_10_58277322_58287561	ENSG00000122873.11	0.325588	48	2	0.09792	Adipose_Visceral_Omentum	0.9397	Pituitary	42.6278	8.64441e-16	4.56566	-1.65502	0.973058	-1.23408	0.619168	2	0
intron_10_58283082_58287561	ENSG00000122873.11	0.270028	47	2	0.0876	Brain_Amygdala	0.896348	Pituitary	41.9261	5.38404e-16	4.39687	-0.46757	1.7082	1.47234	0.471356	2	0
intron_10_58283082_58287561	ENSG00000122873.11	0.270028	47	2	0.0876	Brain_Amygdala	0.896348	Pituitary	41.9261	5.38404e-16	4.39687	-0.46757	1.7082	1.47234	0.471356	2	0
intron_10_58283082_58287561	ENSG00000122873.11	0.270028	47	2	0.0876	Brain_Amygdala	0.896348	Pituitary	41.9261	5.38404e-16	4.39687	-0.46757	1.7082	1.47234	0.471356	2	0
intron_10_58283082_58287561	ENSG00000122873.11	0.270028	47	2	0.0876	Brain_Amygdala	0.896348	Pituitary	41.9261	5.38404e-16	4.39687	-0.46757	1.7082	1.47234	0.471356	2	0
intron_10_58283082_58287561	ENSG00000122873.11	0.270028	47	2	0.0876	Brain_Amygdala	0.896348	Pituitary	41.9261	5.38404e-16	4.39687	-0.46757	1.7082	1.47234	0.471356	2	0
intron_10_58283082_58287561	ENSG00000122873.11	0.270028	47	2	0.0876	Brain_Amygdala	0.896348	Pituitary	41.9261	5.38404e-16	4.39687	-0.46757	1.7082	1.47234	0.471356	2	0
intron_10_58361401_58361495	ENSG00000072401.14	0.780948	46	2	0.481119	Muscle_Skeletal	0.9518	Colon_Sigmoid	36.7641	1.4104e-15	9.23593	-0.704504	0.0604465	-0.572894	0.260062	2	0
intron_10_58361401_58361495	ENSG00000072401.14	0.780948	46	2	0.481119	Muscle_Skeletal	0.9518	Colon_Sigmoid	36.7641	1.4104e-15	9.23593	-0.704504	0.0604465	-0.572894	0.260062	2	0
intron_10_58361401_58361495	ENSG00000072401.14	0.780948	46	2	0.481119	Muscle_Skeletal	0.9518	Colon_Sigmoid	36.7641	1.4104e-15	9.23593	-0.704504	0.0604465	-0.572894	0.260062	2	0
intron_10_58361401_58361495	ENSG00000072401.14	0.780948	46	2	0.481119	Muscle_Skeletal	0.9518	Colon_Sigmoid	36.7641	1.4104e-15	9.23593	-0.704504	0.0604465	-0.572894	0.260062	2	0
intron_10_58361401_58361495	ENSG00000072401.14	0.780948	46	2	0.481119	Muscle_Skeletal	0.9518	Colon_Sigmoid	36.7641	1.4104e-15	9.23593	-0.704504	0.0604465	-0.572894	0.260062	2	0
intron_10_58361401_58361495	ENSG00000072401.14	0.780948	46	2	0.481119	Muscle_Skeletal	0.9518	Colon_Sigmoid	36.7641	1.4104e-15	9.23593	-0.704504	0.0604465	-0.572894	0.260062	2	0
intron_10_58361526_58363609	ENSG00000072401.14	0.696102	45	2	0.394217	Thyroid	0.651511	Cells_EBV-transformed_lymphocytes	37.4747	1.0249e-15	7.52526	-0.505084	0.851995	0.625512	0.259068	2	0
intron_10_58361526_58363609	ENSG00000072401.14	0.696102	45	2	0.394217	Thyroid	0.651511	Cells_EBV-transformed_lymphocytes	37.4747	1.0249e-15	7.52526	-0.505084	0.851995	0.625512	0.259068	2	0
intron_10_58361526_58363609	ENSG00000072401.14	0.696102	45	2	0.394217	Thyroid	0.651511	Cells_EBV-transformed_lymphocytes	37.4747	1.0249e-15	7.52526	-0.505084	0.851995	0.625512	0.259068	2	0
intron_10_58361526_58363609	ENSG00000072401.14	0.696102	45	2	0.394217	Thyroid	0.651511	Cells_EBV-transformed_lymphocytes	37.4747	1.0249e-15	7.52526	-0.505084	0.851995	0.625512	0.259068	2	0
intron_10_58361526_58363609	ENSG00000072401.14	0.696102	45	2	0.394217	Thyroid	0.651511	Cells_EBV-transformed_lymphocytes	37.4747	1.0249e-15	7.52526	-0.505084	0.851995	0.625512	0.259068	2	0
intron_10_58386338_58388190	ENSG00000108064.10	0.252595	30	1	0.2512	Brain_Cerebellum	0.31908	Esophagus_Mucosa	29.9212	6.91379e-16	29.9212	-1.14744	1.14744	0.530436	1.02946	1	0
intron_10_58386338_58388190	ENSG00000108064.10	0.252595	30	1	0.2512	Brain_Cerebellum	0.31908	Esophagus_Mucosa	29.9212	6.91379e-16	29.9212	-1.14744	1.14744	0.530436	1.02946	1	0
intron_10_58386338_58388190	ENSG00000108064.10	0.252595	30	1	0.2512	Brain_Cerebellum	0.31908	Esophagus_Mucosa	29.9212	6.91379e-16	29.9212	-1.14744	1.14744	0.530436	1.02946	1	0
intron_10_58386338_58388190	ENSG00000108064.10	0.252595	30	1	0.2512	Brain_Cerebellum	0.31908	Esophagus_Mucosa	29.9212	6.91379e-16	29.9212	-1.14744	1.14744	0.530436	1.02946	1	0
intron_10_58388819_58394358	ENSG00000108064.10	0.8613	16	1	0.8613	Brain_Anterior_cingulate_cortex_BA24	0.8613	Cells_Cultured_fibroblasts	16	4.84156e-19	16	-0.17472	-0.17472	-0.17472	2.14994e-17	1	0
intron_10_58388819_58394358	ENSG00000108064.10	0.8613	16	1	0.8613	Brain_Anterior_cingulate_cortex_BA24	0.8613	Cells_Cultured_fibroblasts	16	4.84156e-19	16	-0.17472	-0.17472	-0.17472	2.14994e-17	1	0
intron_10_58390860_58394358	ENSG00000108064.10	0.4177	31	1	0.4177	Brain_Cerebellar_Hemisphere	0.4177	Artery_Aorta	31	5.47285e-16	31	-0.810418	0.810418	-0.758133	0.291111	1	0
intron_10_58390860_58394358	ENSG00000108064.10	0.4177	31	1	0.4177	Brain_Cerebellar_Hemisphere	0.4177	Artery_Aorta	31	5.47285e-16	31	-0.810418	0.810418	-0.758133	0.291111	1	0
intron_10_58513333_58620855	ENSG00000122870.11	0.0108541	4	1	0.01077	Adipose_Visceral_Omentum	0.01111	Heart_Atrial_Appendage	4	3.12564e-17	4	2.53922	2.55007	2.54736	0.00542712	1	0
intron_10_58513333_58620855	ENSG00000122870.11	0.0108541	4	1	0.01077	Adipose_Visceral_Omentum	0.01111	Heart_Atrial_Appendage	4	3.12564e-17	4	2.53922	2.55007	2.54736	0.00542712	1	0
intron_10_5862691_5864620	ENSG00000134461.15	0.02073	4	1	0.02073	Heart_Atrial_Appendage	0.02073	Heart_Atrial_Appendage	4	2.01447e-17	4	-2.31287	-2.31287	-2.31287	0	1	0
intron_10_5862691_5878097	ENSG00000134461.15	0.0550282	38	2	0.02073	Heart_Atrial_Appendage	0.85202	Esophagus_Muscularis	31.2172	6.48204e-16	6.25504	-2.31287	2.31287	-1.10545	0.945857	2	0
intron_10_5862691_5878097	ENSG00000134461.15	0.0550282	38	2	0.02073	Heart_Atrial_Appendage	0.85202	Esophagus_Muscularis	31.2172	6.48204e-16	6.25504	-2.31287	2.31287	-1.10545	0.945857	2	0
intron_10_5862691_5878097	ENSG00000134461.15	0.0550282	38	2	0.02073	Heart_Atrial_Appendage	0.85202	Esophagus_Muscularis	31.2172	6.48204e-16	6.25504	-2.31287	2.31287	-1.10545	0.945857	2	0
intron_10_5862691_5878097	ENSG00000134461.15	0.0550282	38	2	0.02073	Heart_Atrial_Appendage	0.85202	Esophagus_Muscularis	31.2172	6.48204e-16	6.25504	-2.31287	2.31287	-1.10545	0.945857	2	0
intron_10_5862691_5878097	ENSG00000134461.15	0.0550282	38	2	0.02073	Heart_Atrial_Appendage	0.85202	Esophagus_Muscularis	31.2172	6.48204e-16	6.25504	-2.31287	2.31287	-1.10545	0.945857	2	0
intron_10_5876527_5878097	ENSG00000134461.15	0.1736	8	1	0.1736	Artery_Aorta	0.1736	Uterus	8	8.79103e-18	8	-1.36073	-1.36073	-1.36073	3.02596e-16	1	0
intron_10_5876527_5878097	ENSG00000134461.15	0.1736	8	1	0.1736	Artery_Aorta	0.1736	Uterus	8	8.79103e-18	8	-1.36073	-1.36073	-1.36073	3.02596e-16	1	0
intron_10_5878287_5880298	ENSG00000134461.15	0.097497	26	2	0.03033	Brain_Cortex	0.841979	Adipose_Visceral_Omentum	24.0273	1.44504e-15	1.97274	-2.16575	2.16575	-0.499017	2.04924	2	0
intron_10_5878287_5880298	ENSG00000134461.15	0.097497	26	2	0.03033	Brain_Cortex	0.841979	Adipose_Visceral_Omentum	24.0273	1.44504e-15	1.97274	-2.16575	2.16575	-0.499017	2.04924	2	0
intron_10_5878287_5883006	ENSG00000134461.15	0.0314352	34	1	0.03033	Adipose_Visceral_Omentum	0.0392761	Colon_Transverse	33.9455	8.88591e-16	33.9455	2.06128	2.16575	2.14975	0.0220791	1	0
intron_10_5878287_5883006	ENSG00000134461.15	0.0314352	34	1	0.03033	Adipose_Visceral_Omentum	0.0392761	Colon_Transverse	33.9455	8.88591e-16	33.9455	2.06128	2.16575	2.14975	0.0220791	1	0
intron_10_5878287_5883006	ENSG00000134461.15	0.0314352	34	1	0.03033	Adipose_Visceral_Omentum	0.0392761	Colon_Transverse	33.9455	8.88591e-16	33.9455	2.06128	2.16575	2.14975	0.0220791	1	0
intron_10_5878287_5883006	ENSG00000134461.15	0.0314352	34	1	0.03033	Adipose_Visceral_Omentum	0.0392761	Colon_Transverse	33.9455	8.88591e-16	33.9455	2.06128	2.16575	2.14975	0.0220791	1	0
intron_10_58801046_58803080	ENSG00000122870.11	0.05406	16	1	0.05406	Adrenal_Gland	0.05406	Adipose_Subcutaneous	16	1.34816e-17	16	-1.92636	1.92636	0.240794	1.97393	1	0
intron_10_58801046_58803080	ENSG00000122870.11	0.05406	16	1	0.05406	Adrenal_Gland	0.05406	Adipose_Subcutaneous	16	1.34816e-17	16	-1.92636	1.92636	0.240794	1.97393	1	0
intron_10_5880376_5883006	ENSG00000134461.15	0.138905	35	4	0.016662	Cells_Cultured_fibroblasts	0.9866	Breast_Mammary_Tissue	16.0908	4.24954e-16	0.866683	-2.39408	2.07615	0.0355693	1.01905	4	0
intron_10_5880376_5883006	ENSG00000134461.15	0.138905	35	4	0.016662	Cells_Cultured_fibroblasts	0.9866	Breast_Mammary_Tissue	16.0908	4.24954e-16	0.866683	-2.39408	2.07615	0.0355693	1.01905	4	0
intron_10_58820468_58823226	ENSG00000122870.11	0.0410039	25	1	0.03924	Adipose_Subcutaneous	0.04307	Skin_Sun_Exposed_Lower_leg	24.9531	6.90927e-18	24.9531	2.02303	2.06166	2.04157	0.0196979	1	0
intron_10_58820468_58823226	ENSG00000122870.11	0.0410039	25	1	0.03924	Adipose_Subcutaneous	0.04307	Skin_Sun_Exposed_Lower_leg	24.9531	6.90927e-18	24.9531	2.02303	2.06166	2.04157	0.0196979	1	0
intron_10_58820468_58823226	ENSG00000122870.11	0.0410039	25	1	0.03924	Adipose_Subcutaneous	0.04307	Skin_Sun_Exposed_Lower_leg	24.9531	6.90927e-18	24.9531	2.02303	2.06166	2.04157	0.0196979	1	0
intron_10_58820468_58823226	ENSG00000122870.11	0.0410039	25	1	0.03924	Adipose_Subcutaneous	0.04307	Skin_Sun_Exposed_Lower_leg	24.9531	6.90927e-18	24.9531	2.02303	2.06166	2.04157	0.0196979	1	0
intron_10_58820468_58828761	ENSG00000122870.11	0.03924	18	1	0.03924	Adipose_Subcutaneous	0.03924	Ovary	18	1.2552e-17	18	-2.06166	-2.06166	-2.06166	2.15415e-16	1	0
intron_10_58820468_58828761	ENSG00000122870.11	0.03924	18	1	0.03924	Adipose_Subcutaneous	0.03924	Ovary	18	1.2552e-17	18	-2.06166	-2.06166	-2.06166	2.15415e-16	1	0
intron_10_58820468_58828761	ENSG00000122870.11	0.03924	18	1	0.03924	Adipose_Subcutaneous	0.03924	Ovary	18	1.2552e-17	18	-2.06166	-2.06166	-2.06166	2.15415e-16	1	0
intron_10_58820468_58828761	ENSG00000122870.11	0.03924	18	1	0.03924	Adipose_Subcutaneous	0.03924	Ovary	18	1.2552e-17	18	-2.06166	-2.06166	-2.06166	2.15415e-16	1	0
intron_10_58820468_58828761	ENSG00000122870.11	0.03924	18	1	0.03924	Adipose_Subcutaneous	0.03924	Ovary	18	1.2552e-17	18	-2.06166	-2.06166	-2.06166	2.15415e-16	1	0
intron_10_5883167_5883969	ENSG00000134461.15	0.222298	33	3	0.0461879	Ovary	0.9365	Brain_Cerebellum	21.1283	9.26805e-16	0.7528	-1.99367	0.0796696	-1.25308	0.911022	3	0
intron_10_5883167_5883969	ENSG00000134461.15	0.222298	33	3	0.0461879	Ovary	0.9365	Brain_Cerebellum	21.1283	9.26805e-16	0.7528	-1.99367	0.0796696	-1.25308	0.911022	3	0
intron_10_5883167_5883969	ENSG00000134461.15	0.222298	33	3	0.0461879	Ovary	0.9365	Brain_Cerebellum	21.1283	9.26805e-16	0.7528	-1.99367	0.0796696	-1.25308	0.911022	3	0
intron_10_5883167_5883969	ENSG00000134461.15	0.222298	33	3	0.0461879	Ovary	0.9365	Brain_Cerebellum	21.1283	9.26805e-16	0.7528	-1.99367	0.0796696	-1.25308	0.911022	3	0
intron_10_5884077_5885723	ENSG00000134461.15	0.218124	30	2	0.0421411	Thyroid	0.3777	Adipose_Visceral_Omentum	24.0029	3.79028e-16	5.89007	0.882142	2.03212	1.40049	0.408336	2	0
intron_10_5884077_5885723	ENSG00000134461.15	0.218124	30	2	0.0421411	Thyroid	0.3777	Adipose_Visceral_Omentum	24.0029	3.79028e-16	5.89007	0.882142	2.03212	1.40049	0.408336	2	0
intron_10_5884077_5885723	ENSG00000134461.15	0.218124	30	2	0.0421411	Thyroid	0.3777	Adipose_Visceral_Omentum	24.0029	3.79028e-16	5.89007	0.882142	2.03212	1.40049	0.408336	2	0
intron_10_5884077_5885723	ENSG00000134461.15	0.218124	30	2	0.0421411	Thyroid	0.3777	Adipose_Visceral_Omentum	24.0029	3.79028e-16	5.89007	0.882142	2.03212	1.40049	0.408336	2	0
intron_10_5885765_5887847	ENSG00000134461.15	0.510954	47	1	0.396027	Breast_Mammary_Tissue	0.5133	Brain_Substantia_nigra	46.5728	1.49126e-15	46.5728	-0.653708	0.848737	0.648692	0.200191	1	0
intron_10_5885765_5887847	ENSG00000134461.15	0.510954	47	1	0.396027	Breast_Mammary_Tissue	0.5133	Brain_Substantia_nigra	46.5728	1.49126e-15	46.5728	-0.653708	0.848737	0.648692	0.200191	1	0
intron_10_5885765_5887847	ENSG00000134461.15	0.510954	47	1	0.396027	Breast_Mammary_Tissue	0.5133	Brain_Substantia_nigra	46.5728	1.49126e-15	46.5728	-0.653708	0.848737	0.648692	0.200191	1	0
intron_10_5885765_5887847	ENSG00000134461.15	0.510954	47	1	0.396027	Breast_Mammary_Tissue	0.5133	Brain_Substantia_nigra	46.5728	1.49126e-15	46.5728	-0.653708	0.848737	0.648692	0.200191	1	0
intron_10_5885765_5887847	ENSG00000134461.15	0.510954	47	1	0.396027	Breast_Mammary_Tissue	0.5133	Brain_Substantia_nigra	46.5728	1.49126e-15	46.5728	-0.653708	0.848737	0.648692	0.200191	1	0
intron_10_5888067_5889041	ENSG00000134461.15	0.004658	3	1	0.004658	Adipose_Subcutaneous	0.004658	Small_Intestine_Terminal_Ileum	3	4.79508e-17	3	2.82978	2.82978	2.82978	4.44089e-16	1	0
intron_10_5888241_5889041	ENSG00000134461.15	0.004658	6	1	0.004658	Adipose_Subcutaneous	0.004658	Vagina	6	2.14658e-65	6	-2.82978	2.82978	-1.88652	2.31051	1	0
intron_10_5888241_5889041	ENSG00000134461.15	0.004658	6	1	0.004658	Adipose_Subcutaneous	0.004658	Vagina	6	2.14658e-65	6	-2.82978	2.82978	-1.88652	2.31051	1	0
intron_10_5890346_5903020	ENSG00000134452.19	0.2661	9	1	0.2661	Skin_Sun_Exposed_Lower_leg	0.2661	Adipose_Visceral_Omentum	9	3.34242e-17	9	1.11209	1.11209	1.11209	1.57009e-16	1	0
intron_10_5890346_5906037	ENSG00000134452.19	0.0366915	21	3	0.0171	Adipose_Visceral_Omentum	0.3378	Skin_Not_Sun_Exposed_Suprapubic	15.1229	3.54394e-19	1.93903	-2.38455	1.55712	-0.826086	1.20368	3	0
intron_10_5890346_5906037	ENSG00000134452.19	0.0366915	21	3	0.0171	Adipose_Visceral_Omentum	0.3378	Skin_Not_Sun_Exposed_Suprapubic	15.1229	3.54394e-19	1.93903	-2.38455	1.55712	-0.826086	1.20368	3	0
intron_10_5890346_5906037	ENSG00000134452.19	0.0366915	21	3	0.0171	Adipose_Visceral_Omentum	0.3378	Skin_Not_Sun_Exposed_Suprapubic	15.1229	3.54394e-19	1.93903	-2.38455	1.55712	-0.826086	1.20368	3	0
intron_10_5890346_5906037	ENSG00000134452.19	0.0366915	21	3	0.0171	Adipose_Visceral_Omentum	0.3378	Skin_Not_Sun_Exposed_Suprapubic	15.1229	3.54394e-19	1.93903	-2.38455	1.55712	-0.826086	1.20368	3	0
intron_10_5895187_5903020	ENSG00000134452.19	0.540195	23	3	0.2484	Skin_Not_Sun_Exposed_Suprapubic	0.500259	Testis	15.0302	1.77786e-18	0.999838	-1.15424	0.881957	0.194746	0.947914	3	0
intron_10_5895187_5903020	ENSG00000134452.19	0.540195	23	3	0.2484	Skin_Not_Sun_Exposed_Suprapubic	0.500259	Testis	15.0302	1.77786e-18	0.999838	-1.15424	0.881957	0.194746	0.947914	3	0
intron_10_5903175_5905218	ENSG00000134452.19	0.0493369	28	3	0.007946	Breast_Mammary_Tissue	0.2747	Adipose_Visceral_Omentum	20.3596	1.46773e-15	1.84899	-2.65436	-1.0923	-1.33894	0.41307	3	0
intron_10_5903175_5905218	ENSG00000134452.19	0.0493369	28	3	0.007946	Breast_Mammary_Tissue	0.2747	Adipose_Visceral_Omentum	20.3596	1.46773e-15	1.84899	-2.65436	-1.0923	-1.33894	0.41307	3	0
intron_10_5903175_5905218	ENSG00000134452.19	0.0493369	28	3	0.007946	Breast_Mammary_Tissue	0.2747	Adipose_Visceral_Omentum	20.3596	1.46773e-15	1.84899	-2.65436	-1.0923	-1.33894	0.41307	3	0
intron_10_5903175_5905218	ENSG00000134452.19	0.0493369	28	3	0.007946	Breast_Mammary_Tissue	0.2747	Adipose_Visceral_Omentum	20.3596	1.46773e-15	1.84899	-2.65436	-1.0923	-1.33894	0.41307	3	0
intron_10_5903175_5906037	ENSG00000134452.19	0.0368184	31	3	0.00491528	Brain_Hypothalamus	0.4245	Skin_Sun_Exposed_Lower_leg	23.1177	1.13599e-15	2.14419	0.798639	2.81253	1.61552	0.450309	3	0
intron_10_5903175_5906037	ENSG00000134452.19	0.0368184	31	3	0.00491528	Brain_Hypothalamus	0.4245	Skin_Sun_Exposed_Lower_leg	23.1177	1.13599e-15	2.14419	0.798639	2.81253	1.61552	0.450309	3	0
intron_10_5903175_5906037	ENSG00000134452.19	0.0368184	31	3	0.00491528	Brain_Hypothalamus	0.4245	Skin_Sun_Exposed_Lower_leg	23.1177	1.13599e-15	2.14419	0.798639	2.81253	1.61552	0.450309	3	0
intron_10_5903175_5906037	ENSG00000134452.19	0.0368184	31	3	0.00491528	Brain_Hypothalamus	0.4245	Skin_Sun_Exposed_Lower_leg	23.1177	1.13599e-15	2.14419	0.798639	2.81253	1.61552	0.450309	3	0
intron_10_5911128_5913747	ENSG00000134452.19	0.159595	15	2	0.0776459	Cells_Cultured_fibroblasts	0.3484	Adipose_Visceral_Omentum	12.0206	7.00942e-19	2.97936	-1.76451	0.937697	-0.470881	1.07565	2	0
intron_10_5911128_5913747	ENSG00000134452.19	0.159595	15	2	0.0776459	Cells_Cultured_fibroblasts	0.3484	Adipose_Visceral_Omentum	12.0206	7.00942e-19	2.97936	-1.76451	0.937697	-0.470881	1.07565	2	0
intron_10_5911128_5913784	ENSG00000134452.19	0.0244207	23	3	0.00622109	Adipose_Visceral_Omentum	0.3421	Kidney_Cortex	12.4447	2.45651e-18	1.78176	-0.950024	2.73589	1.34695	1.30871	3	0
intron_10_5911128_5913784	ENSG00000134452.19	0.0244207	23	3	0.00622109	Adipose_Visceral_Omentum	0.3421	Kidney_Cortex	12.4447	2.45651e-18	1.78176	-0.950024	2.73589	1.34695	1.30871	3	0
intron_10_5911128_5913784	ENSG00000134452.19	0.0244207	23	3	0.00622109	Adipose_Visceral_Omentum	0.3421	Kidney_Cortex	12.4447	2.45651e-18	1.78176	-0.950024	2.73589	1.34695	1.30871	3	0
intron_10_5911128_5913784	ENSG00000134452.19	0.0244207	23	3	0.00622109	Adipose_Visceral_Omentum	0.3421	Kidney_Cortex	12.4447	2.45651e-18	1.78176	-0.950024	2.73589	1.34695	1.30871	3	0
intron_10_5911128_5913784	ENSG00000134452.19	0.0244207	23	3	0.00622109	Adipose_Visceral_Omentum	0.3421	Kidney_Cortex	12.4447	2.45651e-18	1.78176	-0.950024	2.73589	1.34695	1.30871	3	0
intron_10_5918478_5921258	ENSG00000134452.19	0.3121	12	1	0.3121	Artery_Coronary	0.3121	Uterus	12	1.40306e-17	12	-1.01083	1.01083	-0.336942	0.995392	1	0
intron_10_5918478_5921448	ENSG00000134452.19	0.0402116	27	2	0.0116138	Minor_Salivary_Gland	0.3121	Brain_Amygdala	19.0492	8.3671e-16	7.95076	1.01083	2.52367	2.00752	0.718207	2	0
intron_10_5918478_5921448	ENSG00000134452.19	0.0402116	27	2	0.0116138	Minor_Salivary_Gland	0.3121	Brain_Amygdala	19.0492	8.3671e-16	7.95076	1.01083	2.52367	2.00752	0.718207	2	0
intron_10_5918478_5921448	ENSG00000134452.19	0.0402116	27	2	0.0116138	Minor_Salivary_Gland	0.3121	Brain_Amygdala	19.0492	8.3671e-16	7.95076	1.01083	2.52367	2.00752	0.718207	2	0
intron_10_5921357_5921448	ENSG00000134452.19	0.362736	47	2	0.161557	Liver	0.9315	Heart_Atrial_Appendage	37.7575	5.31814e-16	9.24255	-1.39985	1.37039	0.670933	0.769657	2	0
intron_10_5921357_5921448	ENSG00000134452.19	0.362736	47	2	0.161557	Liver	0.9315	Heart_Atrial_Appendage	37.7575	5.31814e-16	9.24255	-1.39985	1.37039	0.670933	0.769657	2	0
intron_10_5921357_5921448	ENSG00000134452.19	0.362736	47	2	0.161557	Liver	0.9315	Heart_Atrial_Appendage	37.7575	5.31814e-16	9.24255	-1.39985	1.37039	0.670933	0.769657	2	0
intron_10_5921357_5921448	ENSG00000134452.19	0.362736	47	2	0.161557	Liver	0.9315	Heart_Atrial_Appendage	37.7575	5.31814e-16	9.24255	-1.39985	1.37039	0.670933	0.769657	2	0
intron_10_5921357_5921448	ENSG00000134452.19	0.362736	47	2	0.161557	Liver	0.9315	Heart_Atrial_Appendage	37.7575	5.31814e-16	9.24255	-1.39985	1.37039	0.670933	0.769657	2	0
intron_10_5921357_5921448	ENSG00000134452.19	0.362736	47	2	0.161557	Liver	0.9315	Heart_Atrial_Appendage	37.7575	5.31814e-16	9.24255	-1.39985	1.37039	0.670933	0.769657	2	0
intron_10_5921569_5923621	ENSG00000134452.19	0.3172	23	1	0.3172	Brain_Spinal_cord_cervical_c-1	0.3172	Brain_Amygdala	23	9.91477e-18	23	-1.00023	1.00023	-0.391394	0.941159	1	0
intron_10_5921569_5924311	ENSG00000134452.19	0.0238327	47	3	0.0160403	Muscle_Skeletal	0.998528	Pancreas	30.2124	9.62927e-16	1.81405	-2.408	1.90519	0.0557264	1.28756	3	0
intron_10_5921569_5924311	ENSG00000134452.19	0.0238327	47	3	0.0160403	Muscle_Skeletal	0.998528	Pancreas	30.2124	9.62927e-16	1.81405	-2.408	1.90519	0.0557264	1.28756	3	0
intron_10_5921569_5924311	ENSG00000134452.19	0.0238327	47	3	0.0160403	Muscle_Skeletal	0.998528	Pancreas	30.2124	9.62927e-16	1.81405	-2.408	1.90519	0.0557264	1.28756	3	0
intron_10_5921569_5924311	ENSG00000134452.19	0.0238327	47	3	0.0160403	Muscle_Skeletal	0.998528	Pancreas	30.2124	9.62927e-16	1.81405	-2.408	1.90519	0.0557264	1.28756	3	0
intron_10_5921569_5924311	ENSG00000134452.19	0.0238327	47	3	0.0160403	Muscle_Skeletal	0.998528	Pancreas	30.2124	9.62927e-16	1.81405	-2.408	1.90519	0.0557264	1.28756	3	0
intron_10_5921569_5924311	ENSG00000134452.19	0.0238327	47	3	0.0160403	Muscle_Skeletal	0.998528	Pancreas	30.2124	9.62927e-16	1.81405	-2.408	1.90519	0.0557264	1.28756	3	0
intron_10_5924508_5924751	ENSG00000134452.19	0.0431887	36	2	0.01563	Pancreas	0.8875	Pituitary	31.1068	6.45832e-16	3.88827	0.141468	2.41744	1.20469	0.659889	2	0
intron_10_5924508_5924751	ENSG00000134452.19	0.0431887	36	2	0.01563	Pancreas	0.8875	Pituitary	31.1068	6.45832e-16	3.88827	0.141468	2.41744	1.20469	0.659889	2	0
intron_10_5924508_5924751	ENSG00000134452.19	0.0431887	36	2	0.01563	Pancreas	0.8875	Pituitary	31.1068	6.45832e-16	3.88827	0.141468	2.41744	1.20469	0.659889	2	0
intron_10_5924508_5924751	ENSG00000134452.19	0.0431887	36	2	0.01563	Pancreas	0.8875	Pituitary	31.1068	6.45832e-16	3.88827	0.141468	2.41744	1.20469	0.659889	2	0
intron_10_5924508_5924751	ENSG00000134452.19	0.0431887	36	2	0.01563	Pancreas	0.8875	Pituitary	31.1068	6.45832e-16	3.88827	0.141468	2.41744	1.20469	0.659889	2	0
intron_10_5924508_5924751	ENSG00000134452.19	0.0431887	36	2	0.01563	Pancreas	0.8875	Pituitary	31.1068	6.45832e-16	3.88827	0.141468	2.41744	1.20469	0.659889	2	0
intron_10_5924508_5924751	ENSG00000134452.19	0.0431887	36	2	0.01563	Pancreas	0.8875	Pituitary	31.1068	6.45832e-16	3.88827	0.141468	2.41744	1.20469	0.659889	2	0
intron_10_5924508_5925367	ENSG00000134452.19	0.0326375	45	3	0.0258272	Pancreas	0.8875	Pituitary	39.6588	8.01995e-16	1.53169	-2.2288	-0.141468	-1.1516	0.635381	3	0
intron_10_5924508_5925367	ENSG00000134452.19	0.0326375	45	3	0.0258272	Pancreas	0.8875	Pituitary	39.6588	8.01995e-16	1.53169	-2.2288	-0.141468	-1.1516	0.635381	3	0
intron_10_5924508_5925367	ENSG00000134452.19	0.0326375	45	3	0.0258272	Pancreas	0.8875	Pituitary	39.6588	8.01995e-16	1.53169	-2.2288	-0.141468	-1.1516	0.635381	3	0
intron_10_5924508_5925367	ENSG00000134452.19	0.0326375	45	3	0.0258272	Pancreas	0.8875	Pituitary	39.6588	8.01995e-16	1.53169	-2.2288	-0.141468	-1.1516	0.635381	3	0
intron_10_5924508_5925367	ENSG00000134452.19	0.0326375	45	3	0.0258272	Pancreas	0.8875	Pituitary	39.6588	8.01995e-16	1.53169	-2.2288	-0.141468	-1.1516	0.635381	3	0
intron_10_5924508_5925367	ENSG00000134452.19	0.0326375	45	3	0.0258272	Pancreas	0.8875	Pituitary	39.6588	8.01995e-16	1.53169	-2.2288	-0.141468	-1.1516	0.635381	3	0
intron_10_5924801_5925367	ENSG00000134452.19	0.0513563	40	2	0.01563	Brain_Nucleus_accumbens_basal_ganglia	0.8875	Brain_Caudate_basal_ganglia	32.7964	5.99105e-16	6.2381	0.141468	2.41744	1.5811	0.686991	2	0
intron_10_5924801_5925367	ENSG00000134452.19	0.0513563	40	2	0.01563	Brain_Nucleus_accumbens_basal_ganglia	0.8875	Brain_Caudate_basal_ganglia	32.7964	5.99105e-16	6.2381	0.141468	2.41744	1.5811	0.686991	2	0
intron_10_5924801_5925367	ENSG00000134452.19	0.0513563	40	2	0.01563	Brain_Nucleus_accumbens_basal_ganglia	0.8875	Brain_Caudate_basal_ganglia	32.7964	5.99105e-16	6.2381	0.141468	2.41744	1.5811	0.686991	2	0
intron_10_5924801_5925367	ENSG00000134452.19	0.0513563	40	2	0.01563	Brain_Nucleus_accumbens_basal_ganglia	0.8875	Brain_Caudate_basal_ganglia	32.7964	5.99105e-16	6.2381	0.141468	2.41744	1.5811	0.686991	2	0
intron_10_5924801_5925367	ENSG00000134452.19	0.0513563	40	2	0.01563	Brain_Nucleus_accumbens_basal_ganglia	0.8875	Brain_Caudate_basal_ganglia	32.7964	5.99105e-16	6.2381	0.141468	2.41744	1.5811	0.686991	2	0
intron_10_5924801_5925367	ENSG00000134452.19	0.0513563	40	2	0.01563	Brain_Nucleus_accumbens_basal_ganglia	0.8875	Brain_Caudate_basal_ganglia	32.7964	5.99105e-16	6.2381	0.141468	2.41744	1.5811	0.686991	2	0
intron_10_5924801_5925367	ENSG00000134452.19	0.0513563	40	2	0.01563	Brain_Nucleus_accumbens_basal_ganglia	0.8875	Brain_Caudate_basal_ganglia	32.7964	5.99105e-16	6.2381	0.141468	2.41744	1.5811	0.686991	2	0
intron_10_5925297_5927435	ENSG00000134452.19	0.01563	3	1	0.01563	Heart_Atrial_Appendage	0.01563	Heart_Atrial_Appendage	3	5.34639e-35	3	-2.41744	-2.41744	-2.41744	0	1	0
intron_10_5925297_5927435	ENSG00000134452.19	0.01563	3	1	0.01563	Heart_Atrial_Appendage	0.01563	Heart_Atrial_Appendage	3	5.34639e-35	3	-2.41744	-2.41744	-2.41744	0	1	0
intron_10_59252995_59254348	ENSG00000148541.12	0.8513	38	1	0.8513	Vagina	0.8513	Thyroid	38	1.34823e-15	38	-0.18746	0.18746	0.0295989	0.187593	1	0
intron_10_59252995_59254348	ENSG00000148541.12	0.8513	38	1	0.8513	Vagina	0.8513	Thyroid	38	1.34823e-15	38	-0.18746	0.18746	0.0295989	0.187593	1	0
intron_10_59252995_59254348	ENSG00000148541.12	0.8513	38	1	0.8513	Vagina	0.8513	Thyroid	38	1.34823e-15	38	-0.18746	0.18746	0.0295989	0.187593	1	0
intron_10_59252995_59254348	ENSG00000148541.12	0.8513	38	1	0.8513	Vagina	0.8513	Thyroid	38	1.34823e-15	38	-0.18746	0.18746	0.0295989	0.187593	1	0
intron_10_59254443_59255622	ENSG00000148541.12	0.98	5	1	0.98	Adipose_Subcutaneous	0.98	Artery_Tibial	5	1.9252e-16	5	-0.0250689	0.0250689	0.0150413	0.0224223	1	0
intron_10_59254443_59262434	ENSG00000148541.12	0.8713	16	1	0.8713	Adrenal_Gland	0.8713	Brain_Nucleus_accumbens_basal_ganglia	16	1.15118e-17	16	-0.162007	0.162007	-0.101255	0.130615	1	0
intron_10_5925492_5925888	ENSG00000134452.19	0.0143218	6	1	0.0105722	Muscle_Skeletal	0.01563	Artery_Tibial	5.95666	4.3054e-17	5.95666	2.41744	2.55653	2.44062	0.0567817	1	0
intron_10_5925492_5927435	ENSG00000134452.19	0.0112492	22	1	0.000827138	Colon_Sigmoid	0.01563	Artery_Tibial	21.0698	1.13196e-18	21.0698	-3.34355	-2.41744	-2.4929	0.200332	1	0
intron_10_5925492_5927435	ENSG00000134452.19	0.0112492	22	1	0.000827138	Colon_Sigmoid	0.01563	Artery_Tibial	21.0698	1.13196e-18	21.0698	-3.34355	-2.41744	-2.4929	0.200332	1	0
intron_10_5925492_5927435	ENSG00000134452.19	0.0112492	22	1	0.000827138	Colon_Sigmoid	0.01563	Artery_Tibial	21.0698	1.13196e-18	21.0698	-3.34355	-2.41744	-2.4929	0.200332	1	0
intron_10_5925915_5927435	ENSG00000134452.19	0.00380464	12	2	0.000693689	Colon_Sigmoid	0.01484	Esophagus_Muscularis	11.2975	2.53092e-18	0.461641	2.43626	3.39206	2.56085	0.269944	2	0
intron_10_5925915_5927435	ENSG00000134452.19	0.00380464	12	2	0.000693689	Colon_Sigmoid	0.01484	Esophagus_Muscularis	11.2975	2.53092e-18	0.461641	2.43626	3.39206	2.56085	0.269944	2	0
intron_10_5925915_5927435	ENSG00000134452.19	0.00380464	12	2	0.000693689	Colon_Sigmoid	0.01484	Esophagus_Muscularis	11.2975	2.53092e-18	0.461641	2.43626	3.39206	2.56085	0.269944	2	0
intron_10_59264166_59268553	ENSG00000148541.12	0.935561	6	2	0.7311	Adipose_Subcutaneous	0.8072	Breast_Mammary_Tissue	5.80573	1.09098e-33	0.194268	-0.343663	0.343663	0.0166038	0.360117	2	0
intron_10_59268691_59269899	ENSG00000148541.12	0.951046	13	2	0.6383	Brain_Caudate_basal_ganglia	0.8907	Colon_Transverse	11.7909	2.95611e-17	0.999187	-0.470077	-0.137419	-0.270642	0.069475	2	0
intron_10_5927541_5936456	ENSG00000134452.19	0.0160141	46	2	0.01569	Brain_Amygdala	0.496158	Whole_Blood	42.5395	9.14777e-16	3.26217	-1.63143	2.41605	1.58461	0.777095	2	0
intron_10_5927541_5936456	ENSG00000134452.19	0.0160141	46	2	0.01569	Brain_Amygdala	0.496158	Whole_Blood	42.5395	9.14777e-16	3.26217	-1.63143	2.41605	1.58461	0.777095	2	0
intron_10_5927541_5936456	ENSG00000134452.19	0.0160141	46	2	0.01569	Brain_Amygdala	0.496158	Whole_Blood	42.5395	9.14777e-16	3.26217	-1.63143	2.41605	1.58461	0.777095	2	0
intron_10_5927541_5936456	ENSG00000134452.19	0.0160141	46	2	0.01569	Brain_Amygdala	0.496158	Whole_Blood	42.5395	9.14777e-16	3.26217	-1.63143	2.41605	1.58461	0.777095	2	0
intron_10_5927541_5936456	ENSG00000134452.19	0.0160141	46	2	0.01569	Brain_Amygdala	0.496158	Whole_Blood	42.5395	9.14777e-16	3.26217	-1.63143	2.41605	1.58461	0.777095	2	0
intron_10_5927541_5936456	ENSG00000134452.19	0.0160141	46	2	0.01569	Brain_Amygdala	0.496158	Whole_Blood	42.5395	9.14777e-16	3.26217	-1.63143	2.41605	1.58461	0.777095	2	0
intron_10_5928427_5936456	ENSG00000134452.19	0.0757865	41	1	0.07539	Adrenal_Gland	0.110243	Adipose_Subcutaneous	40.9142	6.28466e-16	40.9142	-1.77808	-1.5971	-1.77367	0.0282645	1	0
intron_10_5928427_5936456	ENSG00000134452.19	0.0757865	41	1	0.07539	Adrenal_Gland	0.110243	Adipose_Subcutaneous	40.9142	6.28466e-16	40.9142	-1.77808	-1.5971	-1.77367	0.0282645	1	0
intron_10_5928427_5936456	ENSG00000134452.19	0.0757865	41	1	0.07539	Adrenal_Gland	0.110243	Adipose_Subcutaneous	40.9142	6.28466e-16	40.9142	-1.77808	-1.5971	-1.77367	0.0282645	1	0
intron_10_5928427_5936456	ENSG00000134452.19	0.0757865	41	1	0.07539	Adrenal_Gland	0.110243	Adipose_Subcutaneous	40.9142	6.28466e-16	40.9142	-1.77808	-1.5971	-1.77367	0.0282645	1	0
intron_10_5928427_5936456	ENSG00000134452.19	0.0757865	41	1	0.07539	Adrenal_Gland	0.110243	Adipose_Subcutaneous	40.9142	6.28466e-16	40.9142	-1.77808	-1.5971	-1.77367	0.0282645	1	0
intron_10_5928427_5936456	ENSG00000134452.19	0.0757865	41	1	0.07539	Adrenal_Gland	0.110243	Adipose_Subcutaneous	40.9142	6.28466e-16	40.9142	-1.77808	-1.5971	-1.77367	0.0282645	1	0
intron_10_59302864_59323988	ENSG00000148541.12	0.429113	23	2	0.1707	Artery_Tibial	0.6029	Artery_Coronary	14.4367	4.01097e-18	8.43586	0.520235	1.36996	0.98816	0.297784	2	0
intron_10_59302864_59323988	ENSG00000148541.12	0.429113	23	2	0.1707	Artery_Tibial	0.6029	Artery_Coronary	14.4367	4.01097e-18	8.43586	0.520235	1.36996	0.98816	0.297784	2	0
intron_10_59327713_59352270	ENSG00000148541.12	0.143695	2	1	0.1084	Brain_Substantia_nigra	0.1872	Adipose_Subcutaneous	2	3.3547e-17	2	1.31891	1.60543	1.46217	0.202599	1	0
intron_10_59355943_59361026	ENSG00000148541.12	0.651486	8	1	0.643	Adipose_Subcutaneous	0.6566	Muscle_Skeletal	8	2.45793e-17	8	0.444612	0.463508	0.451698	0.00977969	1	0
intron_10_59355943_59362399	ENSG00000148541.12	0.900733	43	2	0.642142	Adipose_Subcutaneous	0.9443	Artery_Aorta	30.0843	7.09392e-16	12.9157	-0.464706	0.0698664	-0.176627	0.189005	2	0
intron_10_59355943_59362399	ENSG00000148541.12	0.900733	43	2	0.642142	Adipose_Subcutaneous	0.9443	Artery_Aorta	30.0843	7.09392e-16	12.9157	-0.464706	0.0698664	-0.176627	0.189005	2	0
intron_10_59355943_59362399	ENSG00000148541.12	0.900733	43	2	0.642142	Adipose_Subcutaneous	0.9443	Artery_Aorta	30.0843	7.09392e-16	12.9157	-0.464706	0.0698664	-0.176627	0.189005	2	0
intron_10_59355943_59362399	ENSG00000148541.12	0.900733	43	2	0.642142	Adipose_Subcutaneous	0.9443	Artery_Aorta	30.0843	7.09392e-16	12.9157	-0.464706	0.0698664	-0.176627	0.189005	2	0
intron_10_59361110_59362399	ENSG00000148541.12	0.6224	23	1	0.6224	Artery_Coronary	0.6224	Adipose_Subcutaneous	23	1.69658e-17	23	0.492452	0.492452	0.492452	7.93917e-17	1	0
intron_10_5943789_5945655	ENSG00000232807.2	0.609481	28	7	0.0304696	Thyroid	0.911682	Prostate	17.4502	1.68993e-15	0.809331	-1.19573	2.16393	0.818095	0.856064	7	0
intron_10_5943789_5945655	ENSG00000232807.2	0.609481	28	7	0.0304696	Thyroid	0.911682	Prostate	17.4502	1.68993e-15	0.809331	-1.19573	2.16393	0.818095	0.856064	7	0
intron_10_5943789_5945655	ENSG00000232807.2	0.609481	28	7	0.0304696	Thyroid	0.911682	Prostate	17.4502	1.68993e-15	0.809331	-1.19573	2.16393	0.818095	0.856064	7	0
intron_10_5943789_5945655	ENSG00000232807.2	0.609481	28	7	0.0304696	Thyroid	0.911682	Prostate	17.4502	1.68993e-15	0.809331	-1.19573	2.16393	0.818095	0.856064	7	0
intron_10_5943789_5945655	ENSG00000134470.20	0.609481	28	7	0.0304696	Thyroid	0.911682	Prostate	17.4502	1.68993e-15	0.809331	-1.19573	2.16393	0.818095	0.856064	7	0
intron_10_5943789_5945655	ENSG00000134470.20	0.609481	28	7	0.0304696	Thyroid	0.911682	Prostate	17.4502	1.68993e-15	0.809331	-1.19573	2.16393	0.818095	0.856064	7	0
intron_10_5943789_5945655	ENSG00000232807.2	0.609481	28	7	0.0304696	Thyroid	0.911682	Prostate	17.4502	1.68993e-15	0.809331	-1.19573	2.16393	0.818095	0.856064	7	0
intron_10_5943915_5945655	ENSG00000134470.20	0.577894	11	4	0.256064	Kidney_Cortex	0.610061	Skin_Sun_Exposed_Lower_leg	6.40282	2.01121e-17	0.643907	-0.604818	1.13574	0.00125017	0.807199	4	0
intron_10_5943915_5945655	ENSG00000232807.2	0.577894	11	4	0.256064	Kidney_Cortex	0.610061	Skin_Sun_Exposed_Lower_leg	6.40282	2.01121e-17	0.643907	-0.604818	1.13574	0.00125017	0.807199	4	0
intron_10_5943915_5945655	ENSG00000232807.2	0.577894	11	4	0.256064	Kidney_Cortex	0.610061	Skin_Sun_Exposed_Lower_leg	6.40282	2.01121e-17	0.643907	-0.604818	1.13574	0.00125017	0.807199	4	0
intron_10_5949240_5956379	ENSG00000134470.20	0.336593	6	3	0.07498	Breast_Mammary_Tissue	0.9817	Adipose_Subcutaneous	4.49277	2.22602e-16	0.558893	-1.78059	-0.0229377	-1.21948	0.607864	3	0
intron_10_5949240_5956379	ENSG00000232807.2	0.336593	6	3	0.07498	Breast_Mammary_Tissue	0.9817	Adipose_Subcutaneous	4.49277	2.22602e-16	0.558893	-1.78059	-0.0229377	-1.21948	0.607864	3	0
intron_10_5949240_5956379	ENSG00000134470.20	0.336593	6	3	0.07498	Breast_Mammary_Tissue	0.9817	Adipose_Subcutaneous	4.49277	2.22602e-16	0.558893	-1.78059	-0.0229377	-1.21948	0.607864	3	0
intron_10_5949317_5956379	ENSG00000134470.20	0.387695	11	2	0.1681	Adipose_Subcutaneous	0.949	Cells_EBV-transformed_lymphocytes	9.40237	5.9479e-17	1.33959	-1.37833	-0.0639626	-1.21917	0.387828	2	0
intron_10_5949317_5956379	ENSG00000134470.20	0.387695	11	2	0.1681	Adipose_Subcutaneous	0.949	Cells_EBV-transformed_lymphocytes	9.40237	5.9479e-17	1.33959	-1.37833	-0.0639626	-1.21917	0.387828	2	0
intron_10_5949317_5956379	ENSG00000232807.2	0.387695	11	2	0.1681	Adipose_Subcutaneous	0.949	Cells_EBV-transformed_lymphocytes	9.40237	5.9479e-17	1.33959	-1.37833	-0.0639626	-1.21917	0.387828	2	0
intron_10_5949317_5956379	ENSG00000134470.20	0.387695	11	2	0.1681	Adipose_Subcutaneous	0.949	Cells_EBV-transformed_lymphocytes	9.40237	5.9479e-17	1.33959	-1.37833	-0.0639626	-1.21917	0.387828	2	0
intron_10_5953206_5956379	ENSG00000232807.2	0.121401	33	4	0.0251	Muscle_Skeletal	0.9434	Brain_Caudate_basal_ganglia	16.3295	5.66781e-16	1.00041	-0.235331	2.23986	0.941393	0.892807	4	0
intron_10_5953206_5956379	ENSG00000134470.20	0.121401	33	4	0.0251	Muscle_Skeletal	0.9434	Brain_Caudate_basal_ganglia	16.3295	5.66781e-16	1.00041	-0.235331	2.23986	0.941393	0.892807	4	0
intron_10_5953206_5956379	ENSG00000134470.20	0.121401	33	4	0.0251	Muscle_Skeletal	0.9434	Brain_Caudate_basal_ganglia	16.3295	5.66781e-16	1.00041	-0.235331	2.23986	0.941393	0.892807	4	0
intron_10_5953206_5956379	ENSG00000232807.2	0.121401	33	4	0.0251	Muscle_Skeletal	0.9434	Brain_Caudate_basal_ganglia	16.3295	5.66781e-16	1.00041	-0.235331	2.23986	0.941393	0.892807	4	0
intron_10_5953206_5956379	ENSG00000134470.20	0.121401	33	4	0.0251	Muscle_Skeletal	0.9434	Brain_Caudate_basal_ganglia	16.3295	5.66781e-16	1.00041	-0.235331	2.23986	0.941393	0.892807	4	0
intron_10_5953206_5956379	ENSG00000134470.20	0.121401	33	4	0.0251	Muscle_Skeletal	0.9434	Brain_Caudate_basal_ganglia	16.3295	5.66781e-16	1.00041	-0.235331	2.23986	0.941393	0.892807	4	0
intron_10_5953206_5956379	ENSG00000134470.20	0.121401	33	4	0.0251	Muscle_Skeletal	0.9434	Brain_Caudate_basal_ganglia	16.3295	5.66781e-16	1.00041	-0.235331	2.23986	0.941393	0.892807	4	0
intron_10_5953206_5956379	ENSG00000134470.20	0.121401	33	4	0.0251	Muscle_Skeletal	0.9434	Brain_Caudate_basal_ganglia	16.3295	5.66781e-16	1.00041	-0.235331	2.23986	0.941393	0.892807	4	0
intron_10_5953326_5956379	ENSG00000134470.20	0.149667	39	3	0.0239578	Artery_Aorta	0.7175	Brain_Hypothalamus	27.239	7.93026e-16	0.979488	-2.25781	0.361802	-0.802395	0.945682	3	0
intron_10_5953326_5956379	ENSG00000134470.20	0.149667	39	3	0.0239578	Artery_Aorta	0.7175	Brain_Hypothalamus	27.239	7.93026e-16	0.979488	-2.25781	0.361802	-0.802395	0.945682	3	0
intron_10_5953326_5956379	ENSG00000232807.2	0.149667	39	3	0.0239578	Artery_Aorta	0.7175	Brain_Hypothalamus	27.239	7.93026e-16	0.979488	-2.25781	0.361802	-0.802395	0.945682	3	0
intron_10_5953326_5956379	ENSG00000232807.2	0.149667	39	3	0.0239578	Artery_Aorta	0.7175	Brain_Hypothalamus	27.239	7.93026e-16	0.979488	-2.25781	0.361802	-0.802395	0.945682	3	0
intron_10_5953326_5956379	ENSG00000134470.20	0.149667	39	3	0.0239578	Artery_Aorta	0.7175	Brain_Hypothalamus	27.239	7.93026e-16	0.979488	-2.25781	0.361802	-0.802395	0.945682	3	0
intron_10_5953326_5956379	ENSG00000134470.20	0.149667	39	3	0.0239578	Artery_Aorta	0.7175	Brain_Hypothalamus	27.239	7.93026e-16	0.979488	-2.25781	0.361802	-0.802395	0.945682	3	0
intron_10_5953326_5956379	ENSG00000134470.20	0.149667	39	3	0.0239578	Artery_Aorta	0.7175	Brain_Hypothalamus	27.239	7.93026e-16	0.979488	-2.25781	0.361802	-0.802395	0.945682	3	0
intron_10_5960567_5963743	ENSG00000134470.20	0.827984	3	2	0.569	Adipose_Subcutaneous	0.821	Esophagus_Mucosa	2.00011	1.64075e-16	0.999886	-0.569525	-0.226259	-0.455103	0.198185	2	0
intron_10_5960567_5966145	ENSG00000134470.20	0.4076	1	1	0.4076	Adipose_Subcutaneous	0.4076	Adipose_Subcutaneous	1	1	1	0.828124	0.828124	0.828124	NA	1	0
intron_10_5960567_5977405	ENSG00000134470.20	0.605426	5	2	0.3475	Skin_Sun_Exposed_Lower_leg	0.5017	Skin_Not_Sun_Exposed_Suprapubic	4.10924	2.22045e-16	0.890764	-0.939449	-0.671817	-0.859714	0.110028	2	0
intron_10_5960567_5977405	ENSG00000134470.20	0.605426	5	2	0.3475	Skin_Sun_Exposed_Lower_leg	0.5017	Skin_Not_Sun_Exposed_Suprapubic	4.10924	2.22045e-16	0.890764	-0.939449	-0.671817	-0.859714	0.110028	2	0
intron_10_5960567_5977777	ENSG00000134470.20	0.641969	6	2	0.3475	Adipose_Visceral_Omentum	0.569	Skin_Sun_Exposed_Lower_leg	5.63602	4.8545e-17	0.346679	-0.939449	-0.569525	-0.848369	0.144027	2	0
intron_10_5963841_5966145	ENSG00000134470.20	0.335726	17	1	0.215	Esophagus_Muscularis	0.3475	Artery_Tibial	16.6821	3.12821e-17	16.6821	0.939449	1.23993	0.957125	0.0728781	1	0
intron_10_5963841_5966145	ENSG00000134470.20	0.335726	17	1	0.215	Esophagus_Muscularis	0.3475	Artery_Tibial	16.6821	3.12821e-17	16.6821	0.939449	1.23993	0.957125	0.0728781	1	0
intron_10_5963841_5966145	ENSG00000134470.20	0.335726	17	1	0.215	Esophagus_Muscularis	0.3475	Artery_Tibial	16.6821	3.12821e-17	16.6821	0.939449	1.23993	0.957125	0.0728781	1	0
intron_10_5963841_5977405	ENSG00000134470.20	0.3475	9	1	0.3475	Adipose_Visceral_Omentum	0.3475	Adipose_Subcutaneous	9	1.41961e-32	9	-0.939449	-0.939449	-0.939449	1.17757e-16	1	0
intron_10_5963841_5977405	ENSG00000134470.20	0.3475	9	1	0.3475	Adipose_Visceral_Omentum	0.3475	Adipose_Subcutaneous	9	1.41961e-32	9	-0.939449	-0.939449	-0.939449	1.17757e-16	1	0
intron_10_5963841_5977405	ENSG00000134470.20	0.3475	9	1	0.3475	Adipose_Visceral_Omentum	0.3475	Adipose_Subcutaneous	9	1.41961e-32	9	-0.939449	-0.939449	-0.939449	1.17757e-16	1	0
intron_10_5963841_5977777	ENSG00000134470.20	0.754092	13	4	0.29075	Skin_Sun_Exposed_Lower_leg	0.8119	Artery_Coronary	10.0045	2.96643e-18	0.493264	-1.05648	-0.237976	-0.796406	0.241802	4	0
intron_10_5963841_5977777	ENSG00000134470.20	0.754092	13	4	0.29075	Skin_Sun_Exposed_Lower_leg	0.8119	Artery_Coronary	10.0045	2.96643e-18	0.493264	-1.05648	-0.237976	-0.796406	0.241802	4	0
intron_10_5963841_5977777	ENSG00000134470.20	0.754092	13	4	0.29075	Skin_Sun_Exposed_Lower_leg	0.8119	Artery_Coronary	10.0045	2.96643e-18	0.493264	-1.05648	-0.237976	-0.796406	0.241802	4	0
intron_10_59652950_59653549	ENSG00000165449.11	0.4302	9	1	0.4302	Spleen	0.4302	Brain_Cerebellar_Hemisphere	9	2.03856e-17	9	-0.788849	-0.788849	-0.788849	1.30185e-16	1	0
intron_10_59652950_59653675	ENSG00000165449.11	0.4302	32	1	0.4302	Artery_Aorta	0.4302	Brain_Putamen_basal_ganglia	32	5.56331e-16	32	0.788849	0.788849	0.788849	1.07381e-16	1	0
intron_10_59652950_59653675	ENSG00000165449.11	0.4302	32	1	0.4302	Artery_Aorta	0.4302	Brain_Putamen_basal_ganglia	32	5.56331e-16	32	0.788849	0.788849	0.788849	1.07381e-16	1	0
intron_10_59653616_59664227	ENSG00000165449.11	0.410049	3	1	0.384162	Adrenal_Gland	0.4302	Kidney_Cortex	2.94113	2.964e-17	2.94113	-0.870253	-0.788849	-0.815985	0.0469975	1	0
intron_10_59653809_59664227	ENSG00000165449.11	0.4302	4	1	0.4302	Adrenal_Gland	0.4302	Brain_Cerebellum	4	2.97107e-17	4	0.788849	0.788849	0.788849	9.06493e-17	1	0
intron_10_59654589_59664227	ENSG00000165449.11	0.673993	30	2	0.345159	Brain_Cerebellar_Hemisphere	0.750407	Adipose_Subcutaneous	25.132	1.91296e-15	3.88759	0.318102	0.944022	0.717008	0.106591	2	0
intron_10_59654589_59664227	ENSG00000165449.11	0.673993	30	2	0.345159	Brain_Cerebellar_Hemisphere	0.750407	Adipose_Subcutaneous	25.132	1.91296e-15	3.88759	0.318102	0.944022	0.717008	0.106591	2	0
intron_10_59654589_59664227	ENSG00000165449.11	0.673993	30	2	0.345159	Brain_Cerebellar_Hemisphere	0.750407	Adipose_Subcutaneous	25.132	1.91296e-15	3.88759	0.318102	0.944022	0.717008	0.106591	2	0
intron_10_5966339_5977405	ENSG00000134470.20	0.514106	35	3	0.1567	Cells_Cultured_fibroblasts	0.8904	Artery_Tibial	26.3523	9.54932e-16	1.31996	0.137798	1.41626	0.444946	0.333747	3	0
intron_10_5966339_5977405	ENSG00000134470.20	0.514106	35	3	0.1567	Cells_Cultured_fibroblasts	0.8904	Artery_Tibial	26.3523	9.54932e-16	1.31996	0.137798	1.41626	0.444946	0.333747	3	0
intron_10_5966339_5977405	ENSG00000134470.20	0.514106	35	3	0.1567	Cells_Cultured_fibroblasts	0.8904	Artery_Tibial	26.3523	9.54932e-16	1.31996	0.137798	1.41626	0.444946	0.333747	3	0
intron_10_5966339_5977405	ENSG00000134470.20	0.514106	35	3	0.1567	Cells_Cultured_fibroblasts	0.8904	Artery_Tibial	26.3523	9.54932e-16	1.31996	0.137798	1.41626	0.444946	0.333747	3	0
intron_10_5966339_5977405	ENSG00000134470.20	0.514106	35	3	0.1567	Cells_Cultured_fibroblasts	0.8904	Artery_Tibial	26.3523	9.54932e-16	1.31996	0.137798	1.41626	0.444946	0.333747	3	0
intron_10_5966339_5977405	ENSG00000134470.20	0.514106	35	3	0.1567	Cells_Cultured_fibroblasts	0.8904	Artery_Tibial	26.3523	9.54932e-16	1.31996	0.137798	1.41626	0.444946	0.333747	3	0
intron_10_5966339_5977405	ENSG00000134470.20	0.514106	35	3	0.1567	Cells_Cultured_fibroblasts	0.8904	Artery_Tibial	26.3523	9.54932e-16	1.31996	0.137798	1.41626	0.444946	0.333747	3	0
intron_10_5966339_5977777	ENSG00000134470.20	0.374785	17	3	0.207	Testis	0.569	Adipose_Visceral_Omentum	15.1559	9.50813e-18	0.632445	-1.26186	0.939449	0.776903	0.534458	3	0
intron_10_5966339_5977777	ENSG00000134470.20	0.374785	17	3	0.207	Testis	0.569	Adipose_Visceral_Omentum	15.1559	9.50813e-18	0.632445	-1.26186	0.939449	0.776903	0.534458	3	0
intron_10_5966339_5977777	ENSG00000134470.20	0.374785	17	3	0.207	Testis	0.569	Adipose_Visceral_Omentum	15.1559	9.50813e-18	0.632445	-1.26186	0.939449	0.776903	0.534458	3	0
intron_10_59684197_59709479	ENSG00000165449.11	0.581757	2	2	0.301513	Adrenal_Gland	1	Kidney_Cortex	1.12121	0.878791	0.878791	-1.03319	0	-0.516597	0.730578	2	0
intron_10_59684327_59709479	ENSG00000165449.11	0.622248	24	3	0.277638	Colon_Transverse	0.9161	Brain_Hippocampus	19.5637	1.1795e-17	1.0079	0.105348	1.08564	0.831337	0.277315	3	0
intron_10_5968928_5977405	ENSG00000134470.20	0.569	4	1	0.569	Adipose_Visceral_Omentum	0.569	Breast_Mammary_Tissue	4	1.2693e-16	4	-0.569525	-0.569525	-0.569525	9.06493e-17	1	0
intron_10_59804520_59806922	ENSG00000108091.10	0.63553	4	1	0.5905	Artery_Aorta	0.778331	Heart_Atrial_Appendage	4	4.44621e-66	4	-0.538112	-0.281495	-0.473957	0.128308	1	0
intron_10_59804520_59806922	ENSG00000108091.10	0.63553	4	1	0.5905	Artery_Aorta	0.778331	Heart_Atrial_Appendage	4	4.44621e-66	4	-0.538112	-0.281495	-0.473957	0.128308	1	0
intron_10_59814755_59832525	ENSG00000108091.10	0.640218	40	2	0.34662	Brain_Cerebellum	0.6769	Adipose_Visceral_Omentum	38.2654	1.39795e-15	1.73457	-0.934589	0.941165	0.291852	0.356274	2	0
intron_10_59814755_59832525	ENSG00000108091.10	0.640218	40	2	0.34662	Brain_Cerebellum	0.6769	Adipose_Visceral_Omentum	38.2654	1.39795e-15	1.73457	-0.934589	0.941165	0.291852	0.356274	2	0
intron_10_59814755_59832525	ENSG00000108091.10	0.640218	40	2	0.34662	Brain_Cerebellum	0.6769	Adipose_Visceral_Omentum	38.2654	1.39795e-15	1.73457	-0.934589	0.941165	0.291852	0.356274	2	0
intron_10_60042756_60055658	ENSG00000151150.21	0.45946	20	2	0.3845	Brain_Anterior_cingulate_cortex_BA24	0.9441	Pituitary	16.5154	7.26212e-18	3.41603	-0.869635	0.304037	-0.366915	0.513212	2	0
intron_10_60042756_60055658	ENSG00000151150.21	0.45946	20	2	0.3845	Brain_Anterior_cingulate_cortex_BA24	0.9441	Pituitary	16.5154	7.26212e-18	3.41603	-0.869635	0.304037	-0.366915	0.513212	2	0
intron_10_60042759_60044074	ENSG00000151150.21	0.3845	2	1	0.3845	Heart_Atrial_Appendage	0.3845	Heart_Atrial_Appendage	2	3.3547e-17	2	-0.869635	0.869635	0	1.22985	1	0
intron_10_60042759_60055658	ENSG00000151150.21	0.433194	19	2	0.1962	Nerve_Tibial	0.9441	Pituitary	14.7516	1.06449e-18	4.15019	-0.304037	1.29245	0.428378	0.554725	2	0
intron_10_60042759_60055658	ENSG00000151150.21	0.433194	19	2	0.1962	Nerve_Tibial	0.9441	Pituitary	14.7516	1.06449e-18	4.15019	-0.304037	1.29245	0.428378	0.554725	2	0
intron_10_60044133_60044265	ENSG00000151150.21	0.7746	1	1	0.7746	Heart_Atrial_Appendage	0.7746	Heart_Atrial_Appendage	1	1	1	-0.286363	-0.286363	-0.286363	NA	1	0
intron_10_60068009_60080573	ENSG00000151150.21	0.3891	1	1	0.3891	Heart_Atrial_Appendage	0.3891	Heart_Atrial_Appendage	1	1	1	0.861251	0.861251	0.861251	NA	1	0
intron_10_60109054_60114225	ENSG00000151150.21	0.01331	3	1	0.01331	Heart_Left_Ventricle	0.01331	Brain_Nucleus_accumbens_basal_ganglia	3	1.41301e-16	3	-2.47537	-2.47537	-2.47537	4.44089e-16	1	0
intron_10_60134373_60138964	ENSG00000151150.21	0.514169	26	2	0.2758	Brain_Hippocampus	0.6254	Artery_Tibial	23.4815	1.07124e-15	2.51848	-1.0898	-0.488212	-0.73286	0.258502	2	0
intron_10_60137353_60138964	ENSG00000151150.21	0.3068	4	1	0.3068	Brain_Cortex	0.3068	Brain_Cortex	4	3.92663e-80	4	-1.02196	1.02196	0.51098	1.02196	1	0
intron_10_60139087_60140352	ENSG00000151150.21	0.55	9	1	0.55	Adrenal_Gland	0.55	Minor_Salivary_Gland	9	2.17529e-33	9	-0.59776	0.59776	-0.199253	0.59776	1	0
intron_10_60139087_60140352	ENSG00000151150.21	0.55	9	1	0.55	Adrenal_Gland	0.55	Minor_Salivary_Gland	9	2.17529e-33	9	-0.59776	0.59776	-0.199253	0.59776	1	0
intron_10_60139087_60166591	ENSG00000151150.21	0.6764	1	1	0.6764	Colon_Transverse	0.6764	Colon_Transverse	1	1	1	-0.417381	-0.417381	-0.417381	NA	1	0
intron_10_60146021_60166591	ENSG00000151150.21	0.9349	23	1	0.9349	Colon_Transverse	0.9349	Esophagus_Mucosa	23	4.9397e-17	23	-0.0816815	0.0816815	-0.0745788	0.0340635	1	0
intron_10_60166653_60166824	ENSG00000151150.21	0.608539	29	1	0.588258	Minor_Salivary_Gland	0.654282	Kidney_Cortex	28.4149	8.36504e-16	28.4149	-0.541362	0.533703	-0.0219936	0.516095	1	0
intron_10_60166653_60166824	ENSG00000151150.21	0.608539	29	1	0.588258	Minor_Salivary_Gland	0.654282	Kidney_Cortex	28.4149	8.36504e-16	28.4149	-0.541362	0.533703	-0.0219936	0.516095	1	0
intron_10_60166653_60166824	ENSG00000151150.21	0.608539	29	1	0.588258	Minor_Salivary_Gland	0.654282	Kidney_Cortex	28.4149	8.36504e-16	28.4149	-0.541362	0.533703	-0.0219936	0.516095	1	0
intron_10_60785787_60788060	ENSG00000170312.15	0.3116	14	1	0.3116	Esophagus_Mucosa	0.3116	Adipose_Subcutaneous	14	8.82601e-33	14	-1.01187	-1.01187	-1.01187	2.30427e-16	1	0
intron_10_60871651_60872185	ENSG00000072422.16	0.0852782	37	4	0.0122083	Skin_Sun_Exposed_Lower_leg	0.884228	Testis	28.4077	1.10126e-15	0.950046	-2.50607	0.165691	0.00234171	0.487008	4	0
intron_10_60871651_60872185	ENSG00000072422.16	0.0852782	37	4	0.0122083	Skin_Sun_Exposed_Lower_leg	0.884228	Testis	28.4077	1.10126e-15	0.950046	-2.50607	0.165691	0.00234171	0.487008	4	0
intron_10_60871651_60872185	ENSG00000072422.16	0.0852782	37	4	0.0122083	Skin_Sun_Exposed_Lower_leg	0.884228	Testis	28.4077	1.10126e-15	0.950046	-2.50607	0.165691	0.00234171	0.487008	4	0
intron_10_60871651_60872185	ENSG00000072422.16	0.0852782	37	4	0.0122083	Skin_Sun_Exposed_Lower_leg	0.884228	Testis	28.4077	1.10126e-15	0.950046	-2.50607	0.165691	0.00234171	0.487008	4	0
intron_10_60871651_60872185	ENSG00000072422.16	0.0852782	37	4	0.0122083	Skin_Sun_Exposed_Lower_leg	0.884228	Testis	28.4077	1.10126e-15	0.950046	-2.50607	0.165691	0.00234171	0.487008	4	0
intron_10_60872290_60874954	ENSG00000072422.16	0.118884	26	4	0.0143226	Skin_Sun_Exposed_Lower_leg	0.598192	Ovary	13.2229	5.14792e-16	0.823749	-0.739012	2.44907	1.07137	1.1529	4	0
intron_10_60872290_60874954	ENSG00000072422.16	0.118884	26	4	0.0143226	Skin_Sun_Exposed_Lower_leg	0.598192	Ovary	13.2229	5.14792e-16	0.823749	-0.739012	2.44907	1.07137	1.1529	4	0
intron_10_60872290_60874954	ENSG00000072422.16	0.118884	26	4	0.0143226	Skin_Sun_Exposed_Lower_leg	0.598192	Ovary	13.2229	5.14792e-16	0.823749	-0.739012	2.44907	1.07137	1.1529	4	0
intron_10_60872290_60874954	ENSG00000072422.16	0.118884	26	4	0.0143226	Skin_Sun_Exposed_Lower_leg	0.598192	Ovary	13.2229	5.14792e-16	0.823749	-0.739012	2.44907	1.07137	1.1529	4	0
intron_10_60875042_60877908	ENSG00000072422.16	0.705539	37	2	0.4186	Brain_Putamen_basal_ganglia	0.6141	Artery_Aorta	33.6606	7.55481e-16	3.33942	0.50423	0.808852	0.551065	0.0968121	2	0
intron_10_60875042_60877908	ENSG00000072422.16	0.705539	37	2	0.4186	Brain_Putamen_basal_ganglia	0.6141	Artery_Aorta	33.6606	7.55481e-16	3.33942	0.50423	0.808852	0.551065	0.0968121	2	0
intron_10_60875042_60877908	ENSG00000072422.16	0.705539	37	2	0.4186	Brain_Putamen_basal_ganglia	0.6141	Artery_Aorta	33.6606	7.55481e-16	3.33942	0.50423	0.808852	0.551065	0.0968121	2	0
intron_10_60875042_60877908	ENSG00000072422.16	0.705539	37	2	0.4186	Brain_Putamen_basal_ganglia	0.6141	Artery_Aorta	33.6606	7.55481e-16	3.33942	0.50423	0.808852	0.551065	0.0968121	2	0
intron_10_60878058_60886112	ENSG00000072422.16	0.91856	37	3	0.517	Skin_Sun_Exposed_Lower_leg	0.9864	Artery_Aorta	23.4469	6.63171e-16	0.853679	-0.647977	0.0170459	-0.196628	0.241941	3	0
intron_10_60878058_60886112	ENSG00000072422.16	0.91856	37	3	0.517	Skin_Sun_Exposed_Lower_leg	0.9864	Artery_Aorta	23.4469	6.63171e-16	0.853679	-0.647977	0.0170459	-0.196628	0.241941	3	0
intron_10_60878058_60886112	ENSG00000072422.16	0.91856	37	3	0.517	Skin_Sun_Exposed_Lower_leg	0.9864	Artery_Aorta	23.4469	6.63171e-16	0.853679	-0.647977	0.0170459	-0.196628	0.241941	3	0
intron_10_60878058_60886112	ENSG00000072422.16	0.91856	37	3	0.517	Skin_Sun_Exposed_Lower_leg	0.9864	Artery_Aorta	23.4469	6.63171e-16	0.853679	-0.647977	0.0170459	-0.196628	0.241941	3	0
intron_10_60878058_60886112	ENSG00000072422.16	0.91856	37	3	0.517	Skin_Sun_Exposed_Lower_leg	0.9864	Artery_Aorta	23.4469	6.63171e-16	0.853679	-0.647977	0.0170459	-0.196628	0.241941	3	0
intron_10_6089193_6097048	ENSG00000134453.15	0.607518	8	3	0.3267	Brain_Hypothalamus	0.933042	Muscle_Skeletal	4.56007	5.33301e-18	0.987679	-0.980783	0.980783	0.158152	0.816779	3	0
intron_10_6089193_6097048	ENSG00000134453.15	0.607518	8	3	0.3267	Brain_Hypothalamus	0.933042	Muscle_Skeletal	4.56007	5.33301e-18	0.987679	-0.980783	0.980783	0.158152	0.816779	3	0
intron_10_60911552_60941804	ENSG00000072422.16	0.762	22	1	0.762	Colon_Transverse	0.762	Adipose_Visceral_Omentum	22	2.94592e-17	22	0.302855	0.302855	0.302855	2.9672e-17	1	0
intron_10_60911552_60941804	ENSG00000072422.16	0.762	22	1	0.762	Colon_Transverse	0.762	Adipose_Visceral_Omentum	22	2.94592e-17	22	0.302855	0.302855	0.302855	2.9672e-17	1	0
intron_10_60941854_60944650	ENSG00000072422.16	0.6716	12	1	0.6716	Artery_Coronary	0.6716	Adipose_Visceral_Omentum	12	5.00712e-18	12	-0.423953	-0.423953	-0.423953	8.19954e-17	1	0
intron_10_60941854_60944650	ENSG00000072422.16	0.6716	12	1	0.6716	Artery_Coronary	0.6716	Adipose_Visceral_Omentum	12	5.00712e-18	12	-0.423953	-0.423953	-0.423953	8.19954e-17	1	0
intron_10_6112361_6113508	ENSG00000134453.15	0.227339	9	1	0.1437	Whole_Blood	0.321143	Adipose_Visceral_Omentum	8.90319	2.77235e-17	8.90319	-1.46215	-0.992113	-1.20102	0.247732	1	0
intron_10_6112361_6113508	ENSG00000134453.15	0.227339	9	1	0.1437	Whole_Blood	0.321143	Adipose_Visceral_Omentum	8.90319	2.77235e-17	8.90319	-1.46215	-0.992113	-1.20102	0.247732	1	0
intron_10_6112361_6113508	ENSG00000134453.15	0.227339	9	1	0.1437	Whole_Blood	0.321143	Adipose_Visceral_Omentum	8.90319	2.77235e-17	8.90319	-1.46215	-0.992113	-1.20102	0.247732	1	0
intron_10_6113068_6113508	ENSG00000134453.15	0.144805	48	1	0.1437	Brain_Substantia_nigra	0.23975	Uterus	47.8902	2.36009e-15	47.8902	1.17561	1.46215	1.45618	0.0413583	1	0
intron_10_6113068_6113508	ENSG00000134453.15	0.144805	48	1	0.1437	Brain_Substantia_nigra	0.23975	Uterus	47.8902	2.36009e-15	47.8902	1.17561	1.46215	1.45618	0.0413583	1	0
intron_10_6113068_6113508	ENSG00000134453.15	0.144805	48	1	0.1437	Brain_Substantia_nigra	0.23975	Uterus	47.8902	2.36009e-15	47.8902	1.17561	1.46215	1.45618	0.0413583	1	0
intron_10_6113068_6113508	ENSG00000134453.15	0.144805	48	1	0.1437	Brain_Substantia_nigra	0.23975	Uterus	47.8902	2.36009e-15	47.8902	1.17561	1.46215	1.45618	0.0413583	1	0
intron_10_6113068_6113508	ENSG00000134453.15	0.144805	48	1	0.1437	Brain_Substantia_nigra	0.23975	Uterus	47.8902	2.36009e-15	47.8902	1.17561	1.46215	1.45618	0.0413583	1	0
intron_10_6113068_6113508	ENSG00000134453.15	0.144805	48	1	0.1437	Brain_Substantia_nigra	0.23975	Uterus	47.8902	2.36009e-15	47.8902	1.17561	1.46215	1.45618	0.0413583	1	0
intron_10_6113068_6113508	ENSG00000134453.15	0.144805	48	1	0.1437	Brain_Substantia_nigra	0.23975	Uterus	47.8902	2.36009e-15	47.8902	1.17561	1.46215	1.45618	0.0413583	1	0
intron_10_6145013_6213623	ENSG00000170525.19	0.906046	16	3	0.5441	Brain_Cerebellar_Hemisphere	0.994435	Adipose_Visceral_Omentum	10.7233	6.81387e-18	0.916314	-0.606625	0.606625	0.0974653	0.396485	3	0
intron_10_6145013_6213623	ENSG00000170525.19	0.906046	16	3	0.5441	Brain_Cerebellar_Hemisphere	0.994435	Adipose_Visceral_Omentum	10.7233	6.81387e-18	0.916314	-0.606625	0.606625	0.0974653	0.396485	3	0
intron_10_61672735_61681143	ENSG00000183346.6	0.997263	21	1	0.94	Adipose_Subcutaneous	0.9502	Brain_Anterior_cingulate_cortex_BA24	21	3.7909e-17	21	-0.0624556	0.0752699	-0.00343042	0.0698396	1	0
intron_10_61760181_61760863	ENSG00000183346.6	0.283218	23	3	0.1984	Adipose_Subcutaneous	0.795325	Colon_Sigmoid	11.4071	1.04982e-17	2.33252	-1.02683	1.28612	0.650577	0.752184	3	0
intron_10_61761003_61765939	ENSG00000183346.6	0.195233	27	1	0.1468	Thyroid	0.562335	Brain_Nucleus_accumbens_basal_ganglia	26.4541	5.75227e-16	26.4541	0.579376	1.45093	1.28279	0.148466	1	0
intron_10_61761003_61765939	ENSG00000183346.6	0.195233	27	1	0.1468	Thyroid	0.562335	Brain_Nucleus_accumbens_basal_ganglia	26.4541	5.75227e-16	26.4541	0.579376	1.45093	1.28279	0.148466	1	0
intron_10_62059295_62069700	ENSG00000150347.14	0.330824	1	1	0.330824	Adipose_Subcutaneous	0.330824	Adipose_Subcutaneous	1	1	1	0.972455	0.972455	0.972455	NA	1	0
intron_10_62069797_62072676	ENSG00000150347.14	0.185434	11	3	0.07199	Muscle_Skeletal	0.8197	Lung	5.55911	1.31758e-17	1.17437	-1.79918	1.4863	-0.620703	1.45492	3	0
intron_10_62069797_62072676	ENSG00000150347.14	0.185434	11	3	0.07199	Muscle_Skeletal	0.8197	Lung	5.55911	1.31758e-17	1.17437	-1.79918	1.4863	-0.620703	1.45492	3	0
intron_10_62069797_62072676	ENSG00000150347.14	0.185434	11	3	0.07199	Muscle_Skeletal	0.8197	Lung	5.55911	1.31758e-17	1.17437	-1.79918	1.4863	-0.620703	1.45492	3	0
intron_10_62069797_62085702	ENSG00000150347.14	0.0294563	25	5	0.01363	Thyroid	0.8197	Nerve_Tibial	15.671	1.52148e-18	0.707952	-1.4863	2.46687	1.44201	1.03029	5	0
intron_10_62069797_62085702	ENSG00000150347.14	0.0294563	25	5	0.01363	Thyroid	0.8197	Nerve_Tibial	15.671	1.52148e-18	0.707952	-1.4863	2.46687	1.44201	1.03029	5	0
intron_10_6224213_6224506	ENSG00000215244.2	0.123354	10	1	0.1169	Adipose_Subcutaneous	0.22003	Skin_Not_Sun_Exposed_Suprapubic	9.86417	3.73094e-17	9.86417	-1.56792	-1.22645	-1.53015	0.106771	1	0
intron_10_6224213_6224506	ENSG00000170525.19	0.123354	10	1	0.1169	Adipose_Subcutaneous	0.22003	Skin_Not_Sun_Exposed_Suprapubic	9.86417	3.73094e-17	9.86417	-1.56792	-1.22645	-1.53015	0.106771	1	0
intron_10_6224213_6224506	ENSG00000170525.19	0.123354	10	1	0.1169	Adipose_Subcutaneous	0.22003	Skin_Not_Sun_Exposed_Suprapubic	9.86417	3.73094e-17	9.86417	-1.56792	-1.22645	-1.53015	0.106771	1	0
intron_10_6224213_6224506	ENSG00000170525.19	0.123354	10	1	0.1169	Adipose_Subcutaneous	0.22003	Skin_Not_Sun_Exposed_Suprapubic	9.86417	3.73094e-17	9.86417	-1.56792	-1.22645	-1.53015	0.106771	1	0
intron_10_6224213_6226192	ENSG00000170525.19	0.390377	11	2	0.1169	Small_Intestine_Terminal_Ileum	0.888997	Adipose_Subcutaneous	8.01591	3.54722e-21	2.94113	-1.56792	1.22645	-0.520755	1.07971	2	0
intron_10_6224623_6226192	ENSG00000170525.19	0.45612	16	3	0.116889	Adipose_Subcutaneous	0.3647	Kidney_Cortex	13.6282	2.44828e-18	0.933413	-1.56797	-0.906446	-1.34358	0.252582	3	0
intron_10_6224623_6226192	ENSG00000170525.19	0.45612	16	3	0.116889	Adipose_Subcutaneous	0.3647	Kidney_Cortex	13.6282	2.44828e-18	0.933413	-1.56797	-0.906446	-1.34358	0.252582	3	0
intron_10_6224623_6226192	ENSG00000215244.2	0.45612	16	3	0.116889	Adipose_Subcutaneous	0.3647	Kidney_Cortex	13.6282	2.44828e-18	0.933413	-1.56797	-0.906446	-1.34358	0.252582	3	0
intron_10_6224623_6226192	ENSG00000215244.2	0.45612	16	3	0.116889	Adipose_Subcutaneous	0.3647	Kidney_Cortex	13.6282	2.44828e-18	0.933413	-1.56797	-0.906446	-1.34358	0.252582	3	0
intron_10_6224623_6226192	ENSG00000170525.19	0.45612	16	3	0.116889	Adipose_Subcutaneous	0.3647	Kidney_Cortex	13.6282	2.44828e-18	0.933413	-1.56797	-0.906446	-1.34358	0.252582	3	0
intron_10_6226365_6232895	ENSG00000215244.2	0.691452	34	3	0.2635	Adipose_Visceral_Omentum	0.8126	Muscle_Skeletal	30.2296	1.17304e-15	1.0101	-0.639497	1.11816	0.482103	0.270494	3	0
intron_10_6226365_6232895	ENSG00000170525.19	0.691452	34	3	0.2635	Adipose_Visceral_Omentum	0.8126	Muscle_Skeletal	30.2296	1.17304e-15	1.0101	-0.639497	1.11816	0.482103	0.270494	3	0
intron_10_6226365_6232895	ENSG00000170525.19	0.691452	34	3	0.2635	Adipose_Visceral_Omentum	0.8126	Muscle_Skeletal	30.2296	1.17304e-15	1.0101	-0.639497	1.11816	0.482103	0.270494	3	0
intron_10_6226365_6232895	ENSG00000215244.2	0.691452	34	3	0.2635	Adipose_Visceral_Omentum	0.8126	Muscle_Skeletal	30.2296	1.17304e-15	1.0101	-0.639497	1.11816	0.482103	0.270494	3	0
intron_10_6226365_6232895	ENSG00000215244.2	0.691452	34	3	0.2635	Adipose_Visceral_Omentum	0.8126	Muscle_Skeletal	30.2296	1.17304e-15	1.0101	-0.639497	1.11816	0.482103	0.270494	3	0
intron_10_6226365_6232895	ENSG00000170525.19	0.691452	34	3	0.2635	Adipose_Visceral_Omentum	0.8126	Muscle_Skeletal	30.2296	1.17304e-15	1.0101	-0.639497	1.11816	0.482103	0.270494	3	0
intron_10_6226365_6232895	ENSG00000170525.19	0.691452	34	3	0.2635	Adipose_Visceral_Omentum	0.8126	Muscle_Skeletal	30.2296	1.17304e-15	1.0101	-0.639497	1.11816	0.482103	0.270494	3	0
intron_10_6226365_6232895	ENSG00000170525.19	0.691452	34	3	0.2635	Adipose_Visceral_Omentum	0.8126	Muscle_Skeletal	30.2296	1.17304e-15	1.0101	-0.639497	1.11816	0.482103	0.270494	3	0
intron_10_6226365_6254178	ENSG00000215244.2	0.1345	1	1	0.1345	Whole_Blood	0.1345	Whole_Blood	1	1	1	1.49659	1.49659	1.49659	NA	1	0
intron_10_6226365_6254178	ENSG00000170525.19	0.1345	1	1	0.1345	Whole_Blood	0.1345	Whole_Blood	1	1	1	1.49659	1.49659	1.49659	NA	1	0
intron_10_6226365_6326546	ENSG00000215244.2	0.3933	1	1	0.3933	Whole_Blood	0.3933	Whole_Blood	1	1	1	-0.853648	-0.853648	-0.853648	NA	1	0
intron_10_6226365_6326546	ENSG00000170525.19	0.3933	1	1	0.3933	Whole_Blood	0.3933	Whole_Blood	1	1	1	-0.853648	-0.853648	-0.853648	NA	1	0
intron_10_63168134_63168435	ENSG00000171988.18	6.40441e-11	15	2	7.311e-12	Adipose_Visceral_Omentum	0.3021	Muscle_Skeletal	14.0232	5.92113e-18	0.976803	-6.85144	-1.03194	-6.46347	1.50259	2	0
intron_10_63168134_63168435	ENSG00000171988.18	6.40441e-11	15	2	7.311e-12	Adipose_Visceral_Omentum	0.3021	Muscle_Skeletal	14.0232	5.92113e-18	0.976803	-6.85144	-1.03194	-6.46347	1.50259	2	0
intron_10_63215455_63215549	ENSG00000171988.18	0.004017	8	1	0.004017	Artery_Tibial	0.004017	Adipose_Visceral_Omentum	8	3.37499e-17	8	-2.87682	2.87682	-1.43841	2.66342	1	0
intron_10_63215455_63215553	ENSG00000171988.18	0.0159258	16	2	0.004017	Adrenal_Gland	0.939275	Spleen	15	3.59293e-18	0.999963	-0.0761808	2.87682	2.69226	0.738251	2	0
intron_10_63215455_63215553	ENSG00000171988.18	0.0159258	16	2	0.004017	Adrenal_Gland	0.939275	Spleen	15	3.59293e-18	0.999963	-0.0761808	2.87682	2.69226	0.738251	2	0
intron_10_63215455_63215553	ENSG00000171988.18	0.0159258	16	2	0.004017	Adrenal_Gland	0.939275	Spleen	15	3.59293e-18	0.999963	-0.0761808	2.87682	2.69226	0.738251	2	0
intron_10_63217331_63219878	ENSG00000171988.18	0.5913	21	1	0.5913	Adipose_Visceral_Omentum	0.5913	Artery_Coronary	21	9.11187e-18	21	-0.536953	0.536953	-0.434676	0.323023	1	0
intron_10_63217331_63219878	ENSG00000171988.18	0.5913	21	1	0.5913	Adipose_Visceral_Omentum	0.5913	Artery_Coronary	21	9.11187e-18	21	-0.536953	0.536953	-0.434676	0.323023	1	0
intron_10_63217331_63219878	ENSG00000171988.18	0.5913	21	1	0.5913	Adipose_Visceral_Omentum	0.5913	Artery_Coronary	21	9.11187e-18	21	-0.536953	0.536953	-0.434676	0.323023	1	0
intron_10_63610334_63619655	ENSG00000165476.13	6.176e-05	13	1	6.176e-05	Adipose_Subcutaneous	6.176e-05	Ovary	13	1.06649e-17	13	4.00598	4.00598	4.00598	7.25195e-16	1	0
intron_10_63610334_63619655	ENSG00000165476.13	6.176e-05	13	1	6.176e-05	Adipose_Subcutaneous	6.176e-05	Ovary	13	1.06649e-17	13	4.00598	4.00598	4.00598	7.25195e-16	1	0
intron_10_63610334_63619655	ENSG00000165476.13	6.176e-05	13	1	6.176e-05	Adipose_Subcutaneous	6.176e-05	Ovary	13	1.06649e-17	13	4.00598	4.00598	4.00598	7.25195e-16	1	0
intron_10_6428362_6430810	ENSG00000065675.14	0.5271	10	1	0.5271	Esophagus_Muscularis	0.5271	Spleen	10	3.26228e-34	10	-0.632439	-0.632439	-0.632439	8.27511e-17	1	0
intron_10_65585802_65615636	ENSG00000228065.10	0.7589	15	1	0.7589	Brain_Hypothalamus	0.7589	Brain_Spinal_cord_cervical_c-1	15	1.36024e-17	15	0.306926	0.306926	0.306926	3.63406e-17	1	0
intron_10_6583918_6584118	ENSG00000237943.6	0.569653	7	1	0.5547	Testis	0.5723	Lung	6.99561	7.45963e-22	6.99561	-0.590732	-0.564667	-0.568391	0.00985148	1	0
intron_10_6585712_6588266	ENSG00000237943.6	0.5547	3	1	0.5547	Whole_Blood	0.5547	Muscle_Skeletal	3	2.11126e-48	3	0.590732	0.590732	0.590732	7.85046e-17	1	0
intron_10_6615637_6615763	ENSG00000237943.6	0.279195	7	2	0.1192	Brain_Spinal_cord_cervical_c-1	0.924821	Lung	6.09081	3.3843e-22	0.909189	0.0943633	1.55814	1.34903	0.553256	2	0
intron_10_67811663_67816040	ENSG00000108176.14	0.557743	20	2	0.410739	Brain_Spinal_cord_cervical_c-1	0.5113	Brain_Caudate_basal_ganglia	18.9536	6.69891e-19	0.99736	-0.822594	0.660084	0.583825	0.33104	2	0
intron_10_67811663_67823314	ENSG00000108176.14	2.66007e-17	7	2	3.94472e-07	Brain_Cerebellar_Hemisphere	0.5113	Colon_Transverse	6.6292	6.00196e-34	0.370795	-0.656815	5.07161	0.161531	2.16514	2	0
intron_10_67816133_67823314	ENSG00000108176.14	0.663901	20	1	3.94472e-07	Brain_Spinal_cord_cervical_c-1	0.5113	Brain_Hypothalamus	19.5548	3.91402e-17	19.5548	-5.07161	0.660084	0.371374	1.28115	1	0
intron_10_67823392_67830902	ENSG00000108176.14	6.72601e-14	17	3	2.663e-15	Brain_Cortex	0.547	Brain_Hippocampus	11.0951	8.81824e-18	0.380077	0.602262	7.90576	5.46408	3.25486	3	0
intron_10_67823392_67837934	ENSG00000108176.14	2.80892e-16	34	2	1.73908e-13	Minor_Salivary_Gland	0.787862	Uterus	31.9943	4.0843e-16	2.00567	-7.36746	4.9867	-0.655147	1.98214	2	0
intron_10_67823392_67837934	ENSG00000108176.14	2.80892e-16	34	2	1.73908e-13	Minor_Salivary_Gland	0.787862	Uterus	31.9943	4.0843e-16	2.00567	-7.36746	4.9867	-0.655147	1.98214	2	0
intron_10_67823392_67837934	ENSG00000108176.14	2.80892e-16	34	2	1.73908e-13	Minor_Salivary_Gland	0.787862	Uterus	31.9943	4.0843e-16	2.00567	-7.36746	4.9867	-0.655147	1.98214	2	0
intron_10_67823392_67837934	ENSG00000108176.14	2.80892e-16	34	2	1.73908e-13	Minor_Salivary_Gland	0.787862	Uterus	31.9943	4.0843e-16	2.00567	-7.36746	4.9867	-0.655147	1.98214	2	0
intron_10_67823392_67837934	ENSG00000108176.14	2.80892e-16	34	2	1.73908e-13	Minor_Salivary_Gland	0.787862	Uterus	31.9943	4.0843e-16	2.00567	-7.36746	4.9867	-0.655147	1.98214	2	0
intron_10_67831022_67837934	ENSG00000108176.14	1.209e-14	11	1	1.209e-14	Brain_Hypothalamus	1.209e-14	Brain_Cerebellar_Hemisphere	11	2.54004e-32	11	7.71509	7.71509	7.71509	6.8798e-16	1	0
intron_10_67831022_67837934	ENSG00000108176.14	1.209e-14	11	1	1.209e-14	Brain_Hypothalamus	1.209e-14	Brain_Cerebellar_Hemisphere	11	2.54004e-32	11	7.71509	7.71509	7.71509	6.8798e-16	1	0
intron_10_67885151_67887417	ENSG00000096717.11	6.33287e-10	20	3	1.5607e-06	Adipose_Visceral_Omentum	0.972742	Testis	17.1247	7.82818e-18	0.81862	-4.8033	4.8033	-3.1077	3.15954	3	0
intron_10_67889123_67891402	ENSG00000096717.11	0.0005572	13	1	0.0005572	Adipose_Visceral_Omentum	0.0005572	Adipose_Subcutaneous	13	5.76428e-33	13	-3.45164	3.45164	2.92061	1.91462	1	0
intron_10_67889123_67891402	ENSG00000096717.11	0.0005572	13	1	0.0005572	Adipose_Visceral_Omentum	0.0005572	Adipose_Subcutaneous	13	5.76428e-33	13	-3.45164	3.45164	2.92061	1.91462	1	0
intron_10_67889123_67891402	ENSG00000096717.11	0.0005572	13	1	0.0005572	Adipose_Visceral_Omentum	0.0005572	Adipose_Subcutaneous	13	5.76428e-33	13	-3.45164	3.45164	2.92061	1.91462	1	0
intron_10_67891554_67906163	ENSG00000096717.11	5.07567e-06	37	4	8.7591e-07	Heart_Atrial_Appendage	0.885994	Brain_Spinal_cord_cervical_c-1	18.5009	9.67117e-16	1.93267	-4.91765	0.738353	-1.63288	2.11897	4	0
intron_10_67891554_67906163	ENSG00000096717.11	5.07567e-06	37	4	8.7591e-07	Heart_Atrial_Appendage	0.885994	Brain_Spinal_cord_cervical_c-1	18.5009	9.67117e-16	1.93267	-4.91765	0.738353	-1.63288	2.11897	4	0
intron_10_67891554_67906163	ENSG00000096717.11	5.07567e-06	37	4	8.7591e-07	Heart_Atrial_Appendage	0.885994	Brain_Spinal_cord_cervical_c-1	18.5009	9.67117e-16	1.93267	-4.91765	0.738353	-1.63288	2.11897	4	0
intron_10_67891554_67906163	ENSG00000096717.11	5.07567e-06	37	4	8.7591e-07	Heart_Atrial_Appendage	0.885994	Brain_Spinal_cord_cervical_c-1	18.5009	9.67117e-16	1.93267	-4.91765	0.738353	-1.63288	2.11897	4	0
intron_10_67891554_67906790	ENSG00000096717.11	1.91078e-06	48	2	3.01688e-07	Thyroid	0.4603	Adipose_Visceral_Omentum	38.2119	3.97518e-16	9.78805	-5.12239	5.10976	1.02974	2.37852	2	0
intron_10_67891554_67906790	ENSG00000096717.11	1.91078e-06	48	2	3.01688e-07	Thyroid	0.4603	Adipose_Visceral_Omentum	38.2119	3.97518e-16	9.78805	-5.12239	5.10976	1.02974	2.37852	2	0
intron_10_67891554_67906790	ENSG00000096717.11	1.91078e-06	48	2	3.01688e-07	Thyroid	0.4603	Adipose_Visceral_Omentum	38.2119	3.97518e-16	9.78805	-5.12239	5.10976	1.02974	2.37852	2	0
intron_10_67891554_67906790	ENSG00000096717.11	1.91078e-06	48	2	3.01688e-07	Thyroid	0.4603	Adipose_Visceral_Omentum	38.2119	3.97518e-16	9.78805	-5.12239	5.10976	1.02974	2.37852	2	0
intron_10_67891554_67906790	ENSG00000096717.11	1.91078e-06	48	2	3.01688e-07	Thyroid	0.4603	Adipose_Visceral_Omentum	38.2119	3.97518e-16	9.78805	-5.12239	5.10976	1.02974	2.37852	2	0
intron_10_67891554_67906790	ENSG00000096717.11	1.91078e-06	48	2	3.01688e-07	Thyroid	0.4603	Adipose_Visceral_Omentum	38.2119	3.97518e-16	9.78805	-5.12239	5.10976	1.02974	2.37852	2	0
intron_10_67891554_67906790	ENSG00000096717.11	1.91078e-06	48	2	3.01688e-07	Thyroid	0.4603	Adipose_Visceral_Omentum	38.2119	3.97518e-16	9.78805	-5.12239	5.10976	1.02974	2.37852	2	0
intron_10_67925187_67932597	ENSG00000148634.15	0.0137877	16	2	0.003553	Adrenal_Gland	0.6377	Brain_Cerebellum	14.012	1.02433e-18	1.98797	-2.91534	2.91534	-0.7877	2.70191	2	0
intron_10_67925187_67932597	ENSG00000148634.15	0.0137877	16	2	0.003553	Adrenal_Gland	0.6377	Brain_Cerebellum	14.012	1.02433e-18	1.98797	-2.91534	2.91534	-0.7877	2.70191	2	0
intron_10_67956976_67966683	ENSG00000148634.15	2.694e-06	1	1	2.694e-06	Adipose_Subcutaneous	2.694e-06	Adipose_Subcutaneous	1	1	1	-4.69287	-4.69287	-4.69287	NA	1	0
intron_10_67959136_67966683	ENSG00000148634.15	2.986e-06	1	1	2.986e-06	Adipose_Subcutaneous	2.986e-06	Adipose_Subcutaneous	1	1	1	4.67178	4.67178	4.67178	NA	1	0
intron_10_67966802_67988663	ENSG00000148634.15	0.2497	41	1	0.2497	Brain_Amygdala	0.2497	Adipose_Subcutaneous	41	1.33008e-15	41	-1.15108	1.15108	1.09493	0.359536	1	0
intron_10_67966802_67988663	ENSG00000148634.15	0.2497	41	1	0.2497	Brain_Amygdala	0.2497	Adipose_Subcutaneous	41	1.33008e-15	41	-1.15108	1.15108	1.09493	0.359536	1	0
intron_10_67966802_67988663	ENSG00000148634.15	0.2497	41	1	0.2497	Brain_Amygdala	0.2497	Adipose_Subcutaneous	41	1.33008e-15	41	-1.15108	1.15108	1.09493	0.359536	1	0
intron_10_67966802_67988663	ENSG00000148634.15	0.2497	41	1	0.2497	Brain_Amygdala	0.2497	Adipose_Subcutaneous	41	1.33008e-15	41	-1.15108	1.15108	1.09493	0.359536	1	0
intron_10_67966802_67988663	ENSG00000148634.15	0.2497	41	1	0.2497	Brain_Amygdala	0.2497	Adipose_Subcutaneous	41	1.33008e-15	41	-1.15108	1.15108	1.09493	0.359536	1	0
intron_10_67966802_67988663	ENSG00000148634.15	0.2497	41	1	0.2497	Brain_Amygdala	0.2497	Adipose_Subcutaneous	41	1.33008e-15	41	-1.15108	1.15108	1.09493	0.359536	1	0
intron_10_68014186_68025546	ENSG00000148634.15	3.384e-06	6	1	3.384e-06	Skin_Not_Sun_Exposed_Suprapubic	3.384e-06	Brain_Nucleus_accumbens_basal_ganglia	6	1.94586e-33	6	-4.64602	4.64602	-1.54867	4.79839	1	0
intron_10_68073686_68075144	ENSG00000148634.15	NA	NA	NA	NA	NA	NA	NA	NA	NA	NA	NA	NA	NA	NA	NA	-2
intron_10_68145526_68148353	ENSG00000138347.15	0.000430985	4	2	0.01272	Heart_Atrial_Appendage	0.939672	Muscle_Skeletal	3.16268	1.08419e-17	0.837323	-1.76863	2.49151	0.822521	2.06905	2	0
intron_10_68145526_68148353	ENSG00000138347.15	0.000430985	4	2	0.01272	Heart_Atrial_Appendage	0.939672	Muscle_Skeletal	3.16268	1.08419e-17	0.837323	-1.76863	2.49151	0.822521	2.06905	2	0
intron_10_68174656_68175323	ENSG00000138347.15	0.1685	1	1	0.1685	Heart_Atrial_Appendage	0.1685	Heart_Atrial_Appendage	1	1	1	-1.37704	-1.37704	-1.37704	NA	1	0
intron_10_68194512_68195450	ENSG00000138347.15	0.6064	1	1	0.6064	Heart_Atrial_Appendage	0.6064	Heart_Atrial_Appendage	1	1	1	0.515219	0.515219	0.515219	NA	1	0
intron_10_68195532_68197352	ENSG00000138347.15	0.6737	1	1	0.6737	Heart_Atrial_Appendage	0.6737	Heart_Atrial_Appendage	1	1	1	0.421075	0.421075	0.421075	NA	1	0
intron_10_68197478_68199368	ENSG00000138347.15	0.6479	1	1	0.6479	Heart_Atrial_Appendage	0.6479	Heart_Atrial_Appendage	1	1	1	0.456681	0.456681	0.456681	NA	1	0
intron_10_68237631_68242320	ENSG00000233590.1	0.971591	1	1	0.971591	Liver	0.971591	Liver	1	1	1	-0.0356131	-0.0356131	-0.0356131	NA	1	0
intron_10_68283290_68288483	ENSG00000108187.15	0.67471	7	1	0.674	Artery_Tibial	0.7027	Pancreas	6.85418	1.25748e-19	6.85418	-0.420665	-0.381678	-0.415095	0.0147354	1	0
intron_10_68283290_68288483	ENSG00000108187.15	0.67471	7	1	0.674	Artery_Tibial	0.7027	Pancreas	6.85418	1.25748e-19	6.85418	-0.420665	-0.381678	-0.415095	0.0147354	1	0
intron_10_68285385_68288483	ENSG00000108187.15	0.8697	4	1	0.8697	Brain_Substantia_nigra	0.8697	Adrenal_Gland	4	1.26408e-32	4	0.16404	0.16404	0.16404	2.77556e-17	1	0
intron_10_68285410_68288483	ENSG00000108187.15	0.661543	11	1	0.630818	Kidney_Cortex	0.7027	Adipose_Subcutaneous	10.7029	1.53037e-17	10.7029	0.381678	0.480576	0.432266	0.0489008	1	0
intron_10_68285410_68288483	ENSG00000108187.15	0.661543	11	1	0.630818	Kidney_Cortex	0.7027	Adipose_Subcutaneous	10.7029	1.53037e-17	10.7029	0.381678	0.480576	0.432266	0.0489008	1	0
intron_10_68285410_68288483	ENSG00000108187.15	0.661543	11	1	0.630818	Kidney_Cortex	0.7027	Adipose_Subcutaneous	10.7029	1.53037e-17	10.7029	0.381678	0.480576	0.432266	0.0489008	1	0
intron_10_68289019_68292129	ENSG00000108187.15	NA	NA	NA	NA	NA	NA	NA	NA	NA	NA	NA	NA	NA	NA	NA	-2
intron_10_68332216_68337199	ENSG00000096746.17	0.229863	48	2	0.08212	Prostate	0.1234	Artery_Aorta	45.0005	8.6766e-16	2.99953	1.54066	1.73852	1.6442	0.0523125	2	0
intron_10_68332216_68337199	ENSG00000096746.17	0.229863	48	2	0.08212	Prostate	0.1234	Artery_Aorta	45.0005	8.6766e-16	2.99953	1.54066	1.73852	1.6442	0.0523125	2	0
intron_10_68332216_68337199	ENSG00000096746.17	0.229863	48	2	0.08212	Prostate	0.1234	Artery_Aorta	45.0005	8.6766e-16	2.99953	1.54066	1.73852	1.6442	0.0523125	2	0
intron_10_68332216_68337199	ENSG00000096746.17	0.229863	48	2	0.08212	Prostate	0.1234	Artery_Aorta	45.0005	8.6766e-16	2.99953	1.54066	1.73852	1.6442	0.0523125	2	0
intron_10_68332216_68337199	ENSG00000096746.17	0.229863	48	2	0.08212	Prostate	0.1234	Artery_Aorta	45.0005	8.6766e-16	2.99953	1.54066	1.73852	1.6442	0.0523125	2	0
intron_10_68332216_68337199	ENSG00000096746.17	0.229863	48	2	0.08212	Prostate	0.1234	Artery_Aorta	45.0005	8.6766e-16	2.99953	1.54066	1.73852	1.6442	0.0523125	2	0
intron_10_68332216_68337199	ENSG00000096746.17	0.229863	48	2	0.08212	Prostate	0.1234	Artery_Aorta	45.0005	8.6766e-16	2.99953	1.54066	1.73852	1.6442	0.0523125	2	0
intron_10_68332235_68337199	ENSG00000096746.17	0.228349	46	2	0.081474	Prostate	0.1234	Minor_Salivary_Gland	43.6599	8.00487e-16	2.34007	-1.7422	1.54066	-1.58538	0.473626	2	0
intron_10_68332235_68337199	ENSG00000096746.17	0.228349	46	2	0.081474	Prostate	0.1234	Minor_Salivary_Gland	43.6599	8.00487e-16	2.34007	-1.7422	1.54066	-1.58538	0.473626	2	0
intron_10_68332235_68337199	ENSG00000096746.17	0.228349	46	2	0.081474	Prostate	0.1234	Minor_Salivary_Gland	43.6599	8.00487e-16	2.34007	-1.7422	1.54066	-1.58538	0.473626	2	0
intron_10_68332235_68337199	ENSG00000096746.17	0.228349	46	2	0.081474	Prostate	0.1234	Minor_Salivary_Gland	43.6599	8.00487e-16	2.34007	-1.7422	1.54066	-1.58538	0.473626	2	0
intron_10_68332235_68337199	ENSG00000096746.17	0.228349	46	2	0.081474	Prostate	0.1234	Minor_Salivary_Gland	43.6599	8.00487e-16	2.34007	-1.7422	1.54066	-1.58538	0.473626	2	0
intron_10_68338642_68339140	ENSG00000096746.17	0.165036	48	2	0.0526746	Brain_Spinal_cord_cervical_c-1	0.0828259	Brain_Cortex	44.2469	1.11425e-15	3.75309	-1.85225	1.93758	1.2791	1.28144	2	0
intron_10_68338642_68339140	ENSG00000096746.17	0.165036	48	2	0.0526746	Brain_Spinal_cord_cervical_c-1	0.0828259	Brain_Cortex	44.2469	1.11425e-15	3.75309	-1.85225	1.93758	1.2791	1.28144	2	0
intron_10_68338642_68339140	ENSG00000096746.17	0.165036	48	2	0.0526746	Brain_Spinal_cord_cervical_c-1	0.0828259	Brain_Cortex	44.2469	1.11425e-15	3.75309	-1.85225	1.93758	1.2791	1.28144	2	0
intron_10_68338642_68339140	ENSG00000096746.17	0.165036	48	2	0.0526746	Brain_Spinal_cord_cervical_c-1	0.0828259	Brain_Cortex	44.2469	1.11425e-15	3.75309	-1.85225	1.93758	1.2791	1.28144	2	0
intron_10_68338642_68339140	ENSG00000096746.17	0.165036	48	2	0.0526746	Brain_Spinal_cord_cervical_c-1	0.0828259	Brain_Cortex	44.2469	1.11425e-15	3.75309	-1.85225	1.93758	1.2791	1.28144	2	0
intron_10_68338642_68339140	ENSG00000096746.17	0.165036	48	2	0.0526746	Brain_Spinal_cord_cervical_c-1	0.0828259	Brain_Cortex	44.2469	1.11425e-15	3.75309	-1.85225	1.93758	1.2791	1.28144	2	0
intron_10_68338669_68339140	ENSG00000096746.17	0.06399	8	1	0.06399	Esophagus_Gastroesophageal_Junction	0.06399	Brain_Spinal_cord_cervical_c-1	8	3.24519e-65	8	-1.85225	1.85225	1.38919	1.30974	1	0
intron_10_68338669_68339140	ENSG00000096746.17	0.06399	8	1	0.06399	Esophagus_Gastroesophageal_Junction	0.06399	Brain_Spinal_cord_cervical_c-1	8	3.24519e-65	8	-1.85225	1.85225	1.38919	1.30974	1	0
intron_10_68338669_68339140	ENSG00000096746.17	0.06399	8	1	0.06399	Esophagus_Gastroesophageal_Junction	0.06399	Brain_Spinal_cord_cervical_c-1	8	3.24519e-65	8	-1.85225	1.85225	1.38919	1.30974	1	0
intron_10_68338687_68339140	ENSG00000096746.17	0.165271	45	2	0.0527508	Brain_Spinal_cord_cervical_c-1	0.0828259	Artery_Tibial	41.7924	1.43094e-15	3.20756	-1.93696	1.88225	-1.39288	1.1394	2	0
intron_10_68338687_68339140	ENSG00000096746.17	0.165271	45	2	0.0527508	Brain_Spinal_cord_cervical_c-1	0.0828259	Artery_Tibial	41.7924	1.43094e-15	3.20756	-1.93696	1.88225	-1.39288	1.1394	2	0
intron_10_68338687_68339140	ENSG00000096746.17	0.165271	45	2	0.0527508	Brain_Spinal_cord_cervical_c-1	0.0828259	Artery_Tibial	41.7924	1.43094e-15	3.20756	-1.93696	1.88225	-1.39288	1.1394	2	0
intron_10_68338687_68339140	ENSG00000096746.17	0.165271	45	2	0.0527508	Brain_Spinal_cord_cervical_c-1	0.0828259	Artery_Tibial	41.7924	1.43094e-15	3.20756	-1.93696	1.88225	-1.39288	1.1394	2	0
intron_10_68338687_68339140	ENSG00000096746.17	0.165271	45	2	0.0527508	Brain_Spinal_cord_cervical_c-1	0.0828259	Artery_Tibial	41.7924	1.43094e-15	3.20756	-1.93696	1.88225	-1.39288	1.1394	2	0
intron_10_68338687_68339140	ENSG00000096746.17	0.165271	45	2	0.0527508	Brain_Spinal_cord_cervical_c-1	0.0828259	Artery_Tibial	41.7924	1.43094e-15	3.20756	-1.93696	1.88225	-1.39288	1.1394	2	0
intron_10_68345911_68346007	ENSG00000204130.12	0.0433442	38	1	0.0359151	Brain_Anterior_cingulate_cortex_BA24	0.08895	Breast_Mammary_Tissue	37.1727	6.20121e-16	37.1727	-2.09789	-1.70096	-1.99731	0.107456	1	0
intron_10_68345911_68346007	ENSG00000204130.12	0.0433442	38	1	0.0359151	Brain_Anterior_cingulate_cortex_BA24	0.08895	Breast_Mammary_Tissue	37.1727	6.20121e-16	37.1727	-2.09789	-1.70096	-1.99731	0.107456	1	0
intron_10_68345911_68346007	ENSG00000204130.12	0.0433442	38	1	0.0359151	Brain_Anterior_cingulate_cortex_BA24	0.08895	Breast_Mammary_Tissue	37.1727	6.20121e-16	37.1727	-2.09789	-1.70096	-1.99731	0.107456	1	0
intron_10_68345911_68346007	ENSG00000204130.12	0.0433442	38	1	0.0359151	Brain_Anterior_cingulate_cortex_BA24	0.08895	Breast_Mammary_Tissue	37.1727	6.20121e-16	37.1727	-2.09789	-1.70096	-1.99731	0.107456	1	0
intron_10_68345911_68346007	ENSG00000204130.12	0.0433442	38	1	0.0359151	Brain_Anterior_cingulate_cortex_BA24	0.08895	Breast_Mammary_Tissue	37.1727	6.20121e-16	37.1727	-2.09789	-1.70096	-1.99731	0.107456	1	0
intron_10_68346084_68355353	ENSG00000204130.12	0.0378181	44	1	0.0319663	Brain_Substantia_nigra	0.06772	Brain_Caudate_basal_ganglia	42.8142	1.02968e-15	42.8142	-2.14483	-1.82687	-2.04778	0.0843042	1	0
intron_10_68346084_68355353	ENSG00000204130.12	0.0378181	44	1	0.0319663	Brain_Substantia_nigra	0.06772	Brain_Caudate_basal_ganglia	42.8142	1.02968e-15	42.8142	-2.14483	-1.82687	-2.04778	0.0843042	1	0
intron_10_68346084_68355353	ENSG00000204130.12	0.0378181	44	1	0.0319663	Brain_Substantia_nigra	0.06772	Brain_Caudate_basal_ganglia	42.8142	1.02968e-15	42.8142	-2.14483	-1.82687	-2.04778	0.0843042	1	0
intron_10_68346084_68355353	ENSG00000204130.12	0.0378181	44	1	0.0319663	Brain_Substantia_nigra	0.06772	Brain_Caudate_basal_ganglia	42.8142	1.02968e-15	42.8142	-2.14483	-1.82687	-2.04778	0.0843042	1	0
intron_10_68346084_68355353	ENSG00000204130.12	0.0378181	44	1	0.0319663	Brain_Substantia_nigra	0.06772	Brain_Caudate_basal_ganglia	42.8142	1.02968e-15	42.8142	-2.14483	-1.82687	-2.04778	0.0843042	1	0
intron_10_68353323_68355353	ENSG00000204130.12	0.05041	9	1	0.05041	Cells_Cultured_fibroblasts	0.05041	Breast_Mammary_Tissue	9	1.40903e-17	9	1.95647	1.95647	1.95647	2.83052e-16	1	0
intron_10_68379521_68383798	ENSG00000204130.12	0.532409	19	2	0.3054	Brain_Anterior_cingulate_cortex_BA24	0.6353	Nerve_Tibial	15.0262	9.95545e-19	3.97379	-1.02492	0.569851	-0.70427	0.638252	2	0
intron_10_68394451_68401620	ENSG00000204130.12	0.06596	14	1	0.06596	Brain_Frontal_Cortex_BA9	0.06596	Testis	14	2.70777e-17	14	1.8387	1.8387	1.8387	2.61279e-16	1	0
intron_10_68396881_68401620	ENSG00000204130.12	0.364	3	1	0.364	Esophagus_Mucosa	0.364	Colon_Sigmoid	3	2.11126e-48	3	-0.90777	0.90777	-0.30259	1.0482	1	0
intron_10_68401737_68404671	ENSG00000204130.12	0.112978	18	2	0.06111	Breast_Mammary_Tissue	0.3764	Adipose_Visceral_Omentum	16.001	2.26689e-19	1.99899	-0.884549	1.8727	-0.086772	1.06818	2	0
intron_10_68404844_68407186	ENSG00000204130.12	0.122055	8	2	0.06111	Breast_Mammary_Tissue	0.2906	Muscle_Skeletal	6.93162	2.82485e-17	0.999915	-1.8727	1.8727	0.762115	1.58551	2	0
intron_10_68419892_68420641	ENSG00000138346.14	0.07372	20	1	0.07372	Adipose_Visceral_Omentum	0.07372	Brain_Caudate_basal_ganglia	20	6.11249e-18	20	-1.78835	1.78835	-1.25184	1.31031	1	0
intron_10_68419892_68420641	ENSG00000138346.14	0.07372	20	1	0.07372	Adipose_Visceral_Omentum	0.07372	Brain_Caudate_basal_ganglia	20	6.11249e-18	20	-1.78835	1.78835	-1.25184	1.31031	1	0
intron_10_68419892_68422225	ENSG00000138346.14	0.07372	40	1	0.07372	Brain_Hippocampus	0.07372	Artery_Coronary	40	5.62115e-16	40	-1.78835	1.78835	-1.60951	0.789453	1	0
intron_10_68419892_68422225	ENSG00000138346.14	0.07372	40	1	0.07372	Brain_Hippocampus	0.07372	Artery_Coronary	40	5.62115e-16	40	-1.78835	1.78835	-1.60951	0.789453	1	0
intron_10_68419892_68422225	ENSG00000138346.14	0.07372	40	1	0.07372	Brain_Hippocampus	0.07372	Artery_Coronary	40	5.62115e-16	40	-1.78835	1.78835	-1.60951	0.789453	1	0
intron_10_68419892_68422225	ENSG00000138346.14	0.07372	40	1	0.07372	Brain_Hippocampus	0.07372	Artery_Coronary	40	5.62115e-16	40	-1.78835	1.78835	-1.60951	0.789453	1	0
intron_10_68420776_68422225	ENSG00000138346.14	0.344078	10	1	0.344078	Brain_Cerebellar_Hemisphere	0.344078	Brain_Cerebellum	10	2.26233e-33	10	-0.946139	-0.946139	-0.946139	1.17028e-16	1	0
intron_10_68422890_68430436	ENSG00000138346.14	0.123157	22	2	0.07202	Brain_Anterior_cingulate_cortex_BA24	0.3388	Brain_Cerebellar_Hemisphere	21.0001	2.24076e-18	0.99988	-1.79899	0.956539	-0.212209	1.01089	2	0
intron_10_68422890_68430436	ENSG00000138346.14	0.123157	22	2	0.07202	Brain_Anterior_cingulate_cortex_BA24	0.3388	Brain_Cerebellar_Hemisphere	21.0001	2.24076e-18	0.99988	-1.79899	0.956539	-0.212209	1.01089	2	0
intron_10_68422890_68430436	ENSG00000138346.14	0.123157	22	2	0.07202	Brain_Anterior_cingulate_cortex_BA24	0.3388	Brain_Cerebellar_Hemisphere	21.0001	2.24076e-18	0.99988	-1.79899	0.956539	-0.212209	1.01089	2	0
intron_10_68430660_68431862	ENSG00000138346.14	0.0459518	39	2	0.01389	Cells_Cultured_fibroblasts	0.609985	Pituitary	35.9926	9.38487e-16	3.00743	-2.4601	2.4601	0.254182	1.91026	2	0
intron_10_68430660_68431862	ENSG00000138346.14	0.0459518	39	2	0.01389	Cells_Cultured_fibroblasts	0.609985	Pituitary	35.9926	9.38487e-16	3.00743	-2.4601	2.4601	0.254182	1.91026	2	0
intron_10_68430660_68431862	ENSG00000138346.14	0.0459518	39	2	0.01389	Cells_Cultured_fibroblasts	0.609985	Pituitary	35.9926	9.38487e-16	3.00743	-2.4601	2.4601	0.254182	1.91026	2	0
intron_10_68430660_68431862	ENSG00000138346.14	0.0459518	39	2	0.01389	Cells_Cultured_fibroblasts	0.609985	Pituitary	35.9926	9.38487e-16	3.00743	-2.4601	2.4601	0.254182	1.91026	2	0
intron_10_68430660_68431862	ENSG00000138346.14	0.0459518	39	2	0.01389	Cells_Cultured_fibroblasts	0.609985	Pituitary	35.9926	9.38487e-16	3.00743	-2.4601	2.4601	0.254182	1.91026	2	0
intron_10_68445083_68446296	ENSG00000138346.14	0.5362	19	1	0.5362	Brain_Cerebellum	0.5362	Artery_Coronary	19	8.73187e-18	19	-0.618569	0.618569	-0.293007	0.559699	1	0
intron_10_68445083_68446296	ENSG00000138346.14	0.5362	19	1	0.5362	Brain_Cerebellum	0.5362	Artery_Coronary	19	8.73187e-18	19	-0.618569	0.618569	-0.293007	0.559699	1	0
intron_10_68446413_68450028	ENSG00000138346.14	0.610856	24	3	0.197965	Liver	0.9794	Esophagus_Gastroesophageal_Junction	12.2984	1.2074e-17	0.610565	-1.1687	1.28737	-0.413505	0.789889	3	0
intron_10_68446413_68450028	ENSG00000138346.14	0.610856	24	3	0.197965	Liver	0.9794	Esophagus_Gastroesophageal_Junction	12.2984	1.2074e-17	0.610565	-1.1687	1.28737	-0.413505	0.789889	3	0
intron_10_68446413_68450028	ENSG00000138346.14	0.610856	24	3	0.197965	Liver	0.9794	Esophagus_Gastroesophageal_Junction	12.2984	1.2074e-17	0.610565	-1.1687	1.28737	-0.413505	0.789889	3	0
intron_10_68446413_68450028	ENSG00000138346.14	0.610856	24	3	0.197965	Liver	0.9794	Esophagus_Gastroesophageal_Junction	12.2984	1.2074e-17	0.610565	-1.1687	1.28737	-0.413505	0.789889	3	0
intron_10_68470163_68471791	ENSG00000122912.14	0.383109	14	1	0.1781	Cells_EBV-transformed_lymphocytes	0.4055	Lung	13.6713	1.06768e-18	13.6713	0.831839	1.34663	0.868609	0.137583	1	0
intron_10_68470163_68471791	ENSG00000138346.14	0.383109	14	1	0.1781	Cells_EBV-transformed_lymphocytes	0.4055	Lung	13.6713	1.06768e-18	13.6713	0.831839	1.34663	0.868609	0.137583	1	0
intron_10_68480264_68483420	ENSG00000122912.14	0.02328	1	1	0.02328	Adipose_Subcutaneous	0.02328	Adipose_Subcutaneous	1	1	1	-2.26881	-2.26881	-2.26881	NA	1	0
intron_10_68480264_68483420	ENSG00000138346.14	0.02328	1	1	0.02328	Adipose_Subcutaneous	0.02328	Adipose_Subcutaneous	1	1	1	-2.26881	-2.26881	-2.26881	NA	1	0
intron_10_68483588_68487144	ENSG00000122912.14	0.251481	46	1	0.1802	Adrenal_Gland	0.3956	Brain_Anterior_cingulate_cortex_BA24	44.6698	1.02885e-15	44.6698	-1.34014	-0.849506	-1.12964	0.145949	1	0
intron_10_68483588_68487144	ENSG00000122912.14	0.251481	46	1	0.1802	Adrenal_Gland	0.3956	Brain_Anterior_cingulate_cortex_BA24	44.6698	1.02885e-15	44.6698	-1.34014	-0.849506	-1.12964	0.145949	1	0
intron_10_68483588_68487144	ENSG00000122912.14	0.251481	46	1	0.1802	Adrenal_Gland	0.3956	Brain_Anterior_cingulate_cortex_BA24	44.6698	1.02885e-15	44.6698	-1.34014	-0.849506	-1.12964	0.145949	1	0
intron_10_68483588_68487144	ENSG00000138346.14	0.251481	46	1	0.1802	Adrenal_Gland	0.3956	Brain_Anterior_cingulate_cortex_BA24	44.6698	1.02885e-15	44.6698	-1.34014	-0.849506	-1.12964	0.145949	1	0
intron_10_68483588_68487144	ENSG00000122912.14	0.251481	46	1	0.1802	Adrenal_Gland	0.3956	Brain_Anterior_cingulate_cortex_BA24	44.6698	1.02885e-15	44.6698	-1.34014	-0.849506	-1.12964	0.145949	1	0
intron_10_68483588_68487144	ENSG00000138346.14	0.251481	46	1	0.1802	Adrenal_Gland	0.3956	Brain_Anterior_cingulate_cortex_BA24	44.6698	1.02885e-15	44.6698	-1.34014	-0.849506	-1.12964	0.145949	1	0
intron_10_68483588_68487144	ENSG00000138346.14	0.251481	46	1	0.1802	Adrenal_Gland	0.3956	Brain_Anterior_cingulate_cortex_BA24	44.6698	1.02885e-15	44.6698	-1.34014	-0.849506	-1.12964	0.145949	1	0
intron_10_68483588_68487144	ENSG00000122912.14	0.251481	46	1	0.1802	Adrenal_Gland	0.3956	Brain_Anterior_cingulate_cortex_BA24	44.6698	1.02885e-15	44.6698	-1.34014	-0.849506	-1.12964	0.145949	1	0
intron_10_68493198_68493449	ENSG00000122912.14	0.4251	19	1	0.4251	Brain_Cerebellum	0.4251	Brain_Anterior_cingulate_cortex_BA24	19	4.27477e-17	19	-0.797605	-0.797605	-0.797605	5.85139e-17	1	0
intron_10_68493198_68503632	ENSG00000122912.14	0.5185	9	1	0.5185	Artery_Coronary	0.5185	Adipose_Visceral_Omentum	9	8.93556e-33	9	-0.645659	-0.645659	-0.645659	5.55112e-17	1	0
intron_10_68506718_68516751	ENSG00000122912.14	0.5748	3	1	0.5748	Liver	0.5748	Skin_Not_Sun_Exposed_Suprapubic	3	5.34639e-35	3	-0.560996	0.560996	0.186999	0.647783	1	0
intron_10_68516843_68517084	ENSG00000122912.14	0.5444	47	2	0.336252	Small_Intestine_Terminal_Ileum	0.5539	Brain_Cerebellum	45.0046	1.16975e-15	1.99538	-0.961598	0.591926	-0.581483	0.18868	2	0
intron_10_68516843_68517084	ENSG00000122912.14	0.5444	47	2	0.336252	Small_Intestine_Terminal_Ileum	0.5539	Brain_Cerebellum	45.0046	1.16975e-15	1.99538	-0.961598	0.591926	-0.581483	0.18868	2	0
intron_10_68516843_68517084	ENSG00000122912.14	0.5444	47	2	0.336252	Small_Intestine_Terminal_Ileum	0.5539	Brain_Cerebellum	45.0046	1.16975e-15	1.99538	-0.961598	0.591926	-0.581483	0.18868	2	0
intron_10_68516843_68517084	ENSG00000122912.14	0.5444	47	2	0.336252	Small_Intestine_Terminal_Ileum	0.5539	Brain_Cerebellum	45.0046	1.16975e-15	1.99538	-0.961598	0.591926	-0.581483	0.18868	2	0
intron_10_68516843_68517084	ENSG00000122912.14	0.5444	47	2	0.336252	Small_Intestine_Terminal_Ileum	0.5539	Brain_Cerebellum	45.0046	1.16975e-15	1.99538	-0.961598	0.591926	-0.581483	0.18868	2	0
intron_10_68516843_68517084	ENSG00000122912.14	0.5444	47	2	0.336252	Small_Intestine_Terminal_Ileum	0.5539	Brain_Cerebellum	45.0046	1.16975e-15	1.99538	-0.961598	0.591926	-0.581483	0.18868	2	0
intron_10_68516843_68527246	ENSG00000122912.14	0.5539	48	1	0.5539	Stomach	0.5539	Artery_Aorta	48	1.23288e-15	48	0.591926	0.591926	0.591926	9.01659e-17	1	0
intron_10_68516843_68527246	ENSG00000122912.14	0.5539	48	1	0.5539	Stomach	0.5539	Artery_Aorta	48	1.23288e-15	48	0.591926	0.591926	0.591926	9.01659e-17	1	0
intron_10_68516843_68527246	ENSG00000122912.14	0.5539	48	1	0.5539	Stomach	0.5539	Artery_Aorta	48	1.23288e-15	48	0.591926	0.591926	0.591926	9.01659e-17	1	0
intron_10_68516843_68527246	ENSG00000122912.14	0.5539	48	1	0.5539	Stomach	0.5539	Artery_Aorta	48	1.23288e-15	48	0.591926	0.591926	0.591926	9.01659e-17	1	0
intron_10_68516843_68527246	ENSG00000122912.14	0.5539	48	1	0.5539	Stomach	0.5539	Artery_Aorta	48	1.23288e-15	48	0.591926	0.591926	0.591926	9.01659e-17	1	0
intron_10_68516843_68527246	ENSG00000122912.14	0.5539	48	1	0.5539	Stomach	0.5539	Artery_Aorta	48	1.23288e-15	48	0.591926	0.591926	0.591926	9.01659e-17	1	0
intron_10_68721282_68722455	ENSG00000060339.13	0.310349	49	1	0.26743	Cells_Cultured_fibroblasts	0.8183	Vagina	47.3831	1.54168e-15	47.3831	-0.229732	1.109	0.982237	0.183019	1	0
intron_10_68721282_68722455	ENSG00000060339.13	0.310349	49	1	0.26743	Cells_Cultured_fibroblasts	0.8183	Vagina	47.3831	1.54168e-15	47.3831	-0.229732	1.109	0.982237	0.183019	1	0
intron_10_68721282_68722455	ENSG00000060339.13	0.310349	49	1	0.26743	Cells_Cultured_fibroblasts	0.8183	Vagina	47.3831	1.54168e-15	47.3831	-0.229732	1.109	0.982237	0.183019	1	0
intron_10_68721282_68722455	ENSG00000060339.13	0.310349	49	1	0.26743	Cells_Cultured_fibroblasts	0.8183	Vagina	47.3831	1.54168e-15	47.3831	-0.229732	1.109	0.982237	0.183019	1	0
intron_10_68721282_68722455	ENSG00000060339.13	0.310349	49	1	0.26743	Cells_Cultured_fibroblasts	0.8183	Vagina	47.3831	1.54168e-15	47.3831	-0.229732	1.109	0.982237	0.183019	1	0
intron_10_68721282_68722455	ENSG00000060339.13	0.310349	49	1	0.26743	Cells_Cultured_fibroblasts	0.8183	Vagina	47.3831	1.54168e-15	47.3831	-0.229732	1.109	0.982237	0.183019	1	0
intron_10_68721282_68722455	ENSG00000060339.13	0.310349	49	1	0.26743	Cells_Cultured_fibroblasts	0.8183	Vagina	47.3831	1.54168e-15	47.3831	-0.229732	1.109	0.982237	0.183019	1	0
intron_10_68721288_68722455	ENSG00000060339.13	0.05058	11	1	0.05058	Adrenal_Gland	0.05058	Brain_Spinal_cord_cervical_c-1	11	1.56736e-17	11	-1.95503	1.95503	-0.888648	1.82638	1	0
intron_10_68721288_68722455	ENSG00000060339.13	0.05058	11	1	0.05058	Adrenal_Gland	0.05058	Brain_Spinal_cord_cervical_c-1	11	1.56736e-17	11	-1.95503	1.95503	-0.888648	1.82638	1	0
intron_10_68721288_68722455	ENSG00000060339.13	0.05058	11	1	0.05058	Adrenal_Gland	0.05058	Brain_Spinal_cord_cervical_c-1	11	1.56736e-17	11	-1.95503	1.95503	-0.888648	1.82638	1	0
intron_10_68721288_68722455	ENSG00000060339.13	0.05058	11	1	0.05058	Adrenal_Gland	0.05058	Brain_Spinal_cord_cervical_c-1	11	1.56736e-17	11	-1.95503	1.95503	-0.888648	1.82638	1	0
intron_10_68721406_68722455	ENSG00000060339.13	0.550758	25	2	0.268575	Cells_Cultured_fibroblasts	0.56166	Testis	22.5078	2.33349e-17	2.28358	-1.10635	-0.580377	-1.00487	0.128062	2	0
intron_10_68721406_68722455	ENSG00000060339.13	0.550758	25	2	0.268575	Cells_Cultured_fibroblasts	0.56166	Testis	22.5078	2.33349e-17	2.28358	-1.10635	-0.580377	-1.00487	0.128062	2	0
intron_10_68737048_68737845	ENSG00000060339.13	0.2636	3	1	0.2636	Esophagus_Mucosa	0.2636	Adipose_Subcutaneous	3	1.18955e-16	3	1.11792	1.11792	1.11792	1.57009e-16	1	0
intron_10_68737048_68740629	ENSG00000060339.13	0.166406	24	3	0.2301	Esophagus_Gastroesophageal_Junction	0.8186	Heart_Atrial_Appendage	17.3927	1.88098e-17	1.03949	-1.2001	0.229346	-0.844279	0.329473	3	0
intron_10_68737048_68740629	ENSG00000060339.13	0.166406	24	3	0.2301	Esophagus_Gastroesophageal_Junction	0.8186	Heart_Atrial_Appendage	17.3927	1.88098e-17	1.03949	-1.2001	0.229346	-0.844279	0.329473	3	0
intron_10_68737048_68740629	ENSG00000060339.13	0.166406	24	3	0.2301	Esophagus_Gastroesophageal_Junction	0.8186	Heart_Atrial_Appendage	17.3927	1.88098e-17	1.03949	-1.2001	0.229346	-0.844279	0.329473	3	0
intron_10_68737048_68740629	ENSG00000060339.13	0.166406	24	3	0.2301	Esophagus_Gastroesophageal_Junction	0.8186	Heart_Atrial_Appendage	17.3927	1.88098e-17	1.03949	-1.2001	0.229346	-0.844279	0.329473	3	0
intron_10_68737048_68740629	ENSG00000060339.13	0.166406	24	3	0.2301	Esophagus_Gastroesophageal_Junction	0.8186	Heart_Atrial_Appendage	17.3927	1.88098e-17	1.03949	-1.2001	0.229346	-0.844279	0.329473	3	0
intron_10_68737889_68740629	ENSG00000060339.13	0.508229	19	2	0.2375	Colon_Transverse	0.5493	Brain_Substantia_nigra	16.0287	1.72254e-17	2.95483	-1.18126	1.18126	0.504732	0.850951	2	0
intron_10_68737889_68740629	ENSG00000060339.13	0.508229	19	2	0.2375	Colon_Transverse	0.5493	Brain_Substantia_nigra	16.0287	1.72254e-17	2.95483	-1.18126	1.18126	0.504732	0.850951	2	0
intron_10_68737889_68740629	ENSG00000060339.13	0.508229	19	2	0.2375	Colon_Transverse	0.5493	Brain_Substantia_nigra	16.0287	1.72254e-17	2.95483	-1.18126	1.18126	0.504732	0.850951	2	0
intron_10_68740661_68742376	ENSG00000060339.13	0.2402	4	1	0.2402	Brain_Cerebellar_Hemisphere	0.2402	Brain_Cerebellar_Hemisphere	4	4.79726e-17	4	-1.17449	-1.17449	-1.17449	0	1	0
intron_10_68755536_68757294	ENSG00000060339.13	0.725798	48	1	0.725798	Kidney_Cortex	0.725798	Adipose_Subcutaneous	48	9.4002e-16	48	-0.35072	0.35072	0.2192	0.276678	1	0
intron_10_68755536_68757294	ENSG00000060339.13	0.725798	48	1	0.725798	Kidney_Cortex	0.725798	Adipose_Subcutaneous	48	9.4002e-16	48	-0.35072	0.35072	0.2192	0.276678	1	0
intron_10_68755536_68757294	ENSG00000060339.13	0.725798	48	1	0.725798	Kidney_Cortex	0.725798	Adipose_Subcutaneous	48	9.4002e-16	48	-0.35072	0.35072	0.2192	0.276678	1	0
intron_10_68755536_68757294	ENSG00000060339.13	0.725798	48	1	0.725798	Kidney_Cortex	0.725798	Adipose_Subcutaneous	48	9.4002e-16	48	-0.35072	0.35072	0.2192	0.276678	1	0
intron_10_68755536_68757294	ENSG00000060339.13	0.725798	48	1	0.725798	Kidney_Cortex	0.725798	Adipose_Subcutaneous	48	9.4002e-16	48	-0.35072	0.35072	0.2192	0.276678	1	0
intron_10_68755536_68757294	ENSG00000060339.13	0.725798	48	1	0.725798	Kidney_Cortex	0.725798	Adipose_Subcutaneous	48	9.4002e-16	48	-0.35072	0.35072	0.2192	0.276678	1	0
intron_10_68756483_68757294	ENSG00000060339.13	0.6824	12	1	0.6824	Artery_Coronary	0.6824	Adipose_Visceral_Omentum	12	4.86931e-17	12	-0.40919	-0.40919	-0.40919	5.79795e-17	1	0
intron_10_68756483_68757294	ENSG00000060339.13	0.6824	12	1	0.6824	Artery_Coronary	0.6824	Adipose_Visceral_Omentum	12	4.86931e-17	12	-0.40919	-0.40919	-0.40919	5.79795e-17	1	0
intron_10_68756483_68757294	ENSG00000060339.13	0.6824	12	1	0.6824	Artery_Coronary	0.6824	Adipose_Visceral_Omentum	12	4.86931e-17	12	-0.40919	-0.40919	-0.40919	5.79795e-17	1	0
intron_10_68886618_68892589	ENSG00000165730.14	0.562831	20	2	0.1997	Brain_Hippocampus	0.8888	Brain_Putamen_basal_ganglia	16.5957	1.13992e-17	2.86137	-1.28241	0.139823	-0.130641	0.414981	2	0
intron_10_68886618_68892589	ENSG00000165730.14	0.562831	20	2	0.1997	Brain_Hippocampus	0.8888	Brain_Putamen_basal_ganglia	16.5957	1.13992e-17	2.86137	-1.28241	0.139823	-0.130641	0.414981	2	0
intron_10_68901471_68906711	ENSG00000107625.12	0.982459	21	2	0.8632	Artery_Tibial	0.970897	Brain_Cerebellum	14.1102	9.32355e-18	6.88981	-0.172302	0.172302	0.0953823	0.111242	2	0
intron_10_68901471_68906711	ENSG00000107625.12	0.982459	21	2	0.8632	Artery_Tibial	0.970897	Brain_Cerebellum	14.1102	9.32355e-18	6.88981	-0.172302	0.172302	0.0953823	0.111242	2	0
intron_10_68907007_68910307	ENSG00000107625.12	0.2906	21	1	0.2906	Vagina	0.2906	Heart_Left_Ventricle	21	2.92641e-17	21	-1.05681	1.05681	0.0503241	1.08168	1	0
intron_10_68907007_68910307	ENSG00000107625.12	0.2906	21	1	0.2906	Vagina	0.2906	Heart_Left_Ventricle	21	2.92641e-17	21	-1.05681	1.05681	0.0503241	1.08168	1	0
intron_10_68907007_68910307	ENSG00000107625.12	0.2906	21	1	0.2906	Vagina	0.2906	Heart_Left_Ventricle	21	2.92641e-17	21	-1.05681	1.05681	0.0503241	1.08168	1	0
intron_10_68934918_68936006	ENSG00000107625.12	0.0248913	5	1	0.0248913	Vagina	0.0248913	Heart_Atrial_Appendage	5	8.76957e-34	5	2.24309	2.24309	2.24309	3.84593e-16	1	0
intron_10_68934918_68936006	ENSG00000107625.12	0.0248913	5	1	0.0248913	Vagina	0.0248913	Heart_Atrial_Appendage	5	8.76957e-34	5	2.24309	2.24309	2.24309	3.84593e-16	1	0
intron_10_68934918_68936006	ENSG00000107625.12	0.0248913	5	1	0.0248913	Vagina	0.0248913	Heart_Atrial_Appendage	5	8.76957e-34	5	2.24309	2.24309	2.24309	3.84593e-16	1	0
intron_10_68936079_68936936	ENSG00000107625.12	0.96663	9	2	0.859	Artery_Coronary	0.8609	Brain_Cerebellum	6.04051	3.8576e-17	2.95949	-0.177647	0.177647	0.0978867	0.156217	2	0
intron_10_68970350_68973545	ENSG00000165732.12	0.2455	9	1	0.2455	Adipose_Subcutaneous	0.2455	Adipose_Subcutaneous	9	7.87122e-50	9	-1.16135	-1.16135	-1.16135	0	1	0
intron_10_68970350_68973545	ENSG00000165732.12	0.2455	9	1	0.2455	Adipose_Subcutaneous	0.2455	Adipose_Subcutaneous	9	7.87122e-50	9	-1.16135	-1.16135	-1.16135	0	1	0
intron_10_68989258_69000424	ENSG00000198954.7	0.4535	24	1	0.4535	Colon_Sigmoid	0.4535	Adrenal_Gland	24	1.20096e-17	24	0.749593	0.749593	0.749593	9.54489e-17	1	0
intron_10_68989258_69000424	ENSG00000198954.7	0.4535	24	1	0.4535	Colon_Sigmoid	0.4535	Adrenal_Gland	24	1.20096e-17	24	0.749593	0.749593	0.749593	9.54489e-17	1	0
intron_10_69005915_69007627	ENSG00000198954.7	0.492	6	1	0.492	Adipose_Subcutaneous	0.492	Artery_Coronary	6	1.97449e-32	6	-0.687131	-0.687131	-0.687131	8.59975e-17	1	0
intron_10_69005915_69008841	ENSG00000198954.7	0.755122	40	3	0.305448	Skin_Not_Sun_Exposed_Suprapubic	0.6352	Brain_Anterior_cingulate_cortex_BA24	24.6469	7.21062e-16	2.36481	0.474421	1.02482	0.728421	0.229355	3	0
intron_10_69005915_69008841	ENSG00000198954.7	0.755122	40	3	0.305448	Skin_Not_Sun_Exposed_Suprapubic	0.6352	Brain_Anterior_cingulate_cortex_BA24	24.6469	7.21062e-16	2.36481	0.474421	1.02482	0.728421	0.229355	3	0
intron_10_69005915_69008841	ENSG00000198954.7	0.755122	40	3	0.305448	Skin_Not_Sun_Exposed_Suprapubic	0.6352	Brain_Anterior_cingulate_cortex_BA24	24.6469	7.21062e-16	2.36481	0.474421	1.02482	0.728421	0.229355	3	0
intron_10_69007751_69008841	ENSG00000198954.7	0.492	12	1	0.492	Adipose_Subcutaneous	0.492	Adipose_Visceral_Omentum	12	1.48193e-32	12	-0.687131	-0.687131	-0.687131	7.48512e-17	1	0
intron_10_69007751_69008841	ENSG00000198954.7	0.492	12	1	0.492	Adipose_Subcutaneous	0.492	Adipose_Visceral_Omentum	12	1.48193e-32	12	-0.687131	-0.687131	-0.687131	7.48512e-17	1	0
intron_10_69011015_69015541	ENSG00000198954.7	0.889137	14	3	0.5158	Esophagus_Muscularis	0.8521	Small_Intestine_Terminal_Ileum	12.0004	3.98491e-20	0.96825	-0.649833	0.649833	-0.388799	0.493931	3	0
intron_10_69088236_69097084	ENSG00000122862.4	0.03482	31	1	0.03482	Artery_Aorta	0.03482	Brain_Nucleus_accumbens_basal_ganglia	31	5.47285e-16	31	-2.11045	2.11045	1.97429	0.758094	1	0
intron_10_69088236_69097084	ENSG00000122862.4	0.03482	31	1	0.03482	Artery_Aorta	0.03482	Brain_Nucleus_accumbens_basal_ganglia	31	5.47285e-16	31	-2.11045	2.11045	1.97429	0.758094	1	0
intron_10_69088236_69097084	ENSG00000122862.4	0.03482	31	1	0.03482	Artery_Aorta	0.03482	Brain_Nucleus_accumbens_basal_ganglia	31	5.47285e-16	31	-2.11045	2.11045	1.97429	0.758094	1	0
intron_10_69088236_69097084	ENSG00000122862.4	0.03482	31	1	0.03482	Artery_Aorta	0.03482	Brain_Nucleus_accumbens_basal_ganglia	31	5.47285e-16	31	-2.11045	2.11045	1.97429	0.758094	1	0
intron_10_69088236_69097084	ENSG00000122862.4	0.03482	31	1	0.03482	Artery_Aorta	0.03482	Brain_Nucleus_accumbens_basal_ganglia	31	5.47285e-16	31	-2.11045	2.11045	1.97429	0.758094	1	0
intron_10_69088236_69097084	ENSG00000122862.4	0.03482	31	1	0.03482	Artery_Aorta	0.03482	Brain_Nucleus_accumbens_basal_ganglia	31	5.47285e-16	31	-2.11045	2.11045	1.97429	0.758094	1	0
intron_10_69097231_69103871	ENSG00000122862.4	0.727023	39	2	0.5745	Brain_Cortex	0.908	Heart_Atrial_Appendage	35.3999	8.75909e-16	2.88012	-0.561437	0.466686	-0.3087	0.237357	2	0
intron_10_69097231_69103871	ENSG00000122862.4	0.727023	39	2	0.5745	Brain_Cortex	0.908	Heart_Atrial_Appendage	35.3999	8.75909e-16	2.88012	-0.561437	0.466686	-0.3087	0.237357	2	0
intron_10_69097231_69103871	ENSG00000122862.4	0.727023	39	2	0.5745	Brain_Cortex	0.908	Heart_Atrial_Appendage	35.3999	8.75909e-16	2.88012	-0.561437	0.466686	-0.3087	0.237357	2	0
intron_10_69097231_69103871	ENSG00000122862.4	0.727023	39	2	0.5745	Brain_Cortex	0.908	Heart_Atrial_Appendage	35.3999	8.75909e-16	2.88012	-0.561437	0.466686	-0.3087	0.237357	2	0
intron_10_69097231_69103871	ENSG00000122862.4	0.727023	39	2	0.5745	Brain_Cortex	0.908	Heart_Atrial_Appendage	35.3999	8.75909e-16	2.88012	-0.561437	0.466686	-0.3087	0.237357	2	0
intron_10_69097231_69103871	ENSG00000122862.4	0.727023	39	2	0.5745	Brain_Cortex	0.908	Heart_Atrial_Appendage	35.3999	8.75909e-16	2.88012	-0.561437	0.466686	-0.3087	0.237357	2	0
intron_10_69133047_69155812	ENSG00000122958.14	0.002875	41	1	0.002875	Adipose_Subcutaneous	0.002875	Adipose_Visceral_Omentum	41	1.05429e-15	41	-2.9808	-2.9808	-2.9808	4.49606e-16	1	0
intron_10_69133047_69155812	ENSG00000122958.14	0.002875	41	1	0.002875	Adipose_Subcutaneous	0.002875	Adipose_Visceral_Omentum	41	1.05429e-15	41	-2.9808	-2.9808	-2.9808	4.49606e-16	1	0
intron_10_69133047_69155812	ENSG00000122958.14	0.002875	41	1	0.002875	Adipose_Subcutaneous	0.002875	Adipose_Visceral_Omentum	41	1.05429e-15	41	-2.9808	-2.9808	-2.9808	4.49606e-16	1	0
intron_10_69133047_69155812	ENSG00000122958.14	0.002875	41	1	0.002875	Adipose_Subcutaneous	0.002875	Adipose_Visceral_Omentum	41	1.05429e-15	41	-2.9808	-2.9808	-2.9808	4.49606e-16	1	0
intron_10_69133047_69155812	ENSG00000122958.14	0.002875	41	1	0.002875	Adipose_Subcutaneous	0.002875	Adipose_Visceral_Omentum	41	1.05429e-15	41	-2.9808	-2.9808	-2.9808	4.49606e-16	1	0
intron_10_69133047_69157007	ENSG00000122958.14	0.000207557	24	2	0.00168283	Muscle_Skeletal	0.002875	Adipose_Visceral_Omentum	21.0306	1.30726e-19	2.96939	2.9808	3.14116	3.00412	0.0535063	2	0
intron_10_69133047_69157007	ENSG00000122958.14	0.000207557	24	2	0.00168283	Muscle_Skeletal	0.002875	Adipose_Visceral_Omentum	21.0306	1.30726e-19	2.96939	2.9808	3.14116	3.00412	0.0535063	2	0
intron_10_69155887_69157007	ENSG00000122958.14	0.0036997	16	2	0.002988	Nerve_Tibial	0.4255	Cells_EBV-transformed_lymphocytes	14.9835	1.37073e-19	0.996341	0.796916	2.96897	2.65194	0.72958	2	0
intron_10_69155887_69157007	ENSG00000122958.14	0.0036997	16	2	0.002988	Nerve_Tibial	0.4255	Cells_EBV-transformed_lymphocytes	14.9835	1.37073e-19	0.996341	0.796916	2.96897	2.65194	0.72958	2	0
intron_10_69155887_69157007	ENSG00000122958.14	0.0036997	16	2	0.002988	Nerve_Tibial	0.4255	Cells_EBV-transformed_lymphocytes	14.9835	1.37073e-19	0.996341	0.796916	2.96897	2.65194	0.72958	2	0
intron_10_69168631_69171156	ENSG00000122958.14	0.000338341	42	2	0.00203156	Brain_Cerebellum	0.124291	Prostate	37.0782	8.10944e-16	3.9555	-3.08558	2.97719	1.39711	2.60434	2	0
intron_10_69168631_69171156	ENSG00000122958.14	0.000338341	42	2	0.00203156	Brain_Cerebellum	0.124291	Prostate	37.0782	8.10944e-16	3.9555	-3.08558	2.97719	1.39711	2.60434	2	0
intron_10_69168631_69171156	ENSG00000122958.14	0.000338341	42	2	0.00203156	Brain_Cerebellum	0.124291	Prostate	37.0782	8.10944e-16	3.9555	-3.08558	2.97719	1.39711	2.60434	2	0
intron_10_69168631_69171156	ENSG00000122958.14	0.000338341	42	2	0.00203156	Brain_Cerebellum	0.124291	Prostate	37.0782	8.10944e-16	3.9555	-3.08558	2.97719	1.39711	2.60434	2	0
intron_10_69187756_69189267	ENSG00000156502.13	0.6248	21	1	0.6248	Pituitary	0.6248	Adipose_Visceral_Omentum	21	7.66513e-18	21	-0.489059	0.489059	0.395905	0.294211	1	0
intron_10_69187756_69189267	ENSG00000156502.13	0.6248	21	1	0.6248	Pituitary	0.6248	Adipose_Visceral_Omentum	21	7.66513e-18	21	-0.489059	0.489059	0.395905	0.294211	1	0
intron_10_69191766_69195188	ENSG00000156502.13	0.00661	30	1	0.00661	Adrenal_Gland	0.00661	Adipose_Visceral_Omentum	30	5.90949e-16	30	-2.71588	2.71588	1.99164	1.87801	1	0
intron_10_69191766_69195188	ENSG00000156502.13	0.00661	30	1	0.00661	Adrenal_Gland	0.00661	Adipose_Visceral_Omentum	30	5.90949e-16	30	-2.71588	2.71588	1.99164	1.87801	1	0
intron_10_69191766_69195188	ENSG00000156502.13	0.00661	30	1	0.00661	Adrenal_Gland	0.00661	Adipose_Visceral_Omentum	30	5.90949e-16	30	-2.71588	2.71588	1.99164	1.87801	1	0
intron_10_69200499_69202439	ENSG00000156502.13	0.00128789	47	2	0.000264806	Liver	0.759046	Brain_Cortex	39.5303	7.83238e-16	7.46968	-3.04433	3.6475	-0.671305	2.77065	2	0
intron_10_69200499_69202439	ENSG00000156502.13	0.00128789	47	2	0.000264806	Liver	0.759046	Brain_Cortex	39.5303	7.83238e-16	7.46968	-3.04433	3.6475	-0.671305	2.77065	2	0
intron_10_69200499_69202439	ENSG00000156502.13	0.00128789	47	2	0.000264806	Liver	0.759046	Brain_Cortex	39.5303	7.83238e-16	7.46968	-3.04433	3.6475	-0.671305	2.77065	2	0
intron_10_69200499_69202439	ENSG00000156502.13	0.00128789	47	2	0.000264806	Liver	0.759046	Brain_Cortex	39.5303	7.83238e-16	7.46968	-3.04433	3.6475	-0.671305	2.77065	2	0
intron_10_69200499_69202439	ENSG00000156502.13	0.00128789	47	2	0.000264806	Liver	0.759046	Brain_Cortex	39.5303	7.83238e-16	7.46968	-3.04433	3.6475	-0.671305	2.77065	2	0
intron_10_69200499_69202439	ENSG00000156502.13	0.00128789	47	2	0.000264806	Liver	0.759046	Brain_Cortex	39.5303	7.83238e-16	7.46968	-3.04433	3.6475	-0.671305	2.77065	2	0
intron_10_69202519_69202867	ENSG00000156502.13	0.1424	48	1	0.1424	Adipose_Visceral_Omentum	0.1424	Artery_Aorta	48	1.05201e-15	48	-1.46691	1.46691	-0.0611213	1.48115	1	0
intron_10_69202519_69202867	ENSG00000156502.13	0.1424	48	1	0.1424	Adipose_Visceral_Omentum	0.1424	Artery_Aorta	48	1.05201e-15	48	-1.46691	1.46691	-0.0611213	1.48115	1	0
intron_10_69202519_69202867	ENSG00000156502.13	0.1424	48	1	0.1424	Adipose_Visceral_Omentum	0.1424	Artery_Aorta	48	1.05201e-15	48	-1.46691	1.46691	-0.0611213	1.48115	1	0
intron_10_69202519_69202867	ENSG00000156502.13	0.1424	48	1	0.1424	Adipose_Visceral_Omentum	0.1424	Artery_Aorta	48	1.05201e-15	48	-1.46691	1.46691	-0.0611213	1.48115	1	0
intron_10_69202519_69202867	ENSG00000156502.13	0.1424	48	1	0.1424	Adipose_Visceral_Omentum	0.1424	Artery_Aorta	48	1.05201e-15	48	-1.46691	1.46691	-0.0611213	1.48115	1	0
intron_10_69202519_69202867	ENSG00000156502.13	0.1424	48	1	0.1424	Adipose_Visceral_Omentum	0.1424	Artery_Aorta	48	1.05201e-15	48	-1.46691	1.46691	-0.0611213	1.48115	1	0
intron_10_69202519_69202867	ENSG00000156502.13	0.1424	48	1	0.1424	Adipose_Visceral_Omentum	0.1424	Artery_Aorta	48	1.05201e-15	48	-1.46691	1.46691	-0.0611213	1.48115	1	0
intron_10_69233133_69239042	ENSG00000156510.12	0.03612	1	1	0.03612	Small_Intestine_Terminal_Ileum	0.03612	Small_Intestine_Terminal_Ileum	1	1	1	2.09557	2.09557	2.09557	NA	1	0
intron_10_69250652_69257036	ENSG00000156510.12	0.2586	8	1	0.2586	Brain_Amygdala	0.2586	Brain_Caudate_basal_ganglia	8	2.93946e-33	8	-1.12971	1.12971	-0.282427	1.16936	1	0
intron_10_69343989_69364783	ENSG00000156515.21	0.620786	27	2	0.329861	Artery_Aorta	0.672983	Whole_Blood	25.0984	9.75448e-16	1.39968	-0.974394	0.974394	-0.612846	0.732936	2	0
intron_10_69343989_69364783	ENSG00000156515.21	0.620786	27	2	0.329861	Artery_Aorta	0.672983	Whole_Blood	25.0984	9.75448e-16	1.39968	-0.974394	0.974394	-0.612846	0.732936	2	0
intron_10_69343989_69364783	ENSG00000156515.21	0.620786	27	2	0.329861	Artery_Aorta	0.672983	Whole_Blood	25.0984	9.75448e-16	1.39968	-0.974394	0.974394	-0.612846	0.732936	2	0
intron_10_69451690_69483691	ENSG00000099282.9	0.0362993	26	4	0.00327335	Liver	0.7743	Artery_Aorta	19.6861	4.37994e-16	0.687467	-2.94083	1.74877	-0.521356	0.740672	4	0
intron_10_69451690_69483691	ENSG00000099282.9	0.0362993	26	4	0.00327335	Liver	0.7743	Artery_Aorta	19.6861	4.37994e-16	0.687467	-2.94083	1.74877	-0.521356	0.740672	4	0
intron_10_69451690_69483691	ENSG00000099282.9	0.0362993	26	4	0.00327335	Liver	0.7743	Artery_Aorta	19.6861	4.37994e-16	0.687467	-2.94083	1.74877	-0.521356	0.740672	4	0
intron_10_69451690_69495594	ENSG00000099282.9	0.555704	21	2	0.006798	Thyroid	0.7977	Brain_Putamen_basal_ganglia	18.9021	1.39601e-17	1.56318	0.256325	2.70658	0.864066	0.477313	2	0
intron_10_69451690_69495594	ENSG00000099282.9	0.555704	21	2	0.006798	Thyroid	0.7977	Brain_Putamen_basal_ganglia	18.9021	1.39601e-17	1.56318	0.256325	2.70658	0.864066	0.477313	2	0
intron_10_69451690_69495594	ENSG00000099282.9	0.555704	21	2	0.006798	Thyroid	0.7977	Brain_Putamen_basal_ganglia	18.9021	1.39601e-17	1.56318	0.256325	2.70658	0.864066	0.477313	2	0
intron_10_69483876_69485141	ENSG00000099282.9	0.188997	26	1	0.182576	Brain_Cortex	0.19271	Pancreas	25.9999	5.90999e-16	25.9999	1.3026	1.33287	1.31355	0.00518115	1	0
intron_10_69483876_69485141	ENSG00000099282.9	0.188997	26	1	0.182576	Brain_Cortex	0.19271	Pancreas	25.9999	5.90999e-16	25.9999	1.3026	1.33287	1.31355	0.00518115	1	0
intron_10_69483876_69485141	ENSG00000099282.9	0.188997	26	1	0.182576	Brain_Cortex	0.19271	Pancreas	25.9999	5.90999e-16	25.9999	1.3026	1.33287	1.31355	0.00518115	1	0
intron_10_69483876_69485141	ENSG00000099282.9	0.188997	26	1	0.182576	Brain_Cortex	0.19271	Pancreas	25.9999	5.90999e-16	25.9999	1.3026	1.33287	1.31355	0.00518115	1	0
intron_10_69485215_69494622	ENSG00000099282.9	0.808128	8	1	0.756407	Breast_Mammary_Tissue	0.893778	Adipose_Subcutaneous	7.99619	5.36525e-20	7.99619	-0.310202	-0.133525	-0.242765	0.0491874	1	0
intron_10_69485215_69494622	ENSG00000099282.9	0.808128	8	1	0.756407	Breast_Mammary_Tissue	0.893778	Adipose_Subcutaneous	7.99619	5.36525e-20	7.99619	-0.310202	-0.133525	-0.242765	0.0491874	1	0
intron_10_69485215_69495594	ENSG00000099282.9	0.0109005	6	2	0.003873	Brain_Frontal_Cortex_BA9	0.8046	Brain_Cerebellar_Hemisphere	4.06657	4.53203e-18	1.93343	0.247398	2.88832	1.56786	1.44649	2	0
intron_10_69494821_69495594	ENSG00000099282.9	0.789207	12	1	0.627068	Testis	0.8046	Lung	11.9742	3.4748e-21	11.9742	-0.485858	-0.247398	-0.26727	0.0688374	1	0
intron_10_69494821_69495594	ENSG00000099282.9	0.789207	12	1	0.627068	Testis	0.8046	Lung	11.9742	3.4748e-21	11.9742	-0.485858	-0.247398	-0.26727	0.0688374	1	0
intron_10_69495689_69498209	ENSG00000099282.9	0.4038	4	1	0.4038	Brain_Cerebellar_Hemisphere	0.4038	Adipose_Visceral_Omentum	4	1.78685e-16	4	-0.834854	0.834854	-0.417427	0.834854	1	0
intron_10_69495689_69498280	ENSG00000099282.9	0.2703	35	1	0.2703	Brain_Spinal_cord_cervical_c-1	0.2703	Artery_Aorta	35	6.84075e-16	35	-1.10237	1.10237	-0.283467	1.08086	1	0
intron_10_69495689_69498280	ENSG00000099282.9	0.2703	35	1	0.2703	Brain_Spinal_cord_cervical_c-1	0.2703	Artery_Aorta	35	6.84075e-16	35	-1.10237	1.10237	-0.283467	1.08086	1	0
intron_10_69495689_69498280	ENSG00000099282.9	0.2703	35	1	0.2703	Brain_Spinal_cord_cervical_c-1	0.2703	Artery_Aorta	35	6.84075e-16	35	-1.10237	1.10237	-0.283467	1.08086	1	0
intron_10_69495689_69498280	ENSG00000099282.9	0.2703	35	1	0.2703	Brain_Spinal_cord_cervical_c-1	0.2703	Artery_Aorta	35	6.84075e-16	35	-1.10237	1.10237	-0.283467	1.08086	1	0
intron_10_69495689_69498280	ENSG00000099282.9	0.2703	35	1	0.2703	Brain_Spinal_cord_cervical_c-1	0.2703	Artery_Aorta	35	6.84075e-16	35	-1.10237	1.10237	-0.283467	1.08086	1	0
intron_10_69498396_69511791	ENSG00000099282.9	0.261429	6	2	0.2557	Brain_Cerebellum	0.8837	Adipose_Visceral_Omentum	5.65246	3.14768e-17	0.347537	0.14628	1.13661	0.311336	0.404302	2	0
intron_10_69504485_69506124	ENSG00000099282.9	0.186389	18	3	0.1426	Artery_Aorta	0.9238	Nerve_Tibial	13.7273	5.07581e-17	1.13787	-1.46618	0.776083	-0.62224	0.791635	3	0
intron_10_69504485_69506124	ENSG00000099282.9	0.186389	18	3	0.1426	Artery_Aorta	0.9238	Nerve_Tibial	13.7273	5.07581e-17	1.13787	-1.46618	0.776083	-0.62224	0.791635	3	0
intron_10_69504485_69506124	ENSG00000099282.9	0.186389	18	3	0.1426	Artery_Aorta	0.9238	Nerve_Tibial	13.7273	5.07581e-17	1.13787	-1.46618	0.776083	-0.62224	0.791635	3	0
intron_10_69504485_69511791	ENSG00000099282.9	0.914101	28	1	0.4377	Brain_Cerebellar_Hemisphere	0.9238	Brain_Nucleus_accumbens_basal_ganglia	27.0607	6.24419e-16	27.0607	-0.776083	0.758662	-0.101427	0.461657	1	0
intron_10_69504485_69511791	ENSG00000099282.9	0.914101	28	1	0.4377	Brain_Cerebellar_Hemisphere	0.9238	Brain_Nucleus_accumbens_basal_ganglia	27.0607	6.24419e-16	27.0607	-0.776083	0.758662	-0.101427	0.461657	1	0
intron_10_69506240_69506829	ENSG00000099282.9	0.101924	23	3	0.122488	Testis	0.88857	Adipose_Visceral_Omentum	12.892	1.27676e-17	3.65562	-1.54441	1.2001	-0.130108	1.18498	3	0
intron_10_69506240_69506829	ENSG00000099282.9	0.101924	23	3	0.122488	Testis	0.88857	Adipose_Visceral_Omentum	12.892	1.27676e-17	3.65562	-1.54441	1.2001	-0.130108	1.18498	3	0
intron_10_69630313_69631480	ENSG00000171224.8	0.173799	18	2	0.06782	Esophagus_Muscularis	0.3585	Adipose_Subcutaneous	17.0889	5.47442e-18	0.911052	-1.8262	0.918227	0.459683	0.903094	2	0
intron_10_69631547_69631709	ENSG00000171224.8	0.232854	37	2	0.08293	Esophagus_Gastroesophageal_Junction	0.913493	Heart_Atrial_Appendage	30.7159	5.10065e-16	6.27874	-1.73393	0.513788	-0.35757	0.784648	2	0
intron_10_69631547_69631709	ENSG00000171224.8	0.232854	37	2	0.08293	Esophagus_Gastroesophageal_Junction	0.913493	Heart_Atrial_Appendage	30.7159	5.10065e-16	6.27874	-1.73393	0.513788	-0.35757	0.784648	2	0
intron_10_69631547_69631709	ENSG00000171224.8	0.232854	37	2	0.08293	Esophagus_Gastroesophageal_Junction	0.913493	Heart_Atrial_Appendage	30.7159	5.10065e-16	6.27874	-1.73393	0.513788	-0.35757	0.784648	2	0
intron_10_69631547_69631709	ENSG00000171224.8	0.232854	37	2	0.08293	Esophagus_Gastroesophageal_Junction	0.913493	Heart_Atrial_Appendage	30.7159	5.10065e-16	6.27874	-1.73393	0.513788	-0.35757	0.784648	2	0
intron_10_69631547_69631709	ENSG00000171224.8	0.232854	37	2	0.08293	Esophagus_Gastroesophageal_Junction	0.913493	Heart_Atrial_Appendage	30.7159	5.10065e-16	6.27874	-1.73393	0.513788	-0.35757	0.784648	2	0
intron_10_69631547_69631709	ENSG00000171224.8	0.232854	37	2	0.08293	Esophagus_Gastroesophageal_Junction	0.913493	Heart_Atrial_Appendage	30.7159	5.10065e-16	6.27874	-1.73393	0.513788	-0.35757	0.784648	2	0
intron_10_69867805_69872184	ENSG00000197467.13	0.199653	12	2	0.0781339	Skin_Not_Sun_Exposed_Suprapubic	0.5828	Artery_Coronary	11.0151	1.23574e-17	0.984887	-1.76162	0.549299	-0.00947664	0.764035	2	0
intron_10_69930552_69932560	ENSG00000197467.13	0.444514	13	2	0.196099	Brain_Cerebellum	0.513394	Cells_Cultured_fibroblasts	12.2337	7.60718e-18	0.753041	-1.29275	-0.653562	-0.828451	0.219666	2	0
intron_10_69930552_69935350	ENSG00000197467.13	0.51625	22	1	0.4853	Brain_Cerebellar_Hemisphere	0.5187	Cells_Cultured_fibroblasts	21.8945	1.00637e-17	21.8945	0.645351	0.697804	0.647735	0.011183	1	0
intron_10_69930552_69935350	ENSG00000197467.13	0.51625	22	1	0.4853	Brain_Cerebellar_Hemisphere	0.5187	Cells_Cultured_fibroblasts	21.8945	1.00637e-17	21.8945	0.645351	0.697804	0.647735	0.011183	1	0
intron_10_69930552_69936756	ENSG00000197467.13	0.510676	13	1	0.474944	Artery_Aorta	0.5187	Esophagus_Muscularis	12.92	1.87581e-17	12.92	-0.714457	-0.645351	-0.655919	0.0257985	1	0
intron_10_69937715_69940988	ENSG00000197467.13	0.4876	15	1	0.4876	Artery_Tibial	0.4876	Brain_Cerebellar_Hemisphere	15	1.19132e-17	15	-0.694131	0.694131	0.138826	0.703977	1	0
intron_10_69937715_69944125	ENSG00000197467.13	0.0668715	14	3	0.02097	Testis	0.7287	Artery_Coronary	11.2339	1.94583e-18	0.626451	-2.30852	2.30852	-0.527604	1.2248	3	0
intron_10_69937715_69944125	ENSG00000197467.13	0.0668715	14	3	0.02097	Testis	0.7287	Artery_Coronary	11.2339	1.94583e-18	0.626451	-2.30852	2.30852	-0.527604	1.2248	3	0
intron_10_69952968_69957004	ENSG00000197467.13	0.994105	24	2	0.616482	Brain_Cerebellum	0.9818	Artery_Tibial	18.1287	6.61296e-18	5.30607	-0.0948928	0.500842	0.0831584	0.100639	2	0
intron_10_70099619_70114145	ENSG00000042286.14	0.979384	4	2	0.8383	Adipose_Subcutaneous	0.9437	Breast_Mammary_Tissue	3.18419	2.96809e-17	0.815809	-0.204068	-0.0706202	-0.103982	0.0667241	2	0
intron_10_70120599_70121092	ENSG00000042286.14	0.886016	13	1	0.886016	Artery_Aorta	0.886016	Adrenal_Gland	13	7.52407e-17	13	-0.143348	0.143348	0.0551337	0.137724	1	0
intron_10_70120599_70121092	ENSG00000042286.14	0.886016	13	1	0.886016	Artery_Aorta	0.886016	Adrenal_Gland	13	7.52407e-17	13	-0.143348	0.143348	0.0551337	0.137724	1	0
intron_10_70121211_70123405	ENSG00000042286.14	0.985772	16	2	0.886016	Brain_Cerebellum	0.932529	Spleen	13.0014	1.04409e-17	2.99858	-0.143348	0.0970332	0.050982	0.0964627	2	0
intron_10_70121211_70123405	ENSG00000042286.14	0.985772	16	2	0.886016	Brain_Cerebellum	0.932529	Spleen	13.0014	1.04409e-17	2.99858	-0.143348	0.0970332	0.050982	0.0964627	2	0
intron_10_70140141_70145421	ENSG00000156521.13	0.203174	22	2	0.0730522	Skin_Sun_Exposed_Lower_leg	0.6087	Small_Intestine_Terminal_Ileum	13	3.26408e-33	8.98525	-1.7925	0.51193	-0.48983	1.07884	2	0
intron_10_70140141_70146533	ENSG00000156521.13	0.173771	9	4	0.08179	Skin_Not_Sun_Exposed_Suprapubic	0.9976	Colon_Transverse	6.7205	3.88784e-20	0.350674	-0.525551	1.74039	-0.0520286	0.83366	4	0
intron_10_70142764_70143842	ENSG00000156521.13	0.376226	28	3	0.0913265	Testis	0.999533	Esophagus_Muscularis	12.6344	6.30128e-16	3.52305	-0.481978	1.68844	0.686556	0.881206	3	0
intron_10_70142764_70143842	ENSG00000156521.13	0.376226	28	3	0.0913265	Testis	0.999533	Esophagus_Muscularis	12.6344	6.30128e-16	3.52305	-0.481978	1.68844	0.686556	0.881206	3	0
intron_10_70142764_70143842	ENSG00000156521.13	0.376226	28	3	0.0913265	Testis	0.999533	Esophagus_Muscularis	12.6344	6.30128e-16	3.52305	-0.481978	1.68844	0.686556	0.881206	3	0
intron_10_70142853_70143842	ENSG00000156521.13	0.241547	19	2	0.09193	Brain_Hippocampus	0.9482	Brain_Substantia_nigra	18.0004	1.53539e-17	0.999635	-1.6853	1.6853	-0.53562	1.593	2	0
intron_10_70142853_70143842	ENSG00000156521.13	0.241547	19	2	0.09193	Brain_Hippocampus	0.9482	Brain_Substantia_nigra	18.0004	1.53539e-17	0.999635	-1.6853	1.6853	-0.53562	1.593	2	0
intron_10_70161069_70161619	ENSG00000079332.14	0.8942	31	1	0.8942	Artery_Tibial	0.8942	Brain_Putamen_basal_ganglia	31	7.87407e-16	31	-0.132992	0.132992	0.0386105	0.129367	1	0
intron_10_70161069_70161619	ENSG00000079332.14	0.8942	31	1	0.8942	Artery_Tibial	0.8942	Brain_Putamen_basal_ganglia	31	7.87407e-16	31	-0.132992	0.132992	0.0386105	0.129367	1	0
intron_10_70161069_70161619	ENSG00000079332.14	0.8942	31	1	0.8942	Artery_Tibial	0.8942	Brain_Putamen_basal_ganglia	31	7.87407e-16	31	-0.132992	0.132992	0.0386105	0.129367	1	0
intron_10_70161069_70161619	ENSG00000079332.14	0.8942	31	1	0.8942	Artery_Tibial	0.8942	Brain_Putamen_basal_ganglia	31	7.87407e-16	31	-0.132992	0.132992	0.0386105	0.129367	1	0
intron_10_70161931_70162690	ENSG00000079332.14	0.0846321	45	1	0.08472	Small_Intestine_Terminal_Ileum	0.644541	Nerve_Tibial	44.0435	1.71967e-15	44.0435	-1.72393	1.72393	-1.61926	0.543323	1	0
intron_10_70161931_70162690	ENSG00000079332.14	0.0846321	45	1	0.08472	Small_Intestine_Terminal_Ileum	0.644541	Nerve_Tibial	44.0435	1.71967e-15	44.0435	-1.72393	1.72393	-1.61926	0.543323	1	0
intron_10_70161931_70162690	ENSG00000079332.14	0.0846321	45	1	0.08472	Small_Intestine_Terminal_Ileum	0.644541	Nerve_Tibial	44.0435	1.71967e-15	44.0435	-1.72393	1.72393	-1.61926	0.543323	1	0
intron_10_70161931_70162690	ENSG00000079332.14	0.0846321	45	1	0.08472	Small_Intestine_Terminal_Ileum	0.644541	Nerve_Tibial	44.0435	1.71967e-15	44.0435	-1.72393	1.72393	-1.61926	0.543323	1	0
intron_10_70161931_70162690	ENSG00000079332.14	0.0846321	45	1	0.08472	Small_Intestine_Terminal_Ileum	0.644541	Nerve_Tibial	44.0435	1.71967e-15	44.0435	-1.72393	1.72393	-1.61926	0.543323	1	0
intron_10_70161931_70162690	ENSG00000079332.14	0.0846321	45	1	0.08472	Small_Intestine_Terminal_Ileum	0.644541	Nerve_Tibial	44.0435	1.71967e-15	44.0435	-1.72393	1.72393	-1.61926	0.543323	1	0
intron_10_70161931_70162690	ENSG00000079332.14	0.0846321	45	1	0.08472	Small_Intestine_Terminal_Ileum	0.644541	Nerve_Tibial	44.0435	1.71967e-15	44.0435	-1.72393	1.72393	-1.61926	0.543323	1	0
intron_10_70161931_70170413	ENSG00000079332.14	0.974456	7	3	0.6895	Adipose_Subcutaneous	0.9812	Artery_Tibial	4.06411	1.2643e-32	0.887872	-0.324314	0.399534	0.0543564	0.26012	3	0
intron_10_70161931_70170476	ENSG00000079332.14	0.710735	29	2	0.4087	Brain_Hypothalamus	0.925881	Vagina	16.9071	1.45667e-15	12.0929	0.0930281	0.826183	0.454388	0.367653	2	0
intron_10_70161931_70170476	ENSG00000079332.14	0.710735	29	2	0.4087	Brain_Hypothalamus	0.925881	Vagina	16.9071	1.45667e-15	12.0929	0.0930281	0.826183	0.454388	0.367653	2	0
intron_10_70161931_70170476	ENSG00000079332.14	0.710735	29	2	0.4087	Brain_Hypothalamus	0.925881	Vagina	16.9071	1.45667e-15	12.0929	0.0930281	0.826183	0.454388	0.367653	2	0
intron_10_70161931_70170476	ENSG00000079332.14	0.710735	29	2	0.4087	Brain_Hypothalamus	0.925881	Vagina	16.9071	1.45667e-15	12.0929	0.0930281	0.826183	0.454388	0.367653	2	0
intron_10_70161931_70170476	ENSG00000079332.14	0.710735	29	2	0.4087	Brain_Hypothalamus	0.925881	Vagina	16.9071	1.45667e-15	12.0929	0.0930281	0.826183	0.454388	0.367653	2	0
intron_10_70209685_70210195	ENSG00000180817.11	0.541752	16	1	0.5406	Testis	0.560394	Brain_Hypothalamus	15.9819	1.09069e-18	15.9819	-0.611906	-0.582257	-0.609807	0.0074119	1	0
intron_10_70209685_70210195	ENSG00000180817.11	0.541752	16	1	0.5406	Testis	0.560394	Brain_Hypothalamus	15.9819	1.09069e-18	15.9819	-0.611906	-0.582257	-0.609807	0.0074119	1	0
intron_10_70209685_70213463	ENSG00000180817.11	0.541597	20	1	0.5406	Adrenal_Gland	0.561561	Brain_Hypothalamus	19.9795	1.52605e-17	19.9795	0.580525	0.611906	0.610074	0.00705361	1	0
intron_10_70209685_70213463	ENSG00000180817.11	0.541597	20	1	0.5406	Adrenal_Gland	0.561561	Brain_Hypothalamus	19.9795	1.52605e-17	19.9795	0.580525	0.611906	0.610074	0.00705361	1	0
intron_10_70209685_70213463	ENSG00000180817.11	0.541597	20	1	0.5406	Adrenal_Gland	0.561561	Brain_Hypothalamus	19.9795	1.52605e-17	19.9795	0.580525	0.611906	0.610074	0.00705361	1	0
intron_10_70301508_70323863	ENSG00000172731.13	0.69201	29	2	0.3969	Brain_Caudate_basal_ganglia	0.98785	Brain_Hypothalamus	18.7431	7.69798e-16	10.2569	-0.847171	0.847171	-0.00066439	0.681163	2	0
intron_10_70301508_70323863	ENSG00000172731.13	0.69201	29	2	0.3969	Brain_Caudate_basal_ganglia	0.98785	Brain_Hypothalamus	18.7431	7.69798e-16	10.2569	-0.847171	0.847171	-0.00066439	0.681163	2	0
intron_10_70301508_70323863	ENSG00000172731.13	0.69201	29	2	0.3969	Brain_Caudate_basal_ganglia	0.98785	Brain_Hypothalamus	18.7431	7.69798e-16	10.2569	-0.847171	0.847171	-0.00066439	0.681163	2	0
intron_10_70301508_70340553	ENSG00000172731.13	0.142462	21	6	0.05787	Muscle_Skeletal	0.997503	Minor_Salivary_Gland	7.97881	6.29371e-19	0.419409	-0.847171	1.89668	0.278163	1.00445	6	0
intron_10_70324030_70340553	ENSG00000172731.13	0.408868	9	2	0.1912	Brain_Substantia_nigra	0.9706	Brain_Hypothalamus	8.03889	9.44523e-23	0.961114	-1.30704	-0.0368558	-0.177987	0.423394	2	0
intron_10_70324030_70376452	ENSG00000172731.13	0.981115	6	1	0.9706	Brain_Cortex	0.9864	Brain_Nucleus_accumbens_basal_ganglia	5.98489	6.23896e-17	5.98489	-0.0170459	0.0368558	0.0179672	0.019708	1	0
intron_10_70340702_70376452	ENSG00000172731.13	0.10724	45	2	0.0346295	Esophagus_Gastroesophageal_Junction	0.4393	Adipose_Visceral_Omentum	42.4656	1.02517e-15	2.53435	-2.11266	2.11231	0.218782	0.90894	2	0
intron_10_70340702_70376452	ENSG00000172731.13	0.10724	45	2	0.0346295	Esophagus_Gastroesophageal_Junction	0.4393	Adipose_Visceral_Omentum	42.4656	1.02517e-15	2.53435	-2.11266	2.11231	0.218782	0.90894	2	0
intron_10_70340702_70376452	ENSG00000172731.13	0.10724	45	2	0.0346295	Esophagus_Gastroesophageal_Junction	0.4393	Adipose_Visceral_Omentum	42.4656	1.02517e-15	2.53435	-2.11266	2.11231	0.218782	0.90894	2	0
intron_10_70340702_70376452	ENSG00000172731.13	0.10724	45	2	0.0346295	Esophagus_Gastroesophageal_Junction	0.4393	Adipose_Visceral_Omentum	42.4656	1.02517e-15	2.53435	-2.11266	2.11231	0.218782	0.90894	2	0
intron_10_70376596_70382549	ENSG00000172731.13	0.2254	30	1	0.2254	Brain_Cortex	0.2254	Adipose_Subcutaneous	30	7.0148e-16	30	-1.21229	1.21229	0.727376	0.986414	1	0
intron_10_70376596_70382549	ENSG00000172731.13	0.2254	30	1	0.2254	Brain_Cortex	0.2254	Adipose_Subcutaneous	30	7.0148e-16	30	-1.21229	1.21229	0.727376	0.986414	1	0
intron_10_70376596_70382549	ENSG00000172731.13	0.2254	30	1	0.2254	Brain_Cortex	0.2254	Adipose_Subcutaneous	30	7.0148e-16	30	-1.21229	1.21229	0.727376	0.986414	1	0
intron_10_70376596_70382549	ENSG00000172731.13	0.2254	30	1	0.2254	Brain_Cortex	0.2254	Adipose_Subcutaneous	30	7.0148e-16	30	-1.21229	1.21229	0.727376	0.986414	1	0
intron_10_70458566_70460340	ENSG00000107719.8	0.849408	4	2	0.7939	Artery_Coronary	0.8702	Heart_Left_Ventricle	3.60041	1.05077e-17	0.399594	-0.26125	0.163404	-0.155086	0.212327	2	0
intron_10_70532781_70532995	ENSG00000107719.8	0.0329315	5	2	0.0092231	Brain_Cerebellum	0.9329	Heart_Atrial_Appendage	4.0035	3.39123e-80	0.996496	-0.0841968	2.60367	0.487056	1.18547	2	0
intron_10_70533070_70533922	ENSG00000107719.8	0.01442	1	1	0.01442	Adipose_Subcutaneous	0.01442	Adipose_Subcutaneous	1	1	1	2.44663	2.44663	2.44663	NA	1	0
intron_10_70537906_70538280	ENSG00000107719.8	0.5224	25	1	0.5224	Heart_Atrial_Appendage	0.5224	Adrenal_Gland	25	1.02658e-17	25	-0.63965	0.63965	-0.12793	0.63965	1	0
intron_10_70537906_70538280	ENSG00000107719.8	0.5224	25	1	0.5224	Heart_Atrial_Appendage	0.5224	Adrenal_Gland	25	1.02658e-17	25	-0.63965	0.63965	-0.12793	0.63965	1	0
intron_10_70537906_70538303	ENSG00000107719.8	0.669503	28	2	0.474587	Skin_Sun_Exposed_Lower_leg	0.5514	Pancreas	23.0348	6.77209e-16	4.96516	-0.715036	0.63965	-0.13976	0.632283	2	0
intron_10_70537906_70538303	ENSG00000107719.8	0.669503	28	2	0.474587	Skin_Sun_Exposed_Lower_leg	0.5514	Pancreas	23.0348	6.77209e-16	4.96516	-0.715036	0.63965	-0.13976	0.632283	2	0
intron_10_70537906_70538303	ENSG00000107719.8	0.669503	28	2	0.474587	Skin_Sun_Exposed_Lower_leg	0.5514	Pancreas	23.0348	6.77209e-16	4.96516	-0.715036	0.63965	-0.13976	0.632283	2	0
intron_10_70537906_70538303	ENSG00000107719.8	0.669503	28	2	0.474587	Skin_Sun_Exposed_Lower_leg	0.5514	Pancreas	23.0348	6.77209e-16	4.96516	-0.715036	0.63965	-0.13976	0.632283	2	0
intron_10_70539247_70539580	ENSG00000107719.8	0.09406	34	1	0.09406	Adrenal_Gland	0.09406	Brain_Substantia_nigra	34	8.63109e-16	34	-1.67436	1.67436	0.886426	1.44183	1	0
intron_10_70539247_70539580	ENSG00000107719.8	0.09406	34	1	0.09406	Adrenal_Gland	0.09406	Brain_Substantia_nigra	34	8.63109e-16	34	-1.67436	1.67436	0.886426	1.44183	1	0
intron_10_70539247_70539580	ENSG00000107719.8	0.09406	34	1	0.09406	Adrenal_Gland	0.09406	Brain_Substantia_nigra	34	8.63109e-16	34	-1.67436	1.67436	0.886426	1.44183	1	0
intron_10_70541534_70547306	ENSG00000107719.8	0.822254	39	3	0.315377	Skin_Not_Sun_Exposed_Suprapubic	0.7469	Lung	28.6062	1.49079e-15	1.29353	0.32273	1.004	0.685017	0.128435	3	0
intron_10_70541534_70547306	ENSG00000107719.8	0.822254	39	3	0.315377	Skin_Not_Sun_Exposed_Suprapubic	0.7469	Lung	28.6062	1.49079e-15	1.29353	0.32273	1.004	0.685017	0.128435	3	0
intron_10_70541534_70547306	ENSG00000107719.8	0.822254	39	3	0.315377	Skin_Not_Sun_Exposed_Suprapubic	0.7469	Lung	28.6062	1.49079e-15	1.29353	0.32273	1.004	0.685017	0.128435	3	0
intron_10_70541534_70547306	ENSG00000107719.8	0.822254	39	3	0.315377	Skin_Not_Sun_Exposed_Suprapubic	0.7469	Lung	28.6062	1.49079e-15	1.29353	0.32273	1.004	0.685017	0.128435	3	0
intron_10_70547446_70564364	ENSG00000107719.8	0.229943	43	4	0.0444719	Colon_Transverse	0.9386	Testis	26.8008	6.03822e-16	2.50996	-2.00962	1.6381	-0.780282	0.682434	4	0
intron_10_70547446_70564364	ENSG00000107719.8	0.229943	43	4	0.0444719	Colon_Transverse	0.9386	Testis	26.8008	6.03822e-16	2.50996	-2.00962	1.6381	-0.780282	0.682434	4	0
intron_10_70547446_70564364	ENSG00000107719.8	0.229943	43	4	0.0444719	Colon_Transverse	0.9386	Testis	26.8008	6.03822e-16	2.50996	-2.00962	1.6381	-0.780282	0.682434	4	0
intron_10_70547446_70564364	ENSG00000107719.8	0.229943	43	4	0.0444719	Colon_Transverse	0.9386	Testis	26.8008	6.03822e-16	2.50996	-2.00962	1.6381	-0.780282	0.682434	4	0
intron_10_70547446_70564364	ENSG00000107719.8	0.229943	43	4	0.0444719	Colon_Transverse	0.9386	Testis	26.8008	6.03822e-16	2.50996	-2.00962	1.6381	-0.780282	0.682434	4	0
intron_10_70551860_70564364	ENSG00000107719.8	0.935101	24	2	0.472983	Thyroid	0.8453	Brain_Hippocampus	22.4317	1.39598e-18	1.27107	0.195119	0.717635	0.350278	0.0962831	2	0
intron_10_70844638_70851143	ENSG00000166224.16	0.178594	13	2	0.07009	Colon_Transverse	0.5862	Artery_Aorta	10.0256	1.97474e-33	2.97444	-1.81133	1.81133	-0.989044	1.32229	2	0
intron_10_70844638_70851143	ENSG00000166224.16	0.178594	13	2	0.07009	Colon_Transverse	0.5862	Artery_Aorta	10.0256	1.97474e-33	2.97444	-1.81133	1.81133	-0.989044	1.32229	2	0
intron_10_70844638_70851143	ENSG00000166224.16	0.178594	13	2	0.07009	Colon_Transverse	0.5862	Artery_Aorta	10.0256	1.97474e-33	2.97444	-1.81133	1.81133	-0.989044	1.32229	2	0
intron_10_70854855_70857614	ENSG00000166224.16	0.548855	29	2	0.3434	Testis	0.5082	Artery_Coronary	22.1212	4.46642e-16	6.87884	-0.661643	0.947469	-0.279632	0.689984	2	0
intron_10_70854855_70857614	ENSG00000166224.16	0.548855	29	2	0.3434	Testis	0.5082	Artery_Coronary	22.1212	4.46642e-16	6.87884	-0.661643	0.947469	-0.279632	0.689984	2	0
intron_10_70854855_70857614	ENSG00000166224.16	0.548855	29	2	0.3434	Testis	0.5082	Artery_Coronary	22.1212	4.46642e-16	6.87884	-0.661643	0.947469	-0.279632	0.689984	2	0
intron_10_70854855_70857614	ENSG00000166224.16	0.548855	29	2	0.3434	Testis	0.5082	Artery_Coronary	22.1212	4.46642e-16	6.87884	-0.661643	0.947469	-0.279632	0.689984	2	0
intron_10_70854855_70857614	ENSG00000166224.16	0.548855	29	2	0.3434	Testis	0.5082	Artery_Coronary	22.1212	4.46642e-16	6.87884	-0.661643	0.947469	-0.279632	0.689984	2	0
intron_10_70854855_70857614	ENSG00000166224.16	0.548855	29	2	0.3434	Testis	0.5082	Artery_Coronary	22.1212	4.46642e-16	6.87884	-0.661643	0.947469	-0.279632	0.689984	2	0
intron_10_70859499_70868345	ENSG00000166224.16	0.9357	6	1	0.9357	Adipose_Visceral_Omentum	0.9357	Adipose_Visceral_Omentum	6	5.95429e-17	6	-0.0806755	-0.0806755	-0.0806755	0	1	0
intron_10_70859499_70868345	ENSG00000166224.16	0.9357	6	1	0.9357	Adipose_Visceral_Omentum	0.9357	Adipose_Visceral_Omentum	6	5.95429e-17	6	-0.0806755	-0.0806755	-0.0806755	0	1	0
intron_10_70868433_70869792	ENSG00000166224.16	0.438125	23	2	0.3343	Testis	0.563903	Esophagus_Mucosa	21.8178	2.68892e-18	1.18224	-0.965489	0.965489	0.699622	0.655709	2	0
intron_10_70868433_70869792	ENSG00000166224.16	0.438125	23	2	0.3343	Testis	0.563903	Esophagus_Mucosa	21.8178	2.68892e-18	1.18224	-0.965489	0.965489	0.699622	0.655709	2	0
intron_10_70882485_70885152	ENSG00000166228.8	0.105256	42	2	0.033688	Uterus	0.1892	Brain_Substantia_nigra	36.3432	2.19394e-15	5.42649	1.31295	2.12379	1.68588	0.224235	2	0
intron_10_70882485_70885152	ENSG00000166228.8	0.105256	42	2	0.033688	Uterus	0.1892	Brain_Substantia_nigra	36.3432	2.19394e-15	5.42649	1.31295	2.12379	1.68588	0.224235	2	0
intron_10_70882485_70885152	ENSG00000166228.8	0.105256	42	2	0.033688	Uterus	0.1892	Brain_Substantia_nigra	36.3432	2.19394e-15	5.42649	1.31295	2.12379	1.68588	0.224235	2	0
intron_10_70882485_70885152	ENSG00000166228.8	0.105256	42	2	0.033688	Uterus	0.1892	Brain_Substantia_nigra	36.3432	2.19394e-15	5.42649	1.31295	2.12379	1.68588	0.224235	2	0
intron_10_70882485_70885152	ENSG00000166228.8	0.105256	42	2	0.033688	Uterus	0.1892	Brain_Substantia_nigra	36.3432	2.19394e-15	5.42649	1.31295	2.12379	1.68588	0.224235	2	0
intron_10_70884048_70885152	ENSG00000166228.8	0.421693	22	2	0.18805	Thyroid	0.9484	Heart_Left_Ventricle	18.0364	8.21761e-19	3.96189	-1.31637	-0.0647162	-1.08615	0.492842	2	0
intron_10_70884048_70885152	ENSG00000166228.8	0.421693	22	2	0.18805	Thyroid	0.9484	Heart_Left_Ventricle	18.0364	8.21761e-19	3.96189	-1.31637	-0.0647162	-1.08615	0.492842	2	0
intron_10_70884048_70885152	ENSG00000166228.8	0.421693	22	2	0.18805	Thyroid	0.9484	Heart_Left_Ventricle	18.0364	8.21761e-19	3.96189	-1.31637	-0.0647162	-1.08615	0.492842	2	0
intron_10_70885929_70887853	ENSG00000166228.8	0.194591	24	3	0.1001	Muscle_Skeletal	0.272323	Brain_Cerebellar_Hemisphere	17.1101	9.89174e-19	2.15045	-1.64437	1.64437	-0.485435	1.20493	3	0
intron_10_70885929_70887853	ENSG00000166228.8	0.194591	24	3	0.1001	Muscle_Skeletal	0.272323	Brain_Cerebellar_Hemisphere	17.1101	9.89174e-19	2.15045	-1.64437	1.64437	-0.485435	1.20493	3	0
intron_10_70885929_70887853	ENSG00000166228.8	0.194591	24	3	0.1001	Muscle_Skeletal	0.272323	Brain_Cerebellar_Hemisphere	17.1101	9.89174e-19	2.15045	-1.64437	1.64437	-0.485435	1.20493	3	0
intron_10_70885929_70887853	ENSG00000166228.8	0.194591	24	3	0.1001	Muscle_Skeletal	0.272323	Brain_Cerebellar_Hemisphere	17.1101	9.89174e-19	2.15045	-1.64437	1.64437	-0.485435	1.20493	3	0
intron_10_70885929_70888531	ENSG00000166228.8	0.203372	41	1	0.1766	Brain_Cortex	0.2263	Colon_Sigmoid	41	6.67901e-16	41	1.20994	1.3513	1.272	0.0710204	1	0
intron_10_70885929_70888531	ENSG00000166228.8	0.203372	41	1	0.1766	Brain_Cortex	0.2263	Colon_Sigmoid	41	6.67901e-16	41	1.20994	1.3513	1.272	0.0710204	1	0
intron_10_70885929_70888531	ENSG00000166228.8	0.203372	41	1	0.1766	Brain_Cortex	0.2263	Colon_Sigmoid	41	6.67901e-16	41	1.20994	1.3513	1.272	0.0710204	1	0
intron_10_70885929_70888531	ENSG00000166228.8	0.203372	41	1	0.1766	Brain_Cortex	0.2263	Colon_Sigmoid	41	6.67901e-16	41	1.20994	1.3513	1.272	0.0710204	1	0
intron_10_70885929_70888531	ENSG00000166228.8	0.203372	41	1	0.1766	Brain_Cortex	0.2263	Colon_Sigmoid	41	6.67901e-16	41	1.20994	1.3513	1.272	0.0710204	1	0
intron_10_71217635_71217994	ENSG00000237512.6	0.1703	15	1	0.1703	Brain_Cerebellar_Hemisphere	0.1703	Adipose_Visceral_Omentum	15	4.06138e-33	15	-1.37124	-1.37124	-1.37124	1.57009e-16	1	0
intron_10_71217635_71217994	ENSG00000237512.6	0.1703	15	1	0.1703	Brain_Cerebellar_Hemisphere	0.1703	Adipose_Visceral_Omentum	15	4.06138e-33	15	-1.37124	-1.37124	-1.37124	1.57009e-16	1	0
intron_10_71217635_71217994	ENSG00000237512.6	0.1703	15	1	0.1703	Brain_Cerebellar_Hemisphere	0.1703	Adipose_Visceral_Omentum	15	4.06138e-33	15	-1.37124	-1.37124	-1.37124	1.57009e-16	1	0
intron_10_71284863_71285326	ENSG00000107731.12	0.520484	9	3	0.1707	Breast_Mammary_Tissue	0.7523	Brain_Cerebellar_Hemisphere	5.34419	3.88956e-18	0.415283	-1.05966	1.36996	0.445295	0.703462	3	0
intron_10_71285429_71286689	ENSG00000107731.12	0.553493	8	2	0.293382	Brain_Spinal_cord_cervical_c-1	0.8309	Adipose_Visceral_Omentum	7.00473	8.24745e-17	0.995273	-0.213547	1.05073	-0.00212576	0.450907	2	0
intron_10_71288732_71290915	ENSG00000107731.12	0.457983	29	2	0.3373	Brain_Frontal_Cortex_BA9	0.924165	Adrenal_Gland	25.8766	6.27351e-16	2.05556	-0.959514	0.959514	-0.690894	0.561608	2	0
intron_10_71288732_71290915	ENSG00000107731.12	0.457983	29	2	0.3373	Brain_Frontal_Cortex_BA9	0.924165	Adrenal_Gland	25.8766	6.27351e-16	2.05556	-0.959514	0.959514	-0.690894	0.561608	2	0
intron_10_71288732_71290915	ENSG00000107731.12	0.457983	29	2	0.3373	Brain_Frontal_Cortex_BA9	0.924165	Adrenal_Gland	25.8766	6.27351e-16	2.05556	-0.959514	0.959514	-0.690894	0.561608	2	0
intron_10_71288732_71290915	ENSG00000107731.12	0.457983	29	2	0.3373	Brain_Frontal_Cortex_BA9	0.924165	Adrenal_Gland	25.8766	6.27351e-16	2.05556	-0.959514	0.959514	-0.690894	0.561608	2	0
intron_10_71288990_71290915	ENSG00000107731.12	0.263457	31	2	0.1012	Minor_Salivary_Gland	0.3077	Adipose_Visceral_Omentum	25.9387	1.4597e-15	5.06125	-1.61413	1.63906	1.22459	0.581335	2	0
intron_10_71288990_71290915	ENSG00000107731.12	0.263457	31	2	0.1012	Minor_Salivary_Gland	0.3077	Adipose_Visceral_Omentum	25.9387	1.4597e-15	5.06125	-1.61413	1.63906	1.22459	0.581335	2	0
intron_10_71323054_71351562	ENSG00000198246.7	0.377568	21	2	0.1702	Colon_Sigmoid	0.6512	Brain_Frontal_Cortex_BA9	16.1469	1.38745e-17	4.85307	0.452096	1.37156	1.15264	0.401288	2	0
intron_10_71323054_71351562	ENSG00000198246.7	0.377568	21	2	0.1702	Colon_Sigmoid	0.6512	Brain_Frontal_Cortex_BA9	16.1469	1.38745e-17	4.85307	0.452096	1.37156	1.15264	0.401288	2	0
intron_10_71344291_71351562	ENSG00000198246.7	0.3734	37	2	0.1702	Adrenal_Gland	0.8885	Brain_Caudate_basal_ganglia	32.5551	7.27241e-16	4.44487	-1.37156	0.140202	-1.1949	0.447242	2	0
intron_10_71344291_71351562	ENSG00000198246.7	0.3734	37	2	0.1702	Adrenal_Gland	0.8885	Brain_Caudate_basal_ganglia	32.5551	7.27241e-16	4.44487	-1.37156	0.140202	-1.1949	0.447242	2	0
intron_10_71344291_71351562	ENSG00000198246.7	0.3734	37	2	0.1702	Adrenal_Gland	0.8885	Brain_Caudate_basal_ganglia	32.5551	7.27241e-16	4.44487	-1.37156	0.140202	-1.1949	0.447242	2	0
intron_10_71344291_71351562	ENSG00000198246.7	0.3734	37	2	0.1702	Adrenal_Gland	0.8885	Brain_Caudate_basal_ganglia	32.5551	7.27241e-16	4.44487	-1.37156	0.140202	-1.1949	0.447242	2	0
intron_10_71344291_71351562	ENSG00000198246.7	0.3734	37	2	0.1702	Adrenal_Gland	0.8885	Brain_Caudate_basal_ganglia	32.5551	7.27241e-16	4.44487	-1.37156	0.140202	-1.1949	0.447242	2	0
intron_10_71344291_71351562	ENSG00000198246.7	0.3734	37	2	0.1702	Adrenal_Gland	0.8885	Brain_Caudate_basal_ganglia	32.5551	7.27241e-16	4.44487	-1.37156	0.140202	-1.1949	0.447242	2	0
intron_10_71351788_71356081	ENSG00000198246.7	0.7972	11	1	0.7972	Spleen	0.7972	Adipose_Visceral_Omentum	11	1.36127e-32	11	-0.256972	0.256972	0.21025	0.15496	1	0
intron_10_71617393_71645831	ENSG00000107736.19	0.2607	11	1	0.2607	Adipose_Subcutaneous	0.2607	Adrenal_Gland	11	2.33361e-33	11	-1.12474	1.12474	0.715743	0.909958	1	0
intron_10_71638525_71645831	ENSG00000107736.19	0.09026	1	1	0.09026	Liver	0.09026	Liver	1	1	1	1.69403	1.69403	1.69403	NA	1	0
intron_10_71643866_71645831	ENSG00000107736.19	0.295637	10	2	0.122721	Testis	0.2791	Liver	9.35868	9.81937e-34	0.641316	-1.54345	-1.08234	-1.12845	0.145816	2	0
intron_10_71643866_71645831	ENSG00000107736.19	0.295637	10	2	0.122721	Testis	0.2791	Liver	9.35868	9.81937e-34	0.641316	-1.54345	-1.08234	-1.12845	0.145816	2	0
intron_10_71643866_71645831	ENSG00000107736.19	0.295637	10	2	0.122721	Testis	0.2791	Liver	9.35868	9.81937e-34	0.641316	-1.54345	-1.08234	-1.12845	0.145816	2	0
intron_10_71646617_71647619	ENSG00000107736.19	0.598253	10	2	0.3192	Brain_Amygdala	0.891922	Esophagus_Muscularis	7.50991	1.76342e-17	2.49009	-0.996103	-0.135872	-0.715826	0.402212	2	0
intron_10_71646617_71647619	ENSG00000107736.19	0.598253	10	2	0.3192	Brain_Amygdala	0.891922	Esophagus_Muscularis	7.50991	1.76342e-17	2.49009	-0.996103	-0.135872	-0.715826	0.402212	2	0
intron_10_71646617_71647619	ENSG00000107736.19	0.598253	10	2	0.3192	Brain_Amygdala	0.891922	Esophagus_Muscularis	7.50991	1.76342e-17	2.49009	-0.996103	-0.135872	-0.715826	0.402212	2	0
intron_10_71646617_71647619	ENSG00000107736.19	0.598253	10	2	0.3192	Brain_Amygdala	0.891922	Esophagus_Muscularis	7.50991	1.76342e-17	2.49009	-0.996103	-0.135872	-0.715826	0.402212	2	0
intron_10_71646617_71675112	ENSG00000107736.19	0.58873	23	2	0.3192	Adipose_Visceral_Omentum	0.891922	Brain_Anterior_cingulate_cortex_BA24	18.2029	1.75855e-17	4.79706	-0.401067	0.996103	0.483956	0.391373	2	0
intron_10_71646617_71675112	ENSG00000107736.19	0.58873	23	2	0.3192	Adipose_Visceral_Omentum	0.891922	Brain_Anterior_cingulate_cortex_BA24	18.2029	1.75855e-17	4.79706	-0.401067	0.996103	0.483956	0.391373	2	0
intron_10_71646617_71675112	ENSG00000107736.19	0.58873	23	2	0.3192	Adipose_Visceral_Omentum	0.891922	Brain_Anterior_cingulate_cortex_BA24	18.2029	1.75855e-17	4.79706	-0.401067	0.996103	0.483956	0.391373	2	0
intron_10_71646617_71675112	ENSG00000107736.19	0.58873	23	2	0.3192	Adipose_Visceral_Omentum	0.891922	Brain_Anterior_cingulate_cortex_BA24	18.2029	1.75855e-17	4.79706	-0.401067	0.996103	0.483956	0.391373	2	0
intron_10_71679492_71682445	ENSG00000107736.19	0.22587	7	2	0.1063	Esophagus_Gastroesophageal_Junction	0.5901	Adipose_Visceral_Omentum	5.60999	5.72961e-18	1.39001	-1.61505	0.538691	-0.714132	0.71859	2	0
intron_10_71679492_71682445	ENSG00000107736.19	0.22587	7	2	0.1063	Esophagus_Gastroesophageal_Junction	0.5901	Adipose_Visceral_Omentum	5.60999	5.72961e-18	1.39001	-1.61505	0.538691	-0.714132	0.71859	2	0
intron_10_71679492_71682445	ENSG00000107736.19	0.22587	7	2	0.1063	Esophagus_Gastroesophageal_Junction	0.5901	Adipose_Visceral_Omentum	5.60999	5.72961e-18	1.39001	-1.61505	0.538691	-0.714132	0.71859	2	0
intron_10_71695525_71702022	ENSG00000107736.19	0.7724	1	1	0.7724	Adipose_Visceral_Omentum	0.7724	Adipose_Visceral_Omentum	1	1	1	-0.289237	-0.289237	-0.289237	NA	1	0
intron_10_71705130_71706897	ENSG00000107736.19	0.324397	2	2	0.2351	Adipose_Visceral_Omentum	0.2918	Esophagus_Gastroesophageal_Junction	1.12076	0.879243	0.879243	-1.18732	-1.05418	-1.12075	0.0941459	2	0
intron_10_71706594_71706897	ENSG00000107736.19	0.447894	7	2	0.2351	Adipose_Subcutaneous	0.7139	Esophagus_Muscularis	4.31103	2.63956e-32	2.68897	0.366623	1.18732	0.922885	0.387635	2	0
intron_10_71706594_71706897	ENSG00000107736.19	0.447894	7	2	0.2351	Adipose_Subcutaneous	0.7139	Esophagus_Muscularis	4.31103	2.63956e-32	2.68897	0.366623	1.18732	0.922885	0.387635	2	0
intron_10_71706594_71706897	ENSG00000107736.19	0.447894	7	2	0.2351	Adipose_Subcutaneous	0.7139	Esophagus_Muscularis	4.31103	2.63956e-32	2.68897	0.366623	1.18732	0.922885	0.387635	2	0
intron_10_71706594_71706897	ENSG00000107736.19	0.447894	7	2	0.2351	Adipose_Subcutaneous	0.7139	Esophagus_Muscularis	4.31103	2.63956e-32	2.68897	0.366623	1.18732	0.922885	0.387635	2	0
intron_10_71724105_71725372	ENSG00000107736.19	0.8063	9	1	0.8063	Adipose_Subcutaneous	0.8063	Brain_Cerebellum	9	4.43471e-33	9	-0.245202	-0.245202	-0.245202	3.80059e-17	1	0
intron_10_71724105_71725372	ENSG00000107736.19	0.8063	9	1	0.8063	Adipose_Subcutaneous	0.8063	Brain_Cerebellum	9	4.43471e-33	9	-0.245202	-0.245202	-0.245202	3.80059e-17	1	0
intron_10_71732375_71734240	ENSG00000107736.19	0.3135	6	1	0.3135	Adipose_Visceral_Omentum	0.3135	Heart_Left_Ventricle	6	6.54125e-17	6	-1.00791	1.00791	-0.671937	0.822951	1	0
intron_10_71732375_71734240	ENSG00000107736.19	0.3135	6	1	0.3135	Adipose_Visceral_Omentum	0.3135	Heart_Left_Ventricle	6	6.54125e-17	6	-1.00791	1.00791	-0.671937	0.822951	1	0
intron_10_71734341_71734656	ENSG00000107736.19	0.0944939	8	2	0.1183	Artery_Coronary	0.959846	Esophagus_Muscularis	6.50216	1.18331e-17	1.49784	-1.04095	1.56195	0.106667	0.999223	2	0
intron_10_71734341_71738498	ENSG00000107736.19	0.12531	8	2	0.1183	Ovary	0.990914	Esophagus_Gastroesophageal_Junction	5.63124	1.45118e-17	2.22992	-1.56195	1.02747	-0.529455	1.14666	2	0
intron_10_71734658_71738498	ENSG00000107736.19	0.106983	8	2	0.1183	Artery_Coronary	0.75146	Adipose_Visceral_Omentum	6.24718	7.63424e-21	1.71981	-1.04095	1.56195	0.849311	1.05078	2	0
intron_10_71755466_71760868	ENSG00000107738.19	0.414318	15	3	0.1158	Adipose_Subcutaneous	0.5562	Cells_Cultured_fibroblasts	12.6544	1.01379e-17	0.783263	-1.57265	0.588495	-0.633219	0.635359	3	0
intron_10_71755466_71773358	ENSG00000107738.19	0.666199	14	2	0.517038	Nerve_Tibial	0.6947	Adipose_Visceral_Omentum	12.814	2.48933e-17	0.770876	-0.647918	0.596712	-0.347426	0.279957	2	0
intron_10_71755466_71773358	ENSG00000107738.19	0.666199	14	2	0.517038	Nerve_Tibial	0.6947	Adipose_Visceral_Omentum	12.814	2.48933e-17	0.770876	-0.647918	0.596712	-0.347426	0.279957	2	0
intron_10_71755466_71773358	ENSG00000107738.19	0.666199	14	2	0.517038	Nerve_Tibial	0.6947	Adipose_Visceral_Omentum	12.814	2.48933e-17	0.770876	-0.647918	0.596712	-0.347426	0.279957	2	0
intron_10_71760924_71761598	ENSG00000107738.19	0.671609	6	2	0.3411	Stomach	0.7815	Lung	5.60891	2.68544e-17	0.318937	-0.951994	-0.277365	-0.486684	0.323017	2	0
intron_10_71760924_71761598	ENSG00000107738.19	0.671609	6	2	0.3411	Stomach	0.7815	Lung	5.60891	2.68544e-17	0.318937	-0.951994	-0.277365	-0.486684	0.323017	2	0
intron_10_71762026_71773358	ENSG00000107738.19	0.794627	36	3	0.402	Pituitary	0.996538	Minor_Salivary_Gland	24.3051	5.37361e-16	3.53924	-0.838055	0.838055	0.153951	0.405116	3	0
intron_10_71762026_71773358	ENSG00000107738.19	0.794627	36	3	0.402	Pituitary	0.996538	Minor_Salivary_Gland	24.3051	5.37361e-16	3.53924	-0.838055	0.838055	0.153951	0.405116	3	0
intron_10_71762026_71773358	ENSG00000107738.19	0.794627	36	3	0.402	Pituitary	0.996538	Minor_Salivary_Gland	24.3051	5.37361e-16	3.53924	-0.838055	0.838055	0.153951	0.405116	3	0
intron_10_71762026_71773358	ENSG00000107738.19	0.794627	36	3	0.402	Pituitary	0.996538	Minor_Salivary_Gland	24.3051	5.37361e-16	3.53924	-0.838055	0.838055	0.153951	0.405116	3	0
intron_10_71762026_71773358	ENSG00000107738.19	0.794627	36	3	0.402	Pituitary	0.996538	Minor_Salivary_Gland	24.3051	5.37361e-16	3.53924	-0.838055	0.838055	0.153951	0.405116	3	0
intron_10_71793640_71797104	ENSG00000107736.19	0.579414	19	1	0.5636	Adipose_Subcutaneous	0.7505	Breast_Mammary_Tissue	18.7968	3.42997e-17	18.7968	0.31798	0.577503	0.550184	0.0818279	1	0
intron_10_71793640_71797104	ENSG00000107736.19	0.579414	19	1	0.5636	Adipose_Subcutaneous	0.7505	Breast_Mammary_Tissue	18.7968	3.42997e-17	18.7968	0.31798	0.577503	0.550184	0.0818279	1	0
intron_10_71793640_71797104	ENSG00000107736.19	0.579414	19	1	0.5636	Adipose_Subcutaneous	0.7505	Breast_Mammary_Tissue	18.7968	3.42997e-17	18.7968	0.31798	0.577503	0.550184	0.0818279	1	0
intron_10_71794628_71795532	ENSG00000107736.19	0.5636	4	1	0.5636	Adipose_Visceral_Omentum	0.5636	Ovary	4	5.27486e-33	4	-0.577503	-0.577503	-0.577503	6.40988e-17	1	0
intron_10_71796079_71797104	ENSG00000107736.19	0.696542	14	1	0.5763	Pancreas	0.7505	Adipose_Visceral_Omentum	13.6807	2.00126e-17	13.6807	-0.558797	0.31798	-0.295934	0.282034	1	0
intron_10_71796079_71797104	ENSG00000107736.19	0.696542	14	1	0.5763	Pancreas	0.7505	Adipose_Visceral_Omentum	13.6807	2.00126e-17	13.6807	-0.558797	0.31798	-0.295934	0.282034	1	0
intron_10_71812015_71812480	ENSG00000107736.19	0.828994	9	1	0.7676	Testis	0.8476	Artery_Tibial	8.90255	2.53177e-17	8.90255	-0.295516	-0.192182	-0.215145	0.0455661	1	0
intron_10_71822007_71823888	ENSG00000197746.13	0.667326	33	3	0.4313	Artery_Tibial	0.8139	Breast_Mammary_Tissue	23.1582	6.02742e-16	2.26794	-0.770843	0.786969	-0.418252	0.559485	3	0
intron_10_71822007_71823888	ENSG00000197746.13	0.667326	33	3	0.4313	Artery_Tibial	0.8139	Breast_Mammary_Tissue	23.1582	6.02742e-16	2.26794	-0.770843	0.786969	-0.418252	0.559485	3	0
intron_10_71822007_71823888	ENSG00000197746.13	0.667326	33	3	0.4313	Artery_Tibial	0.8139	Breast_Mammary_Tissue	23.1582	6.02742e-16	2.26794	-0.770843	0.786969	-0.418252	0.559485	3	0
intron_10_71822007_71823888	ENSG00000197746.13	0.667326	33	3	0.4313	Artery_Tibial	0.8139	Breast_Mammary_Tissue	23.1582	6.02742e-16	2.26794	-0.770843	0.786969	-0.418252	0.559485	3	0
intron_10_71822007_71825837	ENSG00000197746.13	0.815048	47	4	0.289808	Ovary	0.960503	Skin_Not_Sun_Exposed_Suprapubic	28.0715	3.32323e-16	2.73084	-0.424505	1.05854	0.617448	0.378493	4	0
intron_10_71822007_71825837	ENSG00000197746.13	0.815048	47	4	0.289808	Ovary	0.960503	Skin_Not_Sun_Exposed_Suprapubic	28.0715	3.32323e-16	2.73084	-0.424505	1.05854	0.617448	0.378493	4	0
intron_10_71822007_71825837	ENSG00000197746.13	0.815048	47	4	0.289808	Ovary	0.960503	Skin_Not_Sun_Exposed_Suprapubic	28.0715	3.32323e-16	2.73084	-0.424505	1.05854	0.617448	0.378493	4	0
intron_10_71822007_71825837	ENSG00000197746.13	0.815048	47	4	0.289808	Ovary	0.960503	Skin_Not_Sun_Exposed_Suprapubic	28.0715	3.32323e-16	2.73084	-0.424505	1.05854	0.617448	0.378493	4	0
intron_10_71822007_71825837	ENSG00000197746.13	0.815048	47	4	0.289808	Ovary	0.960503	Skin_Not_Sun_Exposed_Suprapubic	28.0715	3.32323e-16	2.73084	-0.424505	1.05854	0.617448	0.378493	4	0
intron_10_71822007_71825837	ENSG00000197746.13	0.815048	47	4	0.289808	Ovary	0.960503	Skin_Not_Sun_Exposed_Suprapubic	28.0715	3.32323e-16	2.73084	-0.424505	1.05854	0.617448	0.378493	4	0
intron_10_71823896_71825837	ENSG00000197746.13	0.71942	28	2	0.4313	Skin_Not_Sun_Exposed_Suprapubic	0.8139	Breast_Mammary_Tissue	26.5993	5.53634e-16	1.4007	0.235398	0.786969	0.765141	0.104429	2	0
intron_10_71823896_71825837	ENSG00000197746.13	0.71942	28	2	0.4313	Skin_Not_Sun_Exposed_Suprapubic	0.8139	Breast_Mammary_Tissue	26.5993	5.53634e-16	1.4007	0.235398	0.786969	0.765141	0.104429	2	0
intron_10_71823896_71825837	ENSG00000197746.13	0.71942	28	2	0.4313	Skin_Not_Sun_Exposed_Suprapubic	0.8139	Breast_Mammary_Tissue	26.5993	5.53634e-16	1.4007	0.235398	0.786969	0.765141	0.104429	2	0
intron_10_71823896_71825837	ENSG00000197746.13	0.71942	28	2	0.4313	Skin_Not_Sun_Exposed_Suprapubic	0.8139	Breast_Mammary_Tissue	26.5993	5.53634e-16	1.4007	0.235398	0.786969	0.765141	0.104429	2	0
intron_10_7188733_7197548	ENSG00000198879.11	0.07185	3	1	0.07185	Cells_EBV-transformed_lymphocytes	0.07185	Adipose_Subcutaneous	3	4.79508e-17	3	-1.80007	-1.80007	-1.80007	1.57009e-16	1	0
intron_10_72072548_72072902	ENSG00000107742.12	0.768965	34	4	0.298522	Adipose_Subcutaneous	0.97713	Heart_Atrial_Appendage	23.7005	1.09978e-15	1.234	-1.03961	0.911561	-0.46162	0.36834	4	0
intron_10_72072548_72072902	ENSG00000107742.12	0.768965	34	4	0.298522	Adipose_Subcutaneous	0.97713	Heart_Atrial_Appendage	23.7005	1.09978e-15	1.234	-1.03961	0.911561	-0.46162	0.36834	4	0
intron_10_72072548_72072902	ENSG00000107742.12	0.768965	34	4	0.298522	Adipose_Subcutaneous	0.97713	Heart_Atrial_Appendage	23.7005	1.09978e-15	1.234	-1.03961	0.911561	-0.46162	0.36834	4	0
intron_10_72072548_72072902	ENSG00000107742.12	0.768965	34	4	0.298522	Adipose_Subcutaneous	0.97713	Heart_Atrial_Appendage	23.7005	1.09978e-15	1.234	-1.03961	0.911561	-0.46162	0.36834	4	0
intron_10_72072548_72072902	ENSG00000107742.12	0.768965	34	4	0.298522	Adipose_Subcutaneous	0.97713	Heart_Atrial_Appendage	23.7005	1.09978e-15	1.234	-1.03961	0.911561	-0.46162	0.36834	4	0
intron_10_72072548_72072902	ENSG00000107742.12	0.768965	34	4	0.298522	Adipose_Subcutaneous	0.97713	Heart_Atrial_Appendage	23.7005	1.09978e-15	1.234	-1.03961	0.911561	-0.46162	0.36834	4	0
intron_10_72072548_72072902	ENSG00000107742.12	0.768965	34	4	0.298522	Adipose_Subcutaneous	0.97713	Heart_Atrial_Appendage	23.7005	1.09978e-15	1.234	-1.03961	0.911561	-0.46162	0.36834	4	0
intron_10_72072910_72088140	ENSG00000107742.12	0.815438	20	2	0.5445	Nerve_Tibial	0.9883	Lung	18.5184	7.92082e-18	1.40347	-0.606022	0.606022	-0.494582	0.298946	2	0
intron_10_72072910_72088140	ENSG00000107742.12	0.815438	20	2	0.5445	Nerve_Tibial	0.9883	Lung	18.5184	7.92082e-18	1.40347	-0.606022	0.606022	-0.494582	0.298946	2	0
intron_10_72072910_72088140	ENSG00000107742.12	0.815438	20	2	0.5445	Nerve_Tibial	0.9883	Lung	18.5184	7.92082e-18	1.40347	-0.606022	0.606022	-0.494582	0.298946	2	0
intron_10_72072910_72088140	ENSG00000107742.12	0.815438	20	2	0.5445	Nerve_Tibial	0.9883	Lung	18.5184	7.92082e-18	1.40347	-0.606022	0.606022	-0.494582	0.298946	2	0
intron_10_72086992_72088140	ENSG00000107742.12	0.787785	19	1	0.761	Brain_Hypothalamus	0.829889	Small_Intestine_Terminal_Ileum	18.7434	9.70127e-19	18.7434	-0.304168	-0.214843	-0.267242	0.0285633	1	0
intron_10_72086992_72088140	ENSG00000107742.12	0.787785	19	1	0.761	Brain_Hypothalamus	0.829889	Small_Intestine_Terminal_Ileum	18.7434	9.70127e-19	18.7434	-0.304168	-0.214843	-0.267242	0.0285633	1	0
intron_10_72097450_72102334	ENSG00000138303.17	0.0409217	38	3	0.06558	Artery_Aorta	0.9883	Artery_Tibial	33.9041	1.90738e-15	1.18165	-1.84128	-0.0146643	-0.916217	0.662119	3	0
intron_10_72097450_72102334	ENSG00000138303.17	0.0409217	38	3	0.06558	Artery_Aorta	0.9883	Artery_Tibial	33.9041	1.90738e-15	1.18165	-1.84128	-0.0146643	-0.916217	0.662119	3	0
intron_10_72097450_72102334	ENSG00000138303.17	0.0409217	38	3	0.06558	Artery_Aorta	0.9883	Artery_Tibial	33.9041	1.90738e-15	1.18165	-1.84128	-0.0146643	-0.916217	0.662119	3	0
intron_10_72097450_72102850	ENSG00000138303.17	0.337787	6	2	0.11583	Colon_Transverse	0.5006	Whole_Blood	3.65337	2.34106e-18	2.30317	-1.57252	0.673546	-0.820984	0.828429	2	0
intron_10_72097450_72133057	ENSG00000138303.17	0.0191146	35	2	0.06558	Small_Intestine_Terminal_Ileum	0.9883	Brain_Anterior_cingulate_cortex_BA24	32.5076	1.07126e-15	2.01946	0.0146643	1.84128	0.472515	0.656946	2	0
intron_10_72097450_72133057	ENSG00000138303.17	0.0191146	35	2	0.06558	Small_Intestine_Terminal_Ileum	0.9883	Brain_Anterior_cingulate_cortex_BA24	32.5076	1.07126e-15	2.01946	0.0146643	1.84128	0.472515	0.656946	2	0
intron_10_72097450_72133057	ENSG00000138303.17	0.0191146	35	2	0.06558	Small_Intestine_Terminal_Ileum	0.9883	Brain_Anterior_cingulate_cortex_BA24	32.5076	1.07126e-15	2.01946	0.0146643	1.84128	0.472515	0.656946	2	0
intron_10_72097450_72133057	ENSG00000138303.17	0.0191146	35	2	0.06558	Small_Intestine_Terminal_Ileum	0.9883	Brain_Anterior_cingulate_cortex_BA24	32.5076	1.07126e-15	2.01946	0.0146643	1.84128	0.472515	0.656946	2	0
intron_10_72097450_72133057	ENSG00000138303.17	0.0191146	35	2	0.06558	Small_Intestine_Terminal_Ileum	0.9883	Brain_Anterior_cingulate_cortex_BA24	32.5076	1.07126e-15	2.01946	0.0146643	1.84128	0.472515	0.656946	2	0
intron_10_72097450_72133057	ENSG00000138303.17	0.0191146	35	2	0.06558	Small_Intestine_Terminal_Ileum	0.9883	Brain_Anterior_cingulate_cortex_BA24	32.5076	1.07126e-15	2.01946	0.0146643	1.84128	0.472515	0.656946	2	0
intron_10_72161674_72196811	ENSG00000138303.17	0.8033	1	1	0.8033	Heart_Left_Ventricle	0.8033	Heart_Left_Ventricle	1	1	1	0.249079	0.249079	0.249079	NA	1	0
intron_10_72210831_72213187	ENSG00000138303.17	0.786	14	1	0.786	Artery_Tibial	0.786	Breast_Mammary_Tissue	14	2.07364e-18	14	-0.271508	0.271508	-0.193935	0.197189	1	0
intron_10_72213331_72215782	ENSG00000138303.17	0.6517	43	1	0.6517	Small_Intestine_Terminal_Ileum	0.6517	Adipose_Visceral_Omentum	43	7.39776e-16	43	-0.451402	-0.451402	-0.451402	3.31743e-17	1	0
intron_10_72213331_72215782	ENSG00000138303.17	0.6517	43	1	0.6517	Small_Intestine_Terminal_Ileum	0.6517	Adipose_Visceral_Omentum	43	7.39776e-16	43	-0.451402	-0.451402	-0.451402	3.31743e-17	1	0
intron_10_72213331_72215782	ENSG00000138303.17	0.6517	43	1	0.6517	Small_Intestine_Terminal_Ileum	0.6517	Adipose_Visceral_Omentum	43	7.39776e-16	43	-0.451402	-0.451402	-0.451402	3.31743e-17	1	0
intron_10_72213331_72215782	ENSG00000138303.17	0.6517	43	1	0.6517	Small_Intestine_Terminal_Ileum	0.6517	Adipose_Visceral_Omentum	43	7.39776e-16	43	-0.451402	-0.451402	-0.451402	3.31743e-17	1	0
intron_10_72213331_72216207	ENSG00000138303.17	0.6517	25	1	0.6517	Adrenal_Gland	0.6517	Adipose_Subcutaneous	25	5.21794e-18	25	-0.451402	-0.451402	-0.451402	3.20494e-17	1	0
intron_10_72213331_72216207	ENSG00000138303.17	0.6517	25	1	0.6517	Adrenal_Gland	0.6517	Adipose_Subcutaneous	25	5.21794e-18	25	-0.451402	-0.451402	-0.451402	3.20494e-17	1	0
intron_10_72213331_72216207	ENSG00000138303.17	0.6517	25	1	0.6517	Adrenal_Gland	0.6517	Adipose_Subcutaneous	25	5.21794e-18	25	-0.451402	-0.451402	-0.451402	3.20494e-17	1	0
intron_10_72213331_72216207	ENSG00000138303.17	0.6517	25	1	0.6517	Adrenal_Gland	0.6517	Adipose_Subcutaneous	25	5.21794e-18	25	-0.451402	-0.451402	-0.451402	3.20494e-17	1	0
intron_10_72213331_72216207	ENSG00000138303.17	0.6517	25	1	0.6517	Adrenal_Gland	0.6517	Adipose_Subcutaneous	25	5.21794e-18	25	-0.451402	-0.451402	-0.451402	3.20494e-17	1	0
intron_10_72216138_72230366	ENSG00000166295.8	0.65013	49	1	0.134101	Adipose_Subcutaneous	0.6517	Adipose_Visceral_Omentum	48.005	1.80925e-15	48.005	-0.451402	1.49813	0.288518	0.406872	1	0
intron_10_72216138_72230366	ENSG00000166295.8	0.65013	49	1	0.134101	Adipose_Subcutaneous	0.6517	Adipose_Visceral_Omentum	48.005	1.80925e-15	48.005	-0.451402	1.49813	0.288518	0.406872	1	0
intron_10_72216138_72230366	ENSG00000166295.8	0.65013	49	1	0.134101	Adipose_Subcutaneous	0.6517	Adipose_Visceral_Omentum	48.005	1.80925e-15	48.005	-0.451402	1.49813	0.288518	0.406872	1	0
intron_10_72216138_72230366	ENSG00000166295.8	0.65013	49	1	0.134101	Adipose_Subcutaneous	0.6517	Adipose_Visceral_Omentum	48.005	1.80925e-15	48.005	-0.451402	1.49813	0.288518	0.406872	1	0
intron_10_72216138_72230366	ENSG00000166295.8	0.65013	49	1	0.134101	Adipose_Subcutaneous	0.6517	Adipose_Visceral_Omentum	48.005	1.80925e-15	48.005	-0.451402	1.49813	0.288518	0.406872	1	0
intron_10_72216138_72230366	ENSG00000166295.8	0.65013	49	1	0.134101	Adipose_Subcutaneous	0.6517	Adipose_Visceral_Omentum	48.005	1.80925e-15	48.005	-0.451402	1.49813	0.288518	0.406872	1	0
intron_10_72216138_72230366	ENSG00000166295.8	0.65013	49	1	0.134101	Adipose_Subcutaneous	0.6517	Adipose_Visceral_Omentum	48.005	1.80925e-15	48.005	-0.451402	1.49813	0.288518	0.406872	1	0
intron_10_72334617_72335780	ENSG00000148719.14	0.3683	2	1	0.3683	Small_Intestine_Terminal_Ileum	0.3683	Adipose_Visceral_Omentum	2	3.53145e-16	2	-0.899662	-0.899662	-0.899662	1.57009e-16	1	0
intron_10_72334617_72335786	ENSG00000148719.14	0.348976	10	1	0.343356	Artery_Aorta	0.3683	Uterus	9.9291	5.02684e-17	9.9291	-0.899662	0.947555	0.39339	0.892291	1	0
intron_10_72334617_72335834	ENSG00000148719.14	0.353648	12	1	0.343356	Stomach	0.3683	Vagina	11.8986	2.45317e-17	11.8986	-0.947555	0.947555	-0.607757	0.72683	1	0
intron_10_72334617_72335834	ENSG00000148719.14	0.353648	12	1	0.343356	Stomach	0.3683	Vagina	11.8986	2.45317e-17	11.8986	-0.947555	0.947555	-0.607757	0.72683	1	0
intron_10_72335931_72336524	ENSG00000148719.14	NA	NA	NA	NA	NA	NA	NA	NA	NA	NA	NA	NA	NA	NA	NA	-2
intron_10_72345127_72354765	ENSG00000148719.14	0.599392	15	2	0.3554	Breast_Mammary_Tissue	0.488176	Adipose_Subcutaneous	14.1017	2.12991e-33	0.898277	-0.924166	-0.693213	-0.900125	0.0577997	2	0
intron_10_72345127_72354765	ENSG00000148719.14	0.599392	15	2	0.3554	Breast_Mammary_Tissue	0.488176	Adipose_Subcutaneous	14.1017	2.12991e-33	0.898277	-0.924166	-0.693213	-0.900125	0.0577997	2	0
intron_10_72345127_72354765	ENSG00000148719.14	0.599392	15	2	0.3554	Breast_Mammary_Tissue	0.488176	Adipose_Subcutaneous	14.1017	2.12991e-33	0.898277	-0.924166	-0.693213	-0.900125	0.0577997	2	0
intron_10_72375872_72378432	ENSG00000107745.17	0.733166	7	1	0.6971	Skin_Sun_Exposed_Lower_leg	0.7841	Liver	6.95798	5.15259e-17	6.95798	-0.389238	-0.27398	-0.339842	0.0616081	1	0
intron_10_72375872_72378432	ENSG00000107745.17	0.733166	7	1	0.6971	Skin_Sun_Exposed_Lower_leg	0.7841	Liver	6.95798	5.15259e-17	6.95798	-0.389238	-0.27398	-0.339842	0.0616081	1	0
intron_10_72375872_72379464	ENSG00000107745.17	0.712369	18	1	0.6971	Breast_Mammary_Tissue	0.7841	Brain_Cortex	17.9131	8.61919e-19	17.9131	-0.389238	-0.27398	-0.367644	0.0442597	1	0
intron_10_72375872_72379464	ENSG00000107745.17	0.712369	18	1	0.6971	Breast_Mammary_Tissue	0.7841	Brain_Cortex	17.9131	8.61919e-19	17.9131	-0.389238	-0.27398	-0.367644	0.0442597	1	0
intron_10_72375872_72407929	ENSG00000107745.17	0.717495	32	1	0.583584	Testis	0.7841	Adipose_Visceral_Omentum	31.7465	3.12306e-15	31.7465	0.27398	0.548157	0.360447	0.062251	1	0
intron_10_72375872_72407929	ENSG00000107745.17	0.717495	32	1	0.583584	Testis	0.7841	Adipose_Visceral_Omentum	31.7465	3.12306e-15	31.7465	0.27398	0.548157	0.360447	0.062251	1	0
intron_10_72375872_72407929	ENSG00000107745.17	0.717495	32	1	0.583584	Testis	0.7841	Adipose_Visceral_Omentum	31.7465	3.12306e-15	31.7465	0.27398	0.548157	0.360447	0.062251	1	0
intron_10_72375872_72407929	ENSG00000107745.17	0.717495	32	1	0.583584	Testis	0.7841	Adipose_Visceral_Omentum	31.7465	3.12306e-15	31.7465	0.27398	0.548157	0.360447	0.062251	1	0
intron_10_72379583_72407929	ENSG00000107745.17	0.903926	42	1	0.42727	Brain_Caudate_basal_ganglia	0.9182	Muscle_Skeletal	41.9149	8.77461e-16	41.9149	-0.793871	-0.102701	-0.121264	0.106345	1	0
intron_10_72379583_72407929	ENSG00000107745.17	0.903926	42	1	0.42727	Brain_Caudate_basal_ganglia	0.9182	Muscle_Skeletal	41.9149	8.77461e-16	41.9149	-0.793871	-0.102701	-0.121264	0.106345	1	0
intron_10_72379583_72407929	ENSG00000107745.17	0.903926	42	1	0.42727	Brain_Caudate_basal_ganglia	0.9182	Muscle_Skeletal	41.9149	8.77461e-16	41.9149	-0.793871	-0.102701	-0.121264	0.106345	1	0
intron_10_72379583_72407929	ENSG00000107745.17	0.903926	42	1	0.42727	Brain_Caudate_basal_ganglia	0.9182	Muscle_Skeletal	41.9149	8.77461e-16	41.9149	-0.793871	-0.102701	-0.121264	0.106345	1	0
intron_10_72379583_72407929	ENSG00000107745.17	0.903926	42	1	0.42727	Brain_Caudate_basal_ganglia	0.9182	Muscle_Skeletal	41.9149	8.77461e-16	41.9149	-0.793871	-0.102701	-0.121264	0.106345	1	0
intron_10_72477256_72508155	ENSG00000107745.17	0.596927	21	1	0.596927	Brain_Cortex	0.596927	Artery_Aorta	21	3.92929e-18	21	-0.528825	0.528825	-0.428096	0.318133	1	0
intron_10_72477256_72508155	ENSG00000107745.17	0.596927	21	1	0.596927	Brain_Cortex	0.596927	Artery_Aorta	21	3.92929e-18	21	-0.528825	0.528825	-0.428096	0.318133	1	0
intron_10_72477256_72508155	ENSG00000107745.17	0.596927	21	1	0.596927	Brain_Cortex	0.596927	Artery_Aorta	21	3.92929e-18	21	-0.528825	0.528825	-0.428096	0.318133	1	0
intron_10_72533162_72533746	ENSG00000107745.17	0.9431	13	1	0.9431	Adipose_Subcutaneous	0.9431	Adrenal_Gland	13	6.43655e-33	13	-0.0713741	0.0713741	-0.0384322	0.0625992	1	0
intron_10_72533162_72533746	ENSG00000107745.17	0.9431	13	1	0.9431	Adipose_Subcutaneous	0.9431	Adrenal_Gland	13	6.43655e-33	13	-0.0713741	0.0713741	-0.0384322	0.0625992	1	0
intron_10_72566794_72626010	ENSG00000107745.17	0.9869	34	1	0.9869	Brain_Cerebellum	0.9869	Pituitary	34	3.56736e-16	34	0.0164192	0.0164192	0.0164192	1.70824e-18	1	0
intron_10_72566794_72626010	ENSG00000107745.17	0.9869	34	1	0.9869	Brain_Cerebellum	0.9869	Pituitary	34	3.56736e-16	34	0.0164192	0.0164192	0.0164192	1.70824e-18	1	0
intron_10_72566794_72626010	ENSG00000107745.17	0.9869	34	1	0.9869	Brain_Cerebellum	0.9869	Pituitary	34	3.56736e-16	34	0.0164192	0.0164192	0.0164192	1.70824e-18	1	0
intron_10_72566794_72626010	ENSG00000107745.17	0.9869	34	1	0.9869	Brain_Cerebellum	0.9869	Pituitary	34	3.56736e-16	34	0.0164192	0.0164192	0.0164192	1.70824e-18	1	0
intron_10_72566794_72626010	ENSG00000107745.17	0.9869	34	1	0.9869	Brain_Cerebellum	0.9869	Pituitary	34	3.56736e-16	34	0.0164192	0.0164192	0.0164192	1.70824e-18	1	0
intron_10_72692301_72715111	ENSG00000156026.14	0.9195	2	1	0.9195	Adipose_Subcutaneous	0.9195	Adipose_Subcutaneous	2	6.12164e-17	2	-0.101064	0.101064	0	0.142925	1	0
intron_10_73030370_73043887	ENSG00000122884.12	3.29125e-11	49	1	3.448e-11	Adrenal_Gland	4.2358e-11	Esophagus_Mucosa	48.8867	1.33212e-15	48.8867	6.59559	6.62605	6.62542	0.00435134	1	0
intron_10_73030370_73043887	ENSG00000122884.12	3.29125e-11	49	1	3.448e-11	Adrenal_Gland	4.2358e-11	Esophagus_Mucosa	48.8867	1.33212e-15	48.8867	6.59559	6.62605	6.62542	0.00435134	1	0
intron_10_73030370_73043887	ENSG00000122884.12	3.29125e-11	49	1	3.448e-11	Adrenal_Gland	4.2358e-11	Esophagus_Mucosa	48.8867	1.33212e-15	48.8867	6.59559	6.62605	6.62542	0.00435134	1	0
intron_10_73030370_73043887	ENSG00000122884.12	3.29125e-11	49	1	3.448e-11	Adrenal_Gland	4.2358e-11	Esophagus_Mucosa	48.8867	1.33212e-15	48.8867	6.59559	6.62605	6.62542	0.00435134	1	0
intron_10_73030370_73043887	ENSG00000122884.12	3.29125e-11	49	1	3.448e-11	Adrenal_Gland	4.2358e-11	Esophagus_Mucosa	48.8867	1.33212e-15	48.8867	6.59559	6.62605	6.62542	0.00435134	1	0
intron_10_73030370_73043887	ENSG00000122884.12	3.29125e-11	49	1	3.448e-11	Adrenal_Gland	4.2358e-11	Esophagus_Mucosa	48.8867	1.33212e-15	48.8867	6.59559	6.62605	6.62542	0.00435134	1	0
intron_10_73030370_73043887	ENSG00000122884.12	3.29125e-11	49	1	3.448e-11	Adrenal_Gland	4.2358e-11	Esophagus_Mucosa	48.8867	1.33212e-15	48.8867	6.59559	6.62605	6.62542	0.00435134	1	0
intron_10_73030370_73044981	ENSG00000122884.12	3.448e-11	49	1	3.448e-11	Artery_Coronary	3.448e-11	Brain_Amygdala	49	7.65687e-16	49	-6.62605	-6.62605	-6.62605	6.28037e-16	1	0
intron_10_73030370_73044981	ENSG00000122884.12	3.448e-11	49	1	3.448e-11	Artery_Coronary	3.448e-11	Brain_Amygdala	49	7.65687e-16	49	-6.62605	-6.62605	-6.62605	6.28037e-16	1	0
intron_10_73030370_73044981	ENSG00000122884.12	3.448e-11	49	1	3.448e-11	Artery_Coronary	3.448e-11	Brain_Amygdala	49	7.65687e-16	49	-6.62605	-6.62605	-6.62605	6.28037e-16	1	0
intron_10_73030370_73044981	ENSG00000122884.12	3.448e-11	49	1	3.448e-11	Artery_Coronary	3.448e-11	Brain_Amygdala	49	7.65687e-16	49	-6.62605	-6.62605	-6.62605	6.28037e-16	1	0
intron_10_73030370_73044981	ENSG00000122884.12	3.448e-11	49	1	3.448e-11	Artery_Coronary	3.448e-11	Brain_Amygdala	49	7.65687e-16	49	-6.62605	-6.62605	-6.62605	6.28037e-16	1	0
intron_10_73030370_73044981	ENSG00000122884.12	3.448e-11	49	1	3.448e-11	Artery_Coronary	3.448e-11	Brain_Amygdala	49	7.65687e-16	49	-6.62605	-6.62605	-6.62605	6.28037e-16	1	0
intron_10_73030370_73044981	ENSG00000122884.12	3.448e-11	49	1	3.448e-11	Artery_Coronary	3.448e-11	Brain_Amygdala	49	7.65687e-16	49	-6.62605	-6.62605	-6.62605	6.28037e-16	1	0
intron_10_73030370_73046925	ENSG00000122884.12	3.448e-11	31	1	3.448e-11	Breast_Mammary_Tissue	3.448e-11	Adipose_Subcutaneous	31	5.47285e-16	31	6.62605	6.62605	6.62605	7.06832e-16	1	0
intron_10_73030370_73046925	ENSG00000122884.12	3.448e-11	31	1	3.448e-11	Breast_Mammary_Tissue	3.448e-11	Adipose_Subcutaneous	31	5.47285e-16	31	6.62605	6.62605	6.62605	7.06832e-16	1	0
intron_10_73030370_73046925	ENSG00000122884.12	3.448e-11	31	1	3.448e-11	Breast_Mammary_Tissue	3.448e-11	Adipose_Subcutaneous	31	5.47285e-16	31	6.62605	6.62605	6.62605	7.06832e-16	1	0
intron_10_73030370_73046925	ENSG00000122884.12	3.448e-11	31	1	3.448e-11	Breast_Mammary_Tissue	3.448e-11	Adipose_Subcutaneous	31	5.47285e-16	31	6.62605	6.62605	6.62605	7.06832e-16	1	0
intron_10_73030370_73046925	ENSG00000122884.12	3.448e-11	31	1	3.448e-11	Breast_Mammary_Tissue	3.448e-11	Adipose_Subcutaneous	31	5.47285e-16	31	6.62605	6.62605	6.62605	7.06832e-16	1	0
intron_10_73043957_73044981	ENSG00000122884.12	1.181e-10	16	1	1.181e-10	Adipose_Visceral_Omentum	1.181e-10	Muscle_Skeletal	16	1.81633e-33	16	-6.44175	-6.44175	-6.44175	8.26849e-16	1	0
intron_10_73043957_73044981	ENSG00000122884.12	1.181e-10	16	1	1.181e-10	Adipose_Visceral_Omentum	1.181e-10	Muscle_Skeletal	16	1.81633e-33	16	-6.44175	-6.44175	-6.44175	8.26849e-16	1	0
intron_10_73043957_73046925	ENSG00000122884.12	1.181e-10	30	1	1.181e-10	Adipose_Subcutaneous	1.181e-10	Adipose_Visceral_Omentum	30	8.33985e-16	30	6.44175	6.44175	6.44175	8.40984e-16	1	0
intron_10_73043957_73046925	ENSG00000122884.12	1.181e-10	30	1	1.181e-10	Adipose_Subcutaneous	1.181e-10	Adipose_Visceral_Omentum	30	8.33985e-16	30	6.44175	6.44175	6.44175	8.40984e-16	1	0
intron_10_73043957_73046925	ENSG00000122884.12	1.181e-10	30	1	1.181e-10	Adipose_Subcutaneous	1.181e-10	Adipose_Visceral_Omentum	30	8.33985e-16	30	6.44175	6.44175	6.44175	8.40984e-16	1	0
intron_10_73043957_73046925	ENSG00000122884.12	1.181e-10	30	1	1.181e-10	Adipose_Subcutaneous	1.181e-10	Adipose_Visceral_Omentum	30	8.33985e-16	30	6.44175	6.44175	6.44175	8.40984e-16	1	0
intron_10_73043957_73046925	ENSG00000122884.12	1.181e-10	30	1	1.181e-10	Adipose_Subcutaneous	1.181e-10	Adipose_Visceral_Omentum	30	8.33985e-16	30	6.44175	6.44175	6.44175	8.40984e-16	1	0
intron_10_73043957_73046925	ENSG00000122884.12	1.181e-10	30	1	1.181e-10	Adipose_Subcutaneous	1.181e-10	Adipose_Visceral_Omentum	30	8.33985e-16	30	6.44175	6.44175	6.44175	8.40984e-16	1	0
intron_10_73043957_73046925	ENSG00000122884.12	1.181e-10	30	1	1.181e-10	Adipose_Subcutaneous	1.181e-10	Adipose_Visceral_Omentum	30	8.33985e-16	30	6.44175	6.44175	6.44175	8.40984e-16	1	0
intron_10_73045051_73046925	ENSG00000122884.12	1.31107e-10	49	2	1.18935e-11	Nerve_Tibial	0.02185	Muscle_Skeletal	32.1771	9.25326e-16	16.8229	-6.7815	-2.29297	-5.07469	2.05158	2	0
intron_10_73045051_73046925	ENSG00000122884.12	1.31107e-10	49	2	1.18935e-11	Nerve_Tibial	0.02185	Muscle_Skeletal	32.1771	9.25326e-16	16.8229	-6.7815	-2.29297	-5.07469	2.05158	2	0
intron_10_73045051_73046925	ENSG00000122884.12	1.31107e-10	49	2	1.18935e-11	Nerve_Tibial	0.02185	Muscle_Skeletal	32.1771	9.25326e-16	16.8229	-6.7815	-2.29297	-5.07469	2.05158	2	0
intron_10_73045051_73046925	ENSG00000122884.12	1.31107e-10	49	2	1.18935e-11	Nerve_Tibial	0.02185	Muscle_Skeletal	32.1771	9.25326e-16	16.8229	-6.7815	-2.29297	-5.07469	2.05158	2	0
intron_10_73045051_73046925	ENSG00000122884.12	1.31107e-10	49	2	1.18935e-11	Nerve_Tibial	0.02185	Muscle_Skeletal	32.1771	9.25326e-16	16.8229	-6.7815	-2.29297	-5.07469	2.05158	2	0
intron_10_73045051_73046925	ENSG00000122884.12	1.31107e-10	49	2	1.18935e-11	Nerve_Tibial	0.02185	Muscle_Skeletal	32.1771	9.25326e-16	16.8229	-6.7815	-2.29297	-5.07469	2.05158	2	0
intron_10_73045051_73046925	ENSG00000122884.12	1.31107e-10	49	2	1.18935e-11	Nerve_Tibial	0.02185	Muscle_Skeletal	32.1771	9.25326e-16	16.8229	-6.7815	-2.29297	-5.07469	2.05158	2	0
intron_10_73068983_73072029	ENSG00000122884.12	3.5476e-10	26	2	2.33655e-11	Adrenal_Gland	1.24e-10	Brain_Caudate_basal_ganglia	24.9215	5.40766e-16	1.07848	-6.68328	6.445	-3.98238	5.18494	2	0
intron_10_73068983_73072029	ENSG00000122884.12	3.5476e-10	26	2	2.33655e-11	Adrenal_Gland	1.24e-10	Brain_Caudate_basal_ganglia	24.9215	5.40766e-16	1.07848	-6.68328	6.445	-3.98238	5.18494	2	0
intron_10_73068983_73072029	ENSG00000122884.12	3.5476e-10	26	2	2.33655e-11	Adrenal_Gland	1.24e-10	Brain_Caudate_basal_ganglia	24.9215	5.40766e-16	1.07848	-6.68328	6.445	-3.98238	5.18494	2	0
intron_10_73072180_73073731	ENSG00000122884.12	1.107e-09	9	1	1.107e-09	Ovary	1.107e-09	Adipose_Subcutaneous	9	7.00784e-33	9	-6.09316	6.09316	-2.03105	6.09316	1	0
intron_10_73072180_73073731	ENSG00000122884.12	1.107e-09	9	1	1.107e-09	Ovary	1.107e-09	Adipose_Subcutaneous	9	7.00784e-33	9	-6.09316	6.09316	-2.03105	6.09316	1	0
intron_10_73073827_73074808	ENSG00000122884.12	4.04899e-09	13	1	4.04899e-09	Brain_Hippocampus	4.04899e-09	Adipose_Subcutaneous	13	4.47056e-17	13	-5.88218	5.88218	3.16733	5.15901	1	0
intron_10_73073827_73074808	ENSG00000122884.12	4.04899e-09	13	1	4.04899e-09	Brain_Hippocampus	4.04899e-09	Adipose_Subcutaneous	13	4.47056e-17	13	-5.88218	5.88218	3.16733	5.15901	1	0
intron_10_73074915_73096766	ENSG00000122882.10	8.30162e-10	47	2	3.27351e-11	Adrenal_Gland	0.6688	Cells_Cultured_fibroblasts	44.693	7.74903e-16	2.08125	-6.63371	-0.427796	-6.21964	1.00155	2	0
intron_10_73074915_73096766	ENSG00000122884.12	8.30162e-10	47	2	3.27351e-11	Adrenal_Gland	0.6688	Cells_Cultured_fibroblasts	44.693	7.74903e-16	2.08125	-6.63371	-0.427796	-6.21964	1.00155	2	0
intron_10_73074915_73096766	ENSG00000122884.12	8.30162e-10	47	2	3.27351e-11	Adrenal_Gland	0.6688	Cells_Cultured_fibroblasts	44.693	7.74903e-16	2.08125	-6.63371	-0.427796	-6.21964	1.00155	2	0
intron_10_73074915_73096766	ENSG00000122884.12	8.30162e-10	47	2	3.27351e-11	Adrenal_Gland	0.6688	Cells_Cultured_fibroblasts	44.693	7.74903e-16	2.08125	-6.63371	-0.427796	-6.21964	1.00155	2	0
intron_10_73074915_73096766	ENSG00000122882.10	8.30162e-10	47	2	3.27351e-11	Adrenal_Gland	0.6688	Cells_Cultured_fibroblasts	44.693	7.74903e-16	2.08125	-6.63371	-0.427796	-6.21964	1.00155	2	0
intron_10_73074915_73096766	ENSG00000122884.12	8.30162e-10	47	2	3.27351e-11	Adrenal_Gland	0.6688	Cells_Cultured_fibroblasts	44.693	7.74903e-16	2.08125	-6.63371	-0.427796	-6.21964	1.00155	2	0
intron_10_73074915_73096766	ENSG00000122882.10	8.30162e-10	47	2	3.27351e-11	Adrenal_Gland	0.6688	Cells_Cultured_fibroblasts	44.693	7.74903e-16	2.08125	-6.63371	-0.427796	-6.21964	1.00155	2	0
intron_10_73074915_73096766	ENSG00000122884.12	8.30162e-10	47	2	3.27351e-11	Adrenal_Gland	0.6688	Cells_Cultured_fibroblasts	44.693	7.74903e-16	2.08125	-6.63371	-0.427796	-6.21964	1.00155	2	0
intron_10_73114448_73120018	ENSG00000166321.13	7.557e-11	21	1	7.557e-11	Adrenal_Gland	7.557e-11	Artery_Aorta	21	4.93515e-17	21	-6.50916	6.50916	4.6494	4.66796	1	0
intron_10_73114448_73120018	ENSG00000166321.13	7.557e-11	21	1	7.557e-11	Adrenal_Gland	7.557e-11	Artery_Aorta	21	4.93515e-17	21	-6.50916	6.50916	4.6494	4.66796	1	0
intron_10_73114448_73120018	ENSG00000166321.13	7.557e-11	21	1	7.557e-11	Adrenal_Gland	7.557e-11	Artery_Aorta	21	4.93515e-17	21	-6.50916	6.50916	4.6494	4.66796	1	0
intron_10_73122309_73125118	ENSG00000166321.13	1.30317e-10	3	1	6.93399e-11	Adipose_Subcutaneous	2.54e-09	Skin_Sun_Exposed_Lower_leg	2.90239	0.0134537	2.90239	-6.52208	-5.95886	-6.3222	0.315184	1	0
intron_10_73124320_73125118	ENSG00000166321.13	3.9532e-11	32	1	5.835e-11	Ovary	8.835e-11	Cells_EBV-transformed_lymphocytes	31.064	7.83892e-16	31.064	-6.5479	6.48565	-6.10329	2.29738	1	0
intron_10_73124320_73125118	ENSG00000166321.13	3.9532e-11	32	1	5.835e-11	Ovary	8.835e-11	Cells_EBV-transformed_lymphocytes	31.064	7.83892e-16	31.064	-6.5479	6.48565	-6.10329	2.29738	1	0
intron_10_73124320_73125118	ENSG00000166321.13	3.9532e-11	32	1	5.835e-11	Ovary	8.835e-11	Cells_EBV-transformed_lymphocytes	31.064	7.83892e-16	31.064	-6.5479	6.48565	-6.10329	2.29738	1	0
intron_10_73124320_73125118	ENSG00000166321.13	3.9532e-11	32	1	5.835e-11	Ovary	8.835e-11	Cells_EBV-transformed_lymphocytes	31.064	7.83892e-16	31.064	-6.5479	6.48565	-6.10329	2.29738	1	0
intron_10_73124320_73125118	ENSG00000166321.13	3.9532e-11	32	1	5.835e-11	Ovary	8.835e-11	Cells_EBV-transformed_lymphocytes	31.064	7.83892e-16	31.064	-6.5479	6.48565	-6.10329	2.29738	1	0
intron_10_73124320_73125118	ENSG00000166321.13	3.9532e-11	32	1	5.835e-11	Ovary	8.835e-11	Cells_EBV-transformed_lymphocytes	31.064	7.83892e-16	31.064	-6.5479	6.48565	-6.10329	2.29738	1	0
intron_10_73125243_73125398	ENSG00000166321.13	5.4954e-11	22	1	5.282e-11	Artery_Aorta	2.54e-09	Uterus	21.4359	9.55859e-18	21.4359	-6.56276	-5.95886	-6.47156	0.167084	1	0
intron_10_73125243_73125398	ENSG00000166321.13	5.4954e-11	22	1	5.282e-11	Artery_Aorta	2.54e-09	Uterus	21.4359	9.55859e-18	21.4359	-6.56276	-5.95886	-6.47156	0.167084	1	0
intron_10_73125243_73125398	ENSG00000166321.13	5.4954e-11	22	1	5.282e-11	Artery_Aorta	2.54e-09	Uterus	21.4359	9.55859e-18	21.4359	-6.56276	-5.95886	-6.47156	0.167084	1	0
intron_10_73125243_73126673	ENSG00000166321.13	3.05832e-11	28	1	1.09718e-11	Kidney_Cortex	7.37401e-11	Breast_Mammary_Tissue	27.1984	5.60045e-16	27.1984	-6.79314	-6.51285	-6.54781	0.0541636	1	0
intron_10_73125243_73126673	ENSG00000166321.13	3.05832e-11	28	1	1.09718e-11	Kidney_Cortex	7.37401e-11	Breast_Mammary_Tissue	27.1984	5.60045e-16	27.1984	-6.79314	-6.51285	-6.54781	0.0541636	1	0
intron_10_73125243_73126673	ENSG00000166321.13	3.05832e-11	28	1	1.09718e-11	Kidney_Cortex	7.37401e-11	Breast_Mammary_Tissue	27.1984	5.60045e-16	27.1984	-6.79314	-6.51285	-6.54781	0.0541636	1	0
intron_10_73125243_73126673	ENSG00000166321.13	3.05832e-11	28	1	1.09718e-11	Kidney_Cortex	7.37401e-11	Breast_Mammary_Tissue	27.1984	5.60045e-16	27.1984	-6.79314	-6.51285	-6.54781	0.0541636	1	0
intron_10_73125243_73126673	ENSG00000166321.13	3.05832e-11	28	1	1.09718e-11	Kidney_Cortex	7.37401e-11	Breast_Mammary_Tissue	27.1984	5.60045e-16	27.1984	-6.79314	-6.51285	-6.54781	0.0541636	1	0
intron_10_73125509_73126635	ENSG00000166321.13	5.282e-11	5	1	5.282e-11	Cells_EBV-transformed_lymphocytes	5.282e-11	Liver	5	9.25847e-19	5	6.56276	6.56276	6.56276	7.69185e-16	1	0
intron_10_73125509_73126635	ENSG00000166321.13	5.282e-11	5	1	5.282e-11	Cells_EBV-transformed_lymphocytes	5.282e-11	Liver	5	9.25847e-19	5	6.56276	6.56276	6.56276	7.69185e-16	1	0
intron_10_73125509_73126673	ENSG00000166321.13	4.59326e-11	30	1	1.09855e-11	Kidney_Cortex	7.37401e-11	Esophagus_Mucosa	29.8626	4.5209e-16	29.8626	-6.79296	-6.51285	-6.56877	0.0433112	1	0
intron_10_73125509_73126673	ENSG00000166321.13	4.59326e-11	30	1	1.09855e-11	Kidney_Cortex	7.37401e-11	Esophagus_Mucosa	29.8626	4.5209e-16	29.8626	-6.79296	-6.51285	-6.56877	0.0433112	1	0
intron_10_73125509_73126673	ENSG00000166321.13	4.59326e-11	30	1	1.09855e-11	Kidney_Cortex	7.37401e-11	Esophagus_Mucosa	29.8626	4.5209e-16	29.8626	-6.79296	-6.51285	-6.56877	0.0433112	1	0
intron_10_73125509_73126673	ENSG00000166321.13	4.59326e-11	30	1	1.09855e-11	Kidney_Cortex	7.37401e-11	Esophagus_Mucosa	29.8626	4.5209e-16	29.8626	-6.79296	-6.51285	-6.56877	0.0433112	1	0
intron_10_73125509_73126673	ENSG00000166321.13	4.59326e-11	30	1	1.09855e-11	Kidney_Cortex	7.37401e-11	Esophagus_Mucosa	29.8626	4.5209e-16	29.8626	-6.79296	-6.51285	-6.56877	0.0433112	1	0
intron_10_73125509_73126673	ENSG00000166321.13	4.59326e-11	30	1	1.09855e-11	Kidney_Cortex	7.37401e-11	Esophagus_Mucosa	29.8626	4.5209e-16	29.8626	-6.79296	-6.51285	-6.56877	0.0433112	1	0
intron_10_73126827_73130703	ENSG00000166321.13	1.40121e-09	24	1	3.128e-11	Adipose_Subcutaneous	2.54e-09	Artery_Coronary	23.636	4.5907e-18	23.636	-5.95886	6.64042	5.51909	2.45232	1	0
intron_10_73126827_73130703	ENSG00000166321.13	1.40121e-09	24	1	3.128e-11	Adipose_Subcutaneous	2.54e-09	Artery_Coronary	23.636	4.5907e-18	23.636	-5.95886	6.64042	5.51909	2.45232	1	0
intron_10_73126827_73130703	ENSG00000166321.13	1.40121e-09	24	1	3.128e-11	Adipose_Subcutaneous	2.54e-09	Artery_Coronary	23.636	4.5907e-18	23.636	-5.95886	6.64042	5.51909	2.45232	1	0
intron_10_73126827_73130703	ENSG00000166321.13	1.40121e-09	24	1	3.128e-11	Adipose_Subcutaneous	2.54e-09	Artery_Coronary	23.636	4.5907e-18	23.636	-5.95886	6.64042	5.51909	2.45232	1	0
intron_10_73126827_73130703	ENSG00000166321.13	1.40121e-09	24	1	3.128e-11	Adipose_Subcutaneous	2.54e-09	Artery_Coronary	23.636	4.5907e-18	23.636	-5.95886	6.64042	5.51909	2.45232	1	0
intron_10_73130459_73134603	ENSG00000122882.10	2.88241e-10	33	2	3.128e-11	Brain_Frontal_Cortex_BA9	7.999e-10	Brain_Caudate_basal_ganglia	31.6019	9.15448e-16	1.21254	6.14495	6.64042	6.32289	0.21459	2	0
intron_10_73130459_73134603	ENSG00000122882.10	2.88241e-10	33	2	3.128e-11	Brain_Frontal_Cortex_BA9	7.999e-10	Brain_Caudate_basal_ganglia	31.6019	9.15448e-16	1.21254	6.14495	6.64042	6.32289	0.21459	2	0
intron_10_73130459_73134603	ENSG00000122884.12	2.88241e-10	33	2	3.128e-11	Brain_Frontal_Cortex_BA9	7.999e-10	Brain_Caudate_basal_ganglia	31.6019	9.15448e-16	1.21254	6.14495	6.64042	6.32289	0.21459	2	0
intron_10_73130459_73134603	ENSG00000122884.12	2.88241e-10	33	2	3.128e-11	Brain_Frontal_Cortex_BA9	7.999e-10	Brain_Caudate_basal_ganglia	31.6019	9.15448e-16	1.21254	6.14495	6.64042	6.32289	0.21459	2	0
intron_10_73136918_73138003	ENSG00000122882.10	8.423e-11	46	1	8.423e-11	Colon_Transverse	8.423e-11	Adipose_Visceral_Omentum	46	6.75418e-16	46	-6.49285	6.49285	-5.08136	4.08655	1	0
intron_10_73136918_73138003	ENSG00000122882.10	8.423e-11	46	1	8.423e-11	Colon_Transverse	8.423e-11	Adipose_Visceral_Omentum	46	6.75418e-16	46	-6.49285	6.49285	-5.08136	4.08655	1	0
intron_10_73136918_73138003	ENSG00000122882.10	8.423e-11	46	1	8.423e-11	Colon_Transverse	8.423e-11	Adipose_Visceral_Omentum	46	6.75418e-16	46	-6.49285	6.49285	-5.08136	4.08655	1	0
intron_10_73136918_73138003	ENSG00000122882.10	8.423e-11	46	1	8.423e-11	Colon_Transverse	8.423e-11	Adipose_Visceral_Omentum	46	6.75418e-16	46	-6.49285	6.49285	-5.08136	4.08655	1	0
intron_10_73136918_73138003	ENSG00000122882.10	8.423e-11	46	1	8.423e-11	Colon_Transverse	8.423e-11	Adipose_Visceral_Omentum	46	6.75418e-16	46	-6.49285	6.49285	-5.08136	4.08655	1	0
intron_10_73136918_73138003	ENSG00000122882.10	8.423e-11	46	1	8.423e-11	Colon_Transverse	8.423e-11	Adipose_Visceral_Omentum	46	6.75418e-16	46	-6.49285	6.49285	-5.08136	4.08655	1	0
intron_10_73136918_73138003	ENSG00000122882.10	8.423e-11	46	1	8.423e-11	Colon_Transverse	8.423e-11	Adipose_Visceral_Omentum	46	6.75418e-16	46	-6.49285	6.49285	-5.08136	4.08655	1	0
intron_10_73138070_73139309	ENSG00000122882.10	4.843e-11	12	1	4.843e-11	Ovary	4.843e-11	Pituitary	12	3.43457e-17	12	-6.57568	6.57568	-5.47974	3.79647	1	0
intron_10_73138070_73139309	ENSG00000122882.10	4.843e-11	12	1	4.843e-11	Ovary	4.843e-11	Pituitary	12	3.43457e-17	12	-6.57568	6.57568	-5.47974	3.79647	1	0
intron_10_73138070_73139309	ENSG00000122882.10	4.843e-11	12	1	4.843e-11	Ovary	4.843e-11	Pituitary	12	3.43457e-17	12	-6.57568	6.57568	-5.47974	3.79647	1	0
intron_10_73139737_73141146	ENSG00000122882.10	4.11468e-11	47	1	3.369e-11	Artery_Coronary	5.516e-11	Brain_Anterior_cingulate_cortex_BA24	47	1.72984e-15	47	-6.62947	6.62947	4.0734	5.24914	1	0
intron_10_73139737_73141146	ENSG00000122882.10	4.11468e-11	47	1	3.369e-11	Artery_Coronary	5.516e-11	Brain_Anterior_cingulate_cortex_BA24	47	1.72984e-15	47	-6.62947	6.62947	4.0734	5.24914	1	0
intron_10_73139737_73141146	ENSG00000122882.10	4.11468e-11	47	1	3.369e-11	Artery_Coronary	5.516e-11	Brain_Anterior_cingulate_cortex_BA24	47	1.72984e-15	47	-6.62947	6.62947	4.0734	5.24914	1	0
intron_10_73139737_73141146	ENSG00000122882.10	4.11468e-11	47	1	3.369e-11	Artery_Coronary	5.516e-11	Brain_Anterior_cingulate_cortex_BA24	47	1.72984e-15	47	-6.62947	6.62947	4.0734	5.24914	1	0
intron_10_73139737_73141146	ENSG00000122882.10	4.11468e-11	47	1	3.369e-11	Artery_Coronary	5.516e-11	Brain_Anterior_cingulate_cortex_BA24	47	1.72984e-15	47	-6.62947	6.62947	4.0734	5.24914	1	0
intron_10_73139737_73141146	ENSG00000122882.10	4.11468e-11	47	1	3.369e-11	Artery_Coronary	5.516e-11	Brain_Anterior_cingulate_cortex_BA24	47	1.72984e-15	47	-6.62947	6.62947	4.0734	5.24914	1	0
intron_10_73139737_73141146	ENSG00000122882.10	4.11468e-11	47	1	3.369e-11	Artery_Coronary	5.516e-11	Brain_Anterior_cingulate_cortex_BA24	47	1.72984e-15	47	-6.62947	6.62947	4.0734	5.24914	1	0
intron_10_73139737_73146276	ENSG00000122882.10	3.369e-11	21	1	3.369e-11	Artery_Coronary	3.369e-11	Brain_Hippocampus	21	3.35247e-17	21	6.62947	6.62947	6.62947	8.65689e-16	1	0
intron_10_73139737_73146276	ENSG00000122882.10	3.369e-11	21	1	3.369e-11	Artery_Coronary	3.369e-11	Brain_Hippocampus	21	3.35247e-17	21	6.62947	6.62947	6.62947	8.65689e-16	1	0
intron_10_73139737_73146276	ENSG00000122882.10	3.369e-11	21	1	3.369e-11	Artery_Coronary	3.369e-11	Brain_Hippocampus	21	3.35247e-17	21	6.62947	6.62947	6.62947	8.65689e-16	1	0
intron_10_73141337_73146276	ENSG00000122882.10	7.789e-11	6	1	7.789e-11	Adrenal_Gland	7.789e-11	Adipose_Subcutaneous	6	4.0636e-17	6	-6.50462	-6.50462	-6.50462	6.8798e-16	1	0
intron_10_73141337_73146276	ENSG00000122882.10	7.789e-11	6	1	7.789e-11	Adrenal_Gland	7.789e-11	Adipose_Subcutaneous	6	4.0636e-17	6	-6.50462	-6.50462	-6.50462	6.8798e-16	1	0
intron_10_73146361_73148276	ENSG00000122882.10	5.058e-11	20	1	5.058e-11	Adrenal_Gland	5.058e-11	Cells_EBV-transformed_lymphocytes	20	1.64236e-32	20	-6.56922	6.56922	2.62769	6.1772	1	0
intron_10_73146361_73148276	ENSG00000122882.10	5.058e-11	20	1	5.058e-11	Adrenal_Gland	5.058e-11	Cells_EBV-transformed_lymphocytes	20	1.64236e-32	20	-6.56922	6.56922	2.62769	6.1772	1	0
intron_10_73152421_73154256	ENSG00000122882.10	3.76686e-11	39	1	5.21701e-11	Adipose_Subcutaneous	8.48099e-11	Adrenal_Gland	37.9041	7.41792e-16	37.9041	-6.56461	6.56461	-5.85025	2.91578	1	0
intron_10_73152421_73154256	ENSG00000122882.10	3.76686e-11	39	1	5.21701e-11	Adipose_Subcutaneous	8.48099e-11	Adrenal_Gland	37.9041	7.41792e-16	37.9041	-6.56461	6.56461	-5.85025	2.91578	1	0
intron_10_73152421_73154256	ENSG00000122882.10	3.76686e-11	39	1	5.21701e-11	Adipose_Subcutaneous	8.48099e-11	Adrenal_Gland	37.9041	7.41792e-16	37.9041	-6.56461	6.56461	-5.85025	2.91578	1	0
intron_10_73152421_73154256	ENSG00000122882.10	3.76686e-11	39	1	5.21701e-11	Adipose_Subcutaneous	8.48099e-11	Adrenal_Gland	37.9041	7.41792e-16	37.9041	-6.56461	6.56461	-5.85025	2.91578	1	0
intron_10_73152421_73154256	ENSG00000122882.10	3.76686e-11	39	1	5.21701e-11	Adipose_Subcutaneous	8.48099e-11	Adrenal_Gland	37.9041	7.41792e-16	37.9041	-6.56461	6.56461	-5.85025	2.91578	1	0
intron_10_73154448_73156275	ENSG00000122882.10	5.058e-11	21	1	5.058e-11	Thyroid	5.058e-11	Brain_Caudate_basal_ganglia	21	1.35131e-18	21	6.56922	6.56922	6.56922	9.52465e-16	1	0
intron_10_73154448_73156275	ENSG00000122882.10	5.058e-11	21	1	5.058e-11	Thyroid	5.058e-11	Brain_Caudate_basal_ganglia	21	1.35131e-18	21	6.56922	6.56922	6.56922	9.52465e-16	1	0
intron_10_73154448_73156275	ENSG00000122882.10	5.058e-11	21	1	5.058e-11	Thyroid	5.058e-11	Brain_Caudate_basal_ganglia	21	1.35131e-18	21	6.56922	6.56922	6.56922	9.52465e-16	1	0
intron_10_73160551_73163733	ENSG00000122882.10	1.765e-11	24	1	1.765e-11	Adipose_Subcutaneous	1.765e-11	Adipose_Visceral_Omentum	24	1.02312e-17	24	-6.72425	6.72425	5.60354	3.79691	1	0
intron_10_73160551_73163733	ENSG00000122882.10	1.765e-11	24	1	1.765e-11	Adipose_Subcutaneous	1.765e-11	Adipose_Visceral_Omentum	24	1.02312e-17	24	-6.72425	6.72425	5.60354	3.79691	1	0
intron_10_73160551_73163733	ENSG00000122882.10	1.765e-11	24	1	1.765e-11	Adipose_Subcutaneous	1.765e-11	Adipose_Visceral_Omentum	24	1.02312e-17	24	-6.72425	6.72425	5.60354	3.79691	1	0
intron_10_73160551_73163733	ENSG00000122882.10	1.765e-11	24	1	1.765e-11	Adipose_Subcutaneous	1.765e-11	Adipose_Visceral_Omentum	24	1.02312e-17	24	-6.72425	6.72425	5.60354	3.79691	1	0
intron_10_73160551_73167866	ENSG00000122882.10	2.43794e-11	12	1	1.765e-11	Artery_Tibial	5.302e-10	Cells_Cultured_fibroblasts	11.8457	1.74598e-20	11.8457	-6.72425	-6.2099	-6.63412	0.19873	1	0
intron_10_73163950_73167866	ENSG00000122882.10	1.32878e-11	7	1	1.711e-11	Adrenal_Gland	2.982e-11	Skin_Sun_Exposed_Lower_leg	6.89966	4.51984e-17	6.89966	-6.72877	6.72877	2.87214	6.55874	1	0
intron_10_73163950_73167866	ENSG00000122882.10	1.32878e-11	7	1	1.711e-11	Adrenal_Gland	2.982e-11	Skin_Sun_Exposed_Lower_leg	6.89966	4.51984e-17	6.89966	-6.72877	6.72877	2.87214	6.55874	1	0
intron_10_73163950_73167866	ENSG00000122882.10	1.32878e-11	7	1	1.711e-11	Adrenal_Gland	2.982e-11	Skin_Sun_Exposed_Lower_leg	6.89966	4.51984e-17	6.89966	-6.72877	6.72877	2.87214	6.55874	1	0
intron_10_73177975_73192556	ENSG00000138286.14	1.294e-11	5	1	1.294e-11	Artery_Coronary	1.294e-11	Brain_Hippocampus	5	2.50923e-33	5	-6.76931	6.76931	-1.35386	7.4154	1	0
intron_10_73208786_73210251	ENSG00000138286.14	1.435e-11	22	1	1.435e-11	Artery_Aorta	1.435e-11	Colon_Transverse	22	1.19702e-17	22	-6.75433	6.75433	-1.61487e-16	6.91327	1	0
intron_10_73210438_73216515	ENSG00000138286.14	1.32012e-11	8	1	1.603e-11	Artery_Aorta	2.40868e-11	Testis	7.8813	3.63759e-17	7.8813	6.67882	6.73826	6.71597	0.0307588	1	0
intron_10_73210438_73228060	ENSG00000138286.14	1.59785e-11	28	1	1.603e-11	Esophagus_Muscularis	2.754e-11	Colon_Transverse	27.3973	7.72853e-16	27.3973	-6.73826	-6.65916	-6.66834	0.0249426	1	0
intron_10_73210438_73228060	ENSG00000138286.14	1.59785e-11	28	1	1.603e-11	Esophagus_Muscularis	2.754e-11	Colon_Transverse	27.3973	7.72853e-16	27.3973	-6.73826	-6.65916	-6.66834	0.0249426	1	0
intron_10_73210438_73228060	ENSG00000138286.14	1.59785e-11	28	1	1.603e-11	Esophagus_Muscularis	2.754e-11	Colon_Transverse	27.3973	7.72853e-16	27.3973	-6.73826	-6.65916	-6.66834	0.0249426	1	0
intron_10_73210438_73228060	ENSG00000138286.14	1.59785e-11	28	1	1.603e-11	Esophagus_Muscularis	2.754e-11	Colon_Transverse	27.3973	7.72853e-16	27.3973	-6.73826	-6.65916	-6.66834	0.0249426	1	0
intron_10_73210438_73228060	ENSG00000138286.14	1.59785e-11	28	1	1.603e-11	Esophagus_Muscularis	2.754e-11	Colon_Transverse	27.3973	7.72853e-16	27.3973	-6.73826	-6.65916	-6.66834	0.0249426	1	0
intron_10_73216578_73228060	ENSG00000138286.14	2.74721e-11	44	1	2.40868e-11	Brain_Caudate_basal_ganglia	3.04011e-11	Adrenal_Gland	44	8.8873e-16	44	6.64461	6.67882	6.65952	0.0170228	1	0
intron_10_73216578_73228060	ENSG00000138286.14	2.74721e-11	44	1	2.40868e-11	Brain_Caudate_basal_ganglia	3.04011e-11	Adrenal_Gland	44	8.8873e-16	44	6.64461	6.67882	6.65952	0.0170228	1	0
intron_10_73216578_73228060	ENSG00000138286.14	2.74721e-11	44	1	2.40868e-11	Brain_Caudate_basal_ganglia	3.04011e-11	Adrenal_Gland	44	8.8873e-16	44	6.64461	6.67882	6.65952	0.0170228	1	0
intron_10_73216578_73228060	ENSG00000138286.14	2.74721e-11	44	1	2.40868e-11	Brain_Caudate_basal_ganglia	3.04011e-11	Adrenal_Gland	44	8.8873e-16	44	6.64461	6.67882	6.65952	0.0170228	1	0
intron_10_73216578_73228060	ENSG00000138286.14	2.74721e-11	44	1	2.40868e-11	Brain_Caudate_basal_ganglia	3.04011e-11	Adrenal_Gland	44	8.8873e-16	44	6.64461	6.67882	6.65952	0.0170228	1	0
intron_10_73228160_73230422	ENSG00000138286.14	2.8e-11	48	1	2.8e-11	Adipose_Subcutaneous	2.8e-11	Artery_Tibial	48	1.26547e-15	48	-6.65672	-6.65672	-6.65672	1.29554e-16	1	0
intron_10_73228160_73230422	ENSG00000138286.14	2.8e-11	48	1	2.8e-11	Adipose_Subcutaneous	2.8e-11	Artery_Tibial	48	1.26547e-15	48	-6.65672	-6.65672	-6.65672	1.29554e-16	1	0
intron_10_73228160_73230422	ENSG00000138286.14	2.8e-11	48	1	2.8e-11	Adipose_Subcutaneous	2.8e-11	Artery_Tibial	48	1.26547e-15	48	-6.65672	-6.65672	-6.65672	1.29554e-16	1	0
intron_10_73228160_73230422	ENSG00000138286.14	2.8e-11	48	1	2.8e-11	Adipose_Subcutaneous	2.8e-11	Artery_Tibial	48	1.26547e-15	48	-6.65672	-6.65672	-6.65672	1.29554e-16	1	0
intron_10_73228160_73230422	ENSG00000138286.14	2.8e-11	48	1	2.8e-11	Adipose_Subcutaneous	2.8e-11	Artery_Tibial	48	1.26547e-15	48	-6.65672	-6.65672	-6.65672	1.29554e-16	1	0
intron_10_73228160_73230422	ENSG00000138286.14	2.8e-11	48	1	2.8e-11	Adipose_Subcutaneous	2.8e-11	Artery_Tibial	48	1.26547e-15	48	-6.65672	-6.65672	-6.65672	1.29554e-16	1	0
intron_10_73228184_73230422	ENSG00000138286.14	2.8e-11	48	1	2.8e-11	Adipose_Subcutaneous	2.8e-11	Adipose_Subcutaneous	48	1.22845e-15	48	6.65672	6.65672	6.65672	0	1	0
intron_10_73228184_73230422	ENSG00000138286.14	2.8e-11	48	1	2.8e-11	Adipose_Subcutaneous	2.8e-11	Adipose_Subcutaneous	48	1.22845e-15	48	6.65672	6.65672	6.65672	0	1	0
intron_10_73228184_73230422	ENSG00000138286.14	2.8e-11	48	1	2.8e-11	Adipose_Subcutaneous	2.8e-11	Adipose_Subcutaneous	48	1.22845e-15	48	6.65672	6.65672	6.65672	0	1	0
intron_10_73228184_73230422	ENSG00000138286.14	2.8e-11	48	1	2.8e-11	Adipose_Subcutaneous	2.8e-11	Adipose_Subcutaneous	48	1.22845e-15	48	6.65672	6.65672	6.65672	0	1	0
intron_10_73228184_73230422	ENSG00000138286.14	2.8e-11	48	1	2.8e-11	Adipose_Subcutaneous	2.8e-11	Adipose_Subcutaneous	48	1.22845e-15	48	6.65672	6.65672	6.65672	0	1	0
intron_10_73228184_73230422	ENSG00000138286.14	2.8e-11	48	1	2.8e-11	Adipose_Subcutaneous	2.8e-11	Adipose_Subcutaneous	48	1.22845e-15	48	6.65672	6.65672	6.65672	0	1	0
intron_10_73233163_73234817	ENSG00000138286.14	1.18113e-11	40	1	1.471e-11	Adrenal_Gland	1.888e-11	Minor_Salivary_Gland	39.3808	6.14024e-16	39.3808	-6.75073	-6.71443	-6.72986	0.0181736	1	0
intron_10_73233163_73234817	ENSG00000138286.14	1.18113e-11	40	1	1.471e-11	Adrenal_Gland	1.888e-11	Minor_Salivary_Gland	39.3808	6.14024e-16	39.3808	-6.75073	-6.71443	-6.72986	0.0181736	1	0
intron_10_73233163_73234817	ENSG00000138286.14	1.18113e-11	40	1	1.471e-11	Adrenal_Gland	1.888e-11	Minor_Salivary_Gland	39.3808	6.14024e-16	39.3808	-6.75073	-6.71443	-6.72986	0.0181736	1	0
intron_10_73233163_73234817	ENSG00000138286.14	1.18113e-11	40	1	1.471e-11	Adrenal_Gland	1.888e-11	Minor_Salivary_Gland	39.3808	6.14024e-16	39.3808	-6.75073	-6.71443	-6.72986	0.0181736	1	0
intron_10_73233163_73234817	ENSG00000138286.14	1.18113e-11	40	1	1.471e-11	Adrenal_Gland	1.888e-11	Minor_Salivary_Gland	39.3808	6.14024e-16	39.3808	-6.75073	-6.71443	-6.72986	0.0181736	1	0
intron_10_73233197_73234817	ENSG00000138286.14	1.18345e-11	19	1	1.471e-11	Artery_Aorta	1.888e-11	Testis	18.7066	2.97379e-17	18.7066	6.71443	6.75073	6.72972	0.0184138	1	0
intron_10_73233197_73234817	ENSG00000138286.14	1.18345e-11	19	1	1.471e-11	Artery_Aorta	1.888e-11	Testis	18.7066	2.97379e-17	18.7066	6.71443	6.75073	6.72972	0.0184138	1	0
intron_10_73234940_73235193	ENSG00000138286.14	1.22636e-11	49	1	1.61e-11	Brain_Spinal_cord_cervical_c-1	1.935e-11	Thyroid	48.2975	1.21792e-15	48.2975	-6.73762	-6.71085	-6.72833	0.0128775	1	0
intron_10_73234940_73235193	ENSG00000138286.14	1.22636e-11	49	1	1.61e-11	Brain_Spinal_cord_cervical_c-1	1.935e-11	Thyroid	48.2975	1.21792e-15	48.2975	-6.73762	-6.71085	-6.72833	0.0128775	1	0
intron_10_73234940_73235193	ENSG00000138286.14	1.22636e-11	49	1	1.61e-11	Brain_Spinal_cord_cervical_c-1	1.935e-11	Thyroid	48.2975	1.21792e-15	48.2975	-6.73762	-6.71085	-6.72833	0.0128775	1	0
intron_10_73234940_73235193	ENSG00000138286.14	1.22636e-11	49	1	1.61e-11	Brain_Spinal_cord_cervical_c-1	1.935e-11	Thyroid	48.2975	1.21792e-15	48.2975	-6.73762	-6.71085	-6.72833	0.0128775	1	0
intron_10_73234940_73235193	ENSG00000138286.14	1.22636e-11	49	1	1.61e-11	Brain_Spinal_cord_cervical_c-1	1.935e-11	Thyroid	48.2975	1.21792e-15	48.2975	-6.73762	-6.71085	-6.72833	0.0128775	1	0
intron_10_73234940_73235193	ENSG00000138286.14	1.22636e-11	49	1	1.61e-11	Brain_Spinal_cord_cervical_c-1	1.935e-11	Thyroid	48.2975	1.21792e-15	48.2975	-6.73762	-6.71085	-6.72833	0.0128775	1	0
intron_10_73234940_73235193	ENSG00000138286.14	1.22636e-11	49	1	1.61e-11	Brain_Spinal_cord_cervical_c-1	1.935e-11	Thyroid	48.2975	1.21792e-15	48.2975	-6.73762	-6.71085	-6.72833	0.0128775	1	0
intron_10_73234940_73239312	ENSG00000138286.14	1.38522e-11	49	1	1.61e-11	Nerve_Tibial	1.935e-11	Thyroid	48.3969	1.04667e-15	48.3969	6.71085	6.73762	6.71795	0.0119441	1	0
intron_10_73234940_73239312	ENSG00000138286.14	1.38522e-11	49	1	1.61e-11	Nerve_Tibial	1.935e-11	Thyroid	48.3969	1.04667e-15	48.3969	6.71085	6.73762	6.71795	0.0119441	1	0
intron_10_73234940_73239312	ENSG00000138286.14	1.38522e-11	49	1	1.61e-11	Nerve_Tibial	1.935e-11	Thyroid	48.3969	1.04667e-15	48.3969	6.71085	6.73762	6.71795	0.0119441	1	0
intron_10_73234940_73239312	ENSG00000138286.14	1.38522e-11	49	1	1.61e-11	Nerve_Tibial	1.935e-11	Thyroid	48.3969	1.04667e-15	48.3969	6.71085	6.73762	6.71795	0.0119441	1	0
intron_10_73234940_73239312	ENSG00000138286.14	1.38522e-11	49	1	1.61e-11	Nerve_Tibial	1.935e-11	Thyroid	48.3969	1.04667e-15	48.3969	6.71085	6.73762	6.71795	0.0119441	1	0
intron_10_73234940_73239312	ENSG00000138286.14	1.38522e-11	49	1	1.61e-11	Nerve_Tibial	1.935e-11	Thyroid	48.3969	1.04667e-15	48.3969	6.71085	6.73762	6.71795	0.0119441	1	0
intron_10_73234940_73239312	ENSG00000138286.14	1.38522e-11	49	1	1.61e-11	Nerve_Tibial	1.935e-11	Thyroid	48.3969	1.04667e-15	48.3969	6.71085	6.73762	6.71795	0.0119441	1	0
intron_10_73235318_73239312	ENSG00000138286.14	3.90617e-12	30	2	1.61e-11	Esophagus_Mucosa	0.01004	Artery_Coronary	27.004	9.47411e-16	2.99604	2.57445	6.73762	6.34065	1.21446	2	0
intron_10_73235318_73239312	ENSG00000138286.14	3.90617e-12	30	2	1.61e-11	Esophagus_Mucosa	0.01004	Artery_Coronary	27.004	9.47411e-16	2.99604	2.57445	6.73762	6.34065	1.21446	2	0
intron_10_73235318_73239312	ENSG00000138286.14	3.90617e-12	30	2	1.61e-11	Esophagus_Mucosa	0.01004	Artery_Coronary	27.004	9.47411e-16	2.99604	2.57445	6.73762	6.34065	1.21446	2	0
intron_10_73243519_73243843	ENSG00000213551.4	4.716e-11	10	1	4.716e-11	Heart_Atrial_Appendage	4.716e-11	Colon_Transverse	10	2.84849e-33	10	-6.57964	-6.57964	-6.57964	5.92119e-16	1	0
intron_10_73246176_73246439	ENSG00000213551.4	1.59939e-11	47	1	2.74435e-11	Adipose_Visceral_Omentum	3.604e-11	Brain_Substantia_nigra	45.6353	1.19136e-15	45.6353	-6.65967	6.65967	2.69306	6.13502	1	0
intron_10_73246176_73246439	ENSG00000213551.4	1.59939e-11	47	1	2.74435e-11	Adipose_Visceral_Omentum	3.604e-11	Brain_Substantia_nigra	45.6353	1.19136e-15	45.6353	-6.65967	6.65967	2.69306	6.13502	1	0
intron_10_73246176_73246439	ENSG00000213551.4	1.59939e-11	47	1	2.74435e-11	Adipose_Visceral_Omentum	3.604e-11	Brain_Substantia_nigra	45.6353	1.19136e-15	45.6353	-6.65967	6.65967	2.69306	6.13502	1	0
intron_10_73246176_73246439	ENSG00000213551.4	1.59939e-11	47	1	2.74435e-11	Adipose_Visceral_Omentum	3.604e-11	Brain_Substantia_nigra	45.6353	1.19136e-15	45.6353	-6.65967	6.65967	2.69306	6.13502	1	0
intron_10_73246176_73246439	ENSG00000213551.4	1.59939e-11	47	1	2.74435e-11	Adipose_Visceral_Omentum	3.604e-11	Brain_Substantia_nigra	45.6353	1.19136e-15	45.6353	-6.65967	6.65967	2.69306	6.13502	1	0
intron_10_73246176_73246439	ENSG00000213551.4	1.59939e-11	47	1	2.74435e-11	Adipose_Visceral_Omentum	3.604e-11	Brain_Substantia_nigra	45.6353	1.19136e-15	45.6353	-6.65967	6.65967	2.69306	6.13502	1	0
intron_10_73246176_73246688	ENSG00000213551.4	1.62251e-11	49	1	2.74435e-11	Adipose_Visceral_Omentum	3.604e-11	Adipose_Subcutaneous	47.582	6.70261e-16	47.582	-6.65967	6.61951	-5.55762	3.66819	1	0
intron_10_73246176_73246688	ENSG00000213551.4	1.62251e-11	49	1	2.74435e-11	Adipose_Visceral_Omentum	3.604e-11	Adipose_Subcutaneous	47.582	6.70261e-16	47.582	-6.65967	6.61951	-5.55762	3.66819	1	0
intron_10_73246176_73246688	ENSG00000213551.4	1.62251e-11	49	1	2.74435e-11	Adipose_Visceral_Omentum	3.604e-11	Adipose_Subcutaneous	47.582	6.70261e-16	47.582	-6.65967	6.61951	-5.55762	3.66819	1	0
intron_10_73246176_73246688	ENSG00000213551.4	1.62251e-11	49	1	2.74435e-11	Adipose_Visceral_Omentum	3.604e-11	Adipose_Subcutaneous	47.582	6.70261e-16	47.582	-6.65967	6.61951	-5.55762	3.66819	1	0
intron_10_73246176_73246688	ENSG00000213551.4	1.62251e-11	49	1	2.74435e-11	Adipose_Visceral_Omentum	3.604e-11	Adipose_Subcutaneous	47.582	6.70261e-16	47.582	-6.65967	6.61951	-5.55762	3.66819	1	0
intron_10_73246176_73246688	ENSG00000213551.4	1.62251e-11	49	1	2.74435e-11	Adipose_Visceral_Omentum	3.604e-11	Adipose_Subcutaneous	47.582	6.70261e-16	47.582	-6.65967	6.61951	-5.55762	3.66819	1	0
intron_10_73246176_73246688	ENSG00000213551.4	1.62251e-11	49	1	2.74435e-11	Adipose_Visceral_Omentum	3.604e-11	Adipose_Subcutaneous	47.582	6.70261e-16	47.582	-6.65967	6.61951	-5.55762	3.66819	1	0
intron_10_73246586_73246688	ENSG00000213551.4	1.57983e-11	44	1	8.12131e-12	Kidney_Cortex	3.681e-11	Brain_Amygdala	42.7519	4.52907e-16	42.7519	-6.65967	6.83639	6.3413	2.00589	1	0
intron_10_73246586_73246688	ENSG00000213551.4	1.57983e-11	44	1	8.12131e-12	Kidney_Cortex	3.681e-11	Brain_Amygdala	42.7519	4.52907e-16	42.7519	-6.65967	6.83639	6.3413	2.00589	1	0
intron_10_73246586_73246688	ENSG00000213551.4	1.57983e-11	44	1	8.12131e-12	Kidney_Cortex	3.681e-11	Brain_Amygdala	42.7519	4.52907e-16	42.7519	-6.65967	6.83639	6.3413	2.00589	1	0
intron_10_73246586_73246688	ENSG00000213551.4	1.57983e-11	44	1	8.12131e-12	Kidney_Cortex	3.681e-11	Brain_Amygdala	42.7519	4.52907e-16	42.7519	-6.65967	6.83639	6.3413	2.00589	1	0
intron_10_73246586_73246688	ENSG00000213551.4	1.57983e-11	44	1	8.12131e-12	Kidney_Cortex	3.681e-11	Brain_Amygdala	42.7519	4.52907e-16	42.7519	-6.65967	6.83639	6.3413	2.00589	1	0
intron_10_73246828_73247010	ENSG00000213551.4	1.80343e-11	48	1	8.19937e-12	Kidney_Cortex	3.681e-11	Brain_Amygdala	46.777	6.3094e-16	46.777	-6.83502	6.65967	1.10719	6.61167	1	0
intron_10_73246828_73247010	ENSG00000213551.4	1.80343e-11	48	1	8.19937e-12	Kidney_Cortex	3.681e-11	Brain_Amygdala	46.777	6.3094e-16	46.777	-6.83502	6.65967	1.10719	6.61167	1	0
intron_10_73246828_73247010	ENSG00000213551.4	1.80343e-11	48	1	8.19937e-12	Kidney_Cortex	3.681e-11	Brain_Amygdala	46.777	6.3094e-16	46.777	-6.83502	6.65967	1.10719	6.61167	1	0
intron_10_73246828_73247010	ENSG00000213551.4	1.80343e-11	48	1	8.19937e-12	Kidney_Cortex	3.681e-11	Brain_Amygdala	46.777	6.3094e-16	46.777	-6.83502	6.65967	1.10719	6.61167	1	0
intron_10_73246828_73247010	ENSG00000213551.4	1.80343e-11	48	1	8.19937e-12	Kidney_Cortex	3.681e-11	Brain_Amygdala	46.777	6.3094e-16	46.777	-6.83502	6.65967	1.10719	6.61167	1	0
intron_10_73246828_73247010	ENSG00000213551.4	1.80343e-11	48	1	8.19937e-12	Kidney_Cortex	3.681e-11	Brain_Amygdala	46.777	6.3094e-16	46.777	-6.83502	6.65967	1.10719	6.61167	1	0
intron_10_73249318_73251763	ENSG00000182180.13	4.87735e-10	49	1	2.40868e-11	Nerve_Tibial	5.779e-10	Thyroid	48.8801	2.43649e-15	48.8801	-6.67882	-6.19634	-6.21604	0.096455	1	0
intron_10_73249318_73251763	ENSG00000182180.13	4.87735e-10	49	1	2.40868e-11	Nerve_Tibial	5.779e-10	Thyroid	48.8801	2.43649e-15	48.8801	-6.67882	-6.19634	-6.21604	0.096455	1	0
intron_10_73249318_73251763	ENSG00000182180.13	4.87735e-10	49	1	2.40868e-11	Nerve_Tibial	5.779e-10	Thyroid	48.8801	2.43649e-15	48.8801	-6.67882	-6.19634	-6.21604	0.096455	1	0
intron_10_73249318_73251763	ENSG00000182180.13	4.87735e-10	49	1	2.40868e-11	Nerve_Tibial	5.779e-10	Thyroid	48.8801	2.43649e-15	48.8801	-6.67882	-6.19634	-6.21604	0.096455	1	0
intron_10_73249318_73251763	ENSG00000182180.13	4.87735e-10	49	1	2.40868e-11	Nerve_Tibial	5.779e-10	Thyroid	48.8801	2.43649e-15	48.8801	-6.67882	-6.19634	-6.21604	0.096455	1	0
intron_10_73249318_73251763	ENSG00000182180.13	4.87735e-10	49	1	2.40868e-11	Nerve_Tibial	5.779e-10	Thyroid	48.8801	2.43649e-15	48.8801	-6.67882	-6.19634	-6.21604	0.096455	1	0
intron_10_73249318_73251763	ENSG00000182180.13	4.87735e-10	49	1	2.40868e-11	Nerve_Tibial	5.779e-10	Thyroid	48.8801	2.43649e-15	48.8801	-6.67882	-6.19634	-6.21604	0.096455	1	0
intron_10_73250991_73251763	ENSG00000182180.13	8.05839e-11	47	2	3.74464e-12	Adrenal_Gland	1.321e-09	Adipose_Visceral_Omentum	45.4062	4.96982e-16	1.51636	6.06482	6.9465	6.61368	0.170802	2	0
intron_10_73250991_73251763	ENSG00000182180.13	8.05839e-11	47	2	3.74464e-12	Adrenal_Gland	1.321e-09	Adipose_Visceral_Omentum	45.4062	4.96982e-16	1.51636	6.06482	6.9465	6.61368	0.170802	2	0
intron_10_73250991_73251763	ENSG00000182180.13	8.05839e-11	47	2	3.74464e-12	Adrenal_Gland	1.321e-09	Adipose_Visceral_Omentum	45.4062	4.96982e-16	1.51636	6.06482	6.9465	6.61368	0.170802	2	0
intron_10_73250991_73251763	ENSG00000182180.13	8.05839e-11	47	2	3.74464e-12	Adrenal_Gland	1.321e-09	Adipose_Visceral_Omentum	45.4062	4.96982e-16	1.51636	6.06482	6.9465	6.61368	0.170802	2	0
intron_10_73250991_73251763	ENSG00000182180.13	8.05839e-11	47	2	3.74464e-12	Adrenal_Gland	1.321e-09	Adipose_Visceral_Omentum	45.4062	4.96982e-16	1.51636	6.06482	6.9465	6.61368	0.170802	2	0
intron_10_73250991_73251763	ENSG00000182180.13	8.05839e-11	47	2	3.74464e-12	Adrenal_Gland	1.321e-09	Adipose_Visceral_Omentum	45.4062	4.96982e-16	1.51636	6.06482	6.9465	6.61368	0.170802	2	0
intron_10_73252023_73252470	ENSG00000182180.13	3.94719e-11	44	1	9.62701e-12	Brain_Caudate_basal_ganglia	1.321e-09	Brain_Amygdala	43.3745	7.55443e-16	43.3745	-6.81197	-6.06482	-6.55726	0.358255	1	0
intron_10_73252023_73252470	ENSG00000182180.13	3.94719e-11	44	1	9.62701e-12	Brain_Caudate_basal_ganglia	1.321e-09	Brain_Amygdala	43.3745	7.55443e-16	43.3745	-6.81197	-6.06482	-6.55726	0.358255	1	0
intron_10_73252023_73252470	ENSG00000182180.13	3.94719e-11	44	1	9.62701e-12	Brain_Caudate_basal_ganglia	1.321e-09	Brain_Amygdala	43.3745	7.55443e-16	43.3745	-6.81197	-6.06482	-6.55726	0.358255	1	0
intron_10_73252023_73252470	ENSG00000182180.13	3.94719e-11	44	1	9.62701e-12	Brain_Caudate_basal_ganglia	1.321e-09	Brain_Amygdala	43.3745	7.55443e-16	43.3745	-6.81197	-6.06482	-6.55726	0.358255	1	0
intron_10_73252023_73252470	ENSG00000182180.13	3.94719e-11	44	1	9.62701e-12	Brain_Caudate_basal_ganglia	1.321e-09	Brain_Amygdala	43.3745	7.55443e-16	43.3745	-6.81197	-6.06482	-6.55726	0.358255	1	0
intron_10_73252023_73252470	ENSG00000182180.13	3.94719e-11	44	1	9.62701e-12	Brain_Caudate_basal_ganglia	1.321e-09	Brain_Amygdala	43.3745	7.55443e-16	43.3745	-6.81197	-6.06482	-6.55726	0.358255	1	0
intron_10_73252023_73252718	ENSG00000182180.13	1.48792e-08	22	2	2.63955e-09	Prostate	0.4055	Brain_Cerebellar_Hemisphere	15.8422	2.64645e-17	6.15777	-0.831839	5.95258	1.44523	2.91313	2	0
intron_10_73252037_73252470	ENSG00000182180.13	1.321e-09	19	1	1.321e-09	Brain_Cerebellar_Hemisphere	1.321e-09	Artery_Coronary	19	9.99355e-18	19	-6.06482	6.06482	2.87281	5.48762	1	0
intron_10_73254055_73256369	ENSG00000156042.17	2.34602e-11	40	1	2.255e-11	Adipose_Visceral_Omentum	2.40868e-11	Artery_Coronary	40	9.84859e-16	40	-6.68848	-6.67882	-6.68269	0.00479117	1	0
intron_10_73254055_73256369	ENSG00000156042.17	2.34602e-11	40	1	2.255e-11	Adipose_Visceral_Omentum	2.40868e-11	Artery_Coronary	40	9.84859e-16	40	-6.68848	-6.67882	-6.68269	0.00479117	1	0
intron_10_73254055_73256369	ENSG00000156042.17	2.34602e-11	40	1	2.255e-11	Adipose_Visceral_Omentum	2.40868e-11	Artery_Coronary	40	9.84859e-16	40	-6.68848	-6.67882	-6.68269	0.00479117	1	0
intron_10_73254055_73256369	ENSG00000156042.17	2.34602e-11	40	1	2.255e-11	Adipose_Visceral_Omentum	2.40868e-11	Artery_Coronary	40	9.84859e-16	40	-6.68848	-6.67882	-6.68269	0.00479117	1	0
intron_10_73254055_73256369	ENSG00000156042.17	2.34602e-11	40	1	2.255e-11	Adipose_Visceral_Omentum	2.40868e-11	Artery_Coronary	40	9.84859e-16	40	-6.68848	-6.67882	-6.68269	0.00479117	1	0
intron_10_73254055_73256369	ENSG00000156042.17	2.34602e-11	40	1	2.255e-11	Adipose_Visceral_Omentum	2.40868e-11	Artery_Coronary	40	9.84859e-16	40	-6.68848	-6.67882	-6.68269	0.00479117	1	0
intron_10_73256416_73269614	ENSG00000156042.17	2.49347e-11	31	1	2.56e-11	Brain_Cerebellar_Hemisphere	4.542e-11	Nerve_Tibial	30.8904	8.93253e-16	30.8904	-6.66989	-6.58522	-6.66212	0.0156293	1	0
intron_10_73256416_73269614	ENSG00000156042.17	2.49347e-11	31	1	2.56e-11	Brain_Cerebellar_Hemisphere	4.542e-11	Nerve_Tibial	30.8904	8.93253e-16	30.8904	-6.66989	-6.58522	-6.66212	0.0156293	1	0
intron_10_73256416_73269614	ENSG00000156042.17	2.49347e-11	31	1	2.56e-11	Brain_Cerebellar_Hemisphere	4.542e-11	Nerve_Tibial	30.8904	8.93253e-16	30.8904	-6.66989	-6.58522	-6.66212	0.0156293	1	0
intron_10_73256416_73269614	ENSG00000156042.17	2.49347e-11	31	1	2.56e-11	Brain_Cerebellar_Hemisphere	4.542e-11	Nerve_Tibial	30.8904	8.93253e-16	30.8904	-6.66989	-6.58522	-6.66212	0.0156293	1	0
intron_10_73256416_73269614	ENSG00000156042.17	2.49347e-11	31	1	2.56e-11	Brain_Cerebellar_Hemisphere	4.542e-11	Nerve_Tibial	30.8904	8.93253e-16	30.8904	-6.66989	-6.58522	-6.66212	0.0156293	1	0
intron_10_73269715_73274433	ENSG00000156042.17	1.91052e-10	13	2	2.52928e-11	Artery_Tibial	0.8626	Heart_Atrial_Appendage	7.10996	3.72514e-50	5.89004	-6.67166	0.173065	-3.14124	3.39376	2	0
intron_10_73269715_73274433	ENSG00000156042.17	1.91052e-10	13	2	2.52928e-11	Artery_Tibial	0.8626	Heart_Atrial_Appendage	7.10996	3.72514e-50	5.89004	-6.67166	0.173065	-3.14124	3.39376	2	0
intron_10_73269715_73274433	ENSG00000156042.17	1.91052e-10	13	2	2.52928e-11	Artery_Tibial	0.8626	Heart_Atrial_Appendage	7.10996	3.72514e-50	5.89004	-6.67166	0.173065	-3.14124	3.39376	2	0
intron_10_73273017_73274433	ENSG00000156042.17	2.64e-11	13	1	2.64e-11	Adrenal_Gland	2.64e-11	Minor_Salivary_Gland	13	3.66332e-17	13	-6.66537	6.66537	-0.512721	6.91698	1	0
intron_10_73274594_73275446	ENSG00000156042.17	3.38551e-11	47	1	3.493e-11	Brain_Cerebellum	9.416e-11	Whole_Blood	46.8893	7.81177e-16	46.8893	-6.47604	6.62413	6.3454	1.91086	1	0
intron_10_73274594_73275446	ENSG00000156042.17	3.38551e-11	47	1	3.493e-11	Brain_Cerebellum	9.416e-11	Whole_Blood	46.8893	7.81177e-16	46.8893	-6.47604	6.62413	6.3454	1.91086	1	0
intron_10_73274594_73275446	ENSG00000156042.17	3.38551e-11	47	1	3.493e-11	Brain_Cerebellum	9.416e-11	Whole_Blood	46.8893	7.81177e-16	46.8893	-6.47604	6.62413	6.3454	1.91086	1	0
intron_10_73274594_73275446	ENSG00000156042.17	3.38551e-11	47	1	3.493e-11	Brain_Cerebellum	9.416e-11	Whole_Blood	46.8893	7.81177e-16	46.8893	-6.47604	6.62413	6.3454	1.91086	1	0
intron_10_73274594_73275446	ENSG00000156042.17	3.38551e-11	47	1	3.493e-11	Brain_Cerebellum	9.416e-11	Whole_Blood	46.8893	7.81177e-16	46.8893	-6.47604	6.62413	6.3454	1.91086	1	0
intron_10_73274594_73275446	ENSG00000156042.17	3.38551e-11	47	1	3.493e-11	Brain_Cerebellum	9.416e-11	Whole_Blood	46.8893	7.81177e-16	46.8893	-6.47604	6.62413	6.3454	1.91086	1	0
intron_10_73274594_73275446	ENSG00000156042.17	3.38551e-11	47	1	3.493e-11	Brain_Cerebellum	9.416e-11	Whole_Blood	46.8893	7.81177e-16	46.8893	-6.47604	6.62413	6.3454	1.91086	1	0
intron_10_73275598_73277240	ENSG00000156042.17	8.82405e-11	47	1	8.87677e-12	Kidney_Cortex	9.416e-11	Heart_Left_Ventricle	46.963	1.02894e-15	46.963	6.47604	6.82363	6.48344	0.0507011	1	0
intron_10_73275598_73277240	ENSG00000156042.17	8.82405e-11	47	1	8.87677e-12	Kidney_Cortex	9.416e-11	Heart_Left_Ventricle	46.963	1.02894e-15	46.963	6.47604	6.82363	6.48344	0.0507011	1	0
intron_10_73275598_73277240	ENSG00000156042.17	8.82405e-11	47	1	8.87677e-12	Kidney_Cortex	9.416e-11	Heart_Left_Ventricle	46.963	1.02894e-15	46.963	6.47604	6.82363	6.48344	0.0507011	1	0
intron_10_73275598_73277240	ENSG00000156042.17	8.82405e-11	47	1	8.87677e-12	Kidney_Cortex	9.416e-11	Heart_Left_Ventricle	46.963	1.02894e-15	46.963	6.47604	6.82363	6.48344	0.0507011	1	0
intron_10_73275598_73277240	ENSG00000156042.17	8.82405e-11	47	1	8.87677e-12	Kidney_Cortex	9.416e-11	Heart_Left_Ventricle	46.963	1.02894e-15	46.963	6.47604	6.82363	6.48344	0.0507011	1	0
intron_10_73275598_73277240	ENSG00000156042.17	8.82405e-11	47	1	8.87677e-12	Kidney_Cortex	9.416e-11	Heart_Left_Ventricle	46.963	1.02894e-15	46.963	6.47604	6.82363	6.48344	0.0507011	1	0
intron_10_73275598_73277240	ENSG00000156042.17	8.82405e-11	47	1	8.87677e-12	Kidney_Cortex	9.416e-11	Heart_Left_Ventricle	46.963	1.02894e-15	46.963	6.47604	6.82363	6.48344	0.0507011	1	0
intron_10_73275598_73278179	ENSG00000156042.17	4.93353e-11	39	1	9.31435e-12	Kidney_Cortex	9.416e-11	Liver	38.2479	6.45867e-16	38.2479	-6.81672	-6.47604	-6.51106	0.0787142	1	0
intron_10_73275598_73278179	ENSG00000156042.17	4.93353e-11	39	1	9.31435e-12	Kidney_Cortex	9.416e-11	Liver	38.2479	6.45867e-16	38.2479	-6.81672	-6.47604	-6.51106	0.0787142	1	0
intron_10_73275598_73278179	ENSG00000156042.17	4.93353e-11	39	1	9.31435e-12	Kidney_Cortex	9.416e-11	Liver	38.2479	6.45867e-16	38.2479	-6.81672	-6.47604	-6.51106	0.0787142	1	0
intron_10_73275598_73278179	ENSG00000156042.17	4.93353e-11	39	1	9.31435e-12	Kidney_Cortex	9.416e-11	Liver	38.2479	6.45867e-16	38.2479	-6.81672	-6.47604	-6.51106	0.0787142	1	0
intron_10_73275598_73278179	ENSG00000156042.17	4.93353e-11	39	1	9.31435e-12	Kidney_Cortex	9.416e-11	Liver	38.2479	6.45867e-16	38.2479	-6.81672	-6.47604	-6.51106	0.0787142	1	0
intron_10_73275598_73278179	ENSG00000156042.17	4.93353e-11	39	1	9.31435e-12	Kidney_Cortex	9.416e-11	Liver	38.2479	6.45867e-16	38.2479	-6.81672	-6.47604	-6.51106	0.0787142	1	0
intron_10_73277361_73278179	ENSG00000156042.17	1.66998e-10	48	2	2.27103e-11	Artery_Coronary	0.8862	Adrenal_Gland	40.9465	7.4368e-16	6.0149	-0.143114	6.68744	5.79108	2.21319	2	0
intron_10_73277361_73278179	ENSG00000156042.17	1.66998e-10	48	2	2.27103e-11	Artery_Coronary	0.8862	Adrenal_Gland	40.9465	7.4368e-16	6.0149	-0.143114	6.68744	5.79108	2.21319	2	0
intron_10_73277361_73278179	ENSG00000156042.17	1.66998e-10	48	2	2.27103e-11	Artery_Coronary	0.8862	Adrenal_Gland	40.9465	7.4368e-16	6.0149	-0.143114	6.68744	5.79108	2.21319	2	0
intron_10_73277361_73278179	ENSG00000156042.17	1.66998e-10	48	2	2.27103e-11	Artery_Coronary	0.8862	Adrenal_Gland	40.9465	7.4368e-16	6.0149	-0.143114	6.68744	5.79108	2.21319	2	0
intron_10_73277361_73278179	ENSG00000156042.17	1.66998e-10	48	2	2.27103e-11	Artery_Coronary	0.8862	Adrenal_Gland	40.9465	7.4368e-16	6.0149	-0.143114	6.68744	5.79108	2.21319	2	0
intron_10_73277361_73278179	ENSG00000156042.17	1.66998e-10	48	2	2.27103e-11	Artery_Coronary	0.8862	Adrenal_Gland	40.9465	7.4368e-16	6.0149	-0.143114	6.68744	5.79108	2.21319	2	0
intron_10_73277361_73278179	ENSG00000156042.17	1.66998e-10	48	2	2.27103e-11	Artery_Coronary	0.8862	Adrenal_Gland	40.9465	7.4368e-16	6.0149	-0.143114	6.68744	5.79108	2.21319	2	0
