## Supplementary Tables for "Deciphering the genetic architecture of atrial fibrillation offers insights into disease prediction, pathophysiology and downstream sequelae" (part 10 of 45)

### Sheet: ST7 (continued)
ST7. Highly prioritized gene-tissue pairs from TWAS (S-prediXcan) of gene splicing events intarget tissues (whole blood, blood vessels, heart, and lung)
intron_10_73291755_73291881	ENSG00000156042.17	2.45e-11	11	1	2.45e-11	Prostate	2.45e-11	Adipose_Subcutaneous	11	7.74453e-18	11	-6.67633	6.67633	-5.46245	4.02598	1	0
intron_10_73292014_73293263	ENSG00000156042.17	2.45e-11	4	1	2.45e-11	Adipose_Subcutaneous	2.45e-11	Pituitary	4	3.92663e-80	4	-6.67633	6.67633	3.33817	6.67633	1	0
intron_10_73331276_73335430	ENSG00000156042.17	2.369e-11	17	1	2.369e-11	Brain_Nucleus_accumbens_basal_ganglia	2.369e-11	Adipose_Subcutaneous	17	2.89589e-18	17	-6.68126	6.68126	-4.32317	5.25084	1	0
intron_10_73331276_73335430	ENSG00000156042.17	2.369e-11	17	1	2.369e-11	Brain_Nucleus_accumbens_basal_ganglia	2.369e-11	Adipose_Subcutaneous	17	2.89589e-18	17	-6.68126	6.68126	-4.32317	5.25084	1	0
intron_10_73331276_73335430	ENSG00000156042.17	2.369e-11	17	1	2.369e-11	Brain_Nucleus_accumbens_basal_ganglia	2.369e-11	Adipose_Subcutaneous	17	2.89589e-18	17	-6.68126	6.68126	-4.32317	5.25084	1	0
intron_10_73335524_73341399	ENSG00000156042.17	2.74435e-11	6	1	2.74435e-11	Brain_Nucleus_accumbens_basal_ganglia	2.74435e-11	Adipose_Subcutaneous	6	1.2284e-33	6	-6.65967	6.65967	1.4803e-16	7.29531	1	0
intron_10_73345244_73348423	ENSG00000156042.17	2.26122e-11	17	1	2.457e-11	Pancreas	4.73201e-10	Thyroid	16.8088	3.51056e-17	16.8088	6.22774	6.67591	6.64953	0.108691	1	0
intron_10_73348235_73348423	ENSG00000156042.17	4.73201e-10	12	1	4.73201e-10	Nerve_Tibial	4.73201e-10	Breast_Mammary_Tissue	12	9.72707e-18	12	-6.22774	-6.22774	-6.22774	1.2843e-15	1	0
intron_10_73387783_73388312	ENSG00000138279.15	9.2887e-11	9	1	3.029e-11	Ovary	5.277e-09	Brain_Hippocampus	8.72969	8.77161e-17	8.72969	-6.64515	-5.83819	-6.37617	0.403481	1	0
intron_10_73388414_73396044	ENSG00000138279.15	1.87961e-11	27	1	3.029e-11	Brain_Frontal_Cortex_BA9	4.57999e-11	Brain_Caudate_basal_ganglia	26.1889	5.10067e-16	26.1889	-6.64515	6.64515	1.71831	6.50809	1	0
intron_10_73388414_73396044	ENSG00000138279.15	1.87961e-11	27	1	3.029e-11	Brain_Frontal_Cortex_BA9	4.57999e-11	Brain_Caudate_basal_ganglia	26.1889	5.10067e-16	26.1889	-6.64515	6.64515	1.71831	6.50809	1	0
intron_10_73388414_73396519	ENSG00000138279.15	1.83566e-11	22	1	3.029e-11	Pituitary	4.57999e-11	Brain_Amygdala	21.3607	1.09814e-17	21.3607	6.58399	6.64515	6.62013	0.0307818	1	0
intron_10_73388414_73396519	ENSG00000138279.15	1.83566e-11	22	1	3.029e-11	Pituitary	4.57999e-11	Brain_Amygdala	21.3607	1.09814e-17	21.3607	6.58399	6.64515	6.62013	0.0307818	1	0
intron_10_73388414_73396519	ENSG00000138279.15	1.83566e-11	22	1	3.029e-11	Pituitary	4.57999e-11	Brain_Amygdala	21.3607	1.09814e-17	21.3607	6.58399	6.64515	6.62013	0.0307818	1	0
intron_10_73396109_73396519	ENSG00000138279.15	1.96715e-11	24	1	2.584e-11	Brain_Amygdala	4.418e-11	Brain_Substantia_nigra	23.3245	8.98797e-18	23.3245	-6.66852	-6.58934	-6.61379	0.033688	1	0
intron_10_73396109_73396519	ENSG00000138279.15	1.96715e-11	24	1	2.584e-11	Brain_Amygdala	4.418e-11	Brain_Substantia_nigra	23.3245	8.98797e-18	23.3245	-6.66852	-6.58934	-6.61379	0.033688	1	0
intron_10_73396109_73396519	ENSG00000138279.15	1.96715e-11	24	1	2.584e-11	Brain_Amygdala	4.418e-11	Brain_Substantia_nigra	23.3245	8.98797e-18	23.3245	-6.66852	-6.58934	-6.61379	0.033688	1	0
intron_10_73397274_73398181	ENSG00000138279.15	3.064e-11	4	1	3.064e-11	Brain_Hippocampus	3.064e-11	Heart_Atrial_Appendage	4	3.92663e-80	4	-6.64346	6.64346	-3.32173	6.64346	1	0
intron_10_73400857_73408195	ENSG00000138279.15	3.062e-11	6	1	3.062e-11	Brain_Hippocampus	3.062e-11	Brain_Anterior_cingulate_cortex_BA24	6	3.06216e-17	6	6.64356	6.64356	6.64356	6.8798e-16	1	0
intron_10_73400857_73414012	ENSG00000138279.15	4.496e-11	34	1	4.496e-11	Artery_Coronary	4.496e-11	Brain_Substantia_nigra	34	8.52546e-16	34	-6.58674	6.58674	-5.81183	3.14625	1	0
intron_10_73400857_73414012	ENSG00000138279.15	4.496e-11	34	1	4.496e-11	Artery_Coronary	4.496e-11	Brain_Substantia_nigra	34	8.52546e-16	34	-6.58674	6.58674	-5.81183	3.14625	1	0
intron_10_73400857_73414012	ENSG00000138279.15	4.496e-11	34	1	4.496e-11	Artery_Coronary	4.496e-11	Brain_Substantia_nigra	34	8.52546e-16	34	-6.58674	6.58674	-5.81183	3.14625	1	0
intron_10_73400857_73414012	ENSG00000138279.15	4.496e-11	34	1	4.496e-11	Artery_Coronary	4.496e-11	Brain_Substantia_nigra	34	8.52546e-16	34	-6.58674	6.58674	-5.81183	3.14625	1	0
intron_10_73496906_73499595	ENSG00000221817.9	0.0206	21	1	0.0206	Cells_Cultured_fibroblasts	0.0206	Esophagus_Gastroesophageal_Junction	21	1.37437e-18	21	-2.31524	-2.31524	-2.31524	2.22045e-16	1	0
intron_10_73496906_73499595	ENSG00000221817.9	0.0206	21	1	0.0206	Cells_Cultured_fibroblasts	0.0206	Esophagus_Gastroesophageal_Junction	21	1.37437e-18	21	-2.31524	-2.31524	-2.31524	2.22045e-16	1	0
intron_10_73498867_73499595	ENSG00000221817.9	0.0206	39	1	0.0206	Colon_Transverse	0.0206	Adipose_Visceral_Omentum	39	1.11988e-15	39	2.31524	2.31524	2.31524	2.59747e-16	1	0
intron_10_73498867_73499595	ENSG00000221817.9	0.0206	39	1	0.0206	Colon_Transverse	0.0206	Adipose_Visceral_Omentum	39	1.11988e-15	39	2.31524	2.31524	2.31524	2.59747e-16	1	0
intron_10_73498867_73499595	ENSG00000221817.9	0.0206	39	1	0.0206	Colon_Transverse	0.0206	Adipose_Visceral_Omentum	39	1.11988e-15	39	2.31524	2.31524	2.31524	2.59747e-16	1	0
intron_10_73498867_73499595	ENSG00000221817.9	0.0206	39	1	0.0206	Colon_Transverse	0.0206	Adipose_Visceral_Omentum	39	1.11988e-15	39	2.31524	2.31524	2.31524	2.59747e-16	1	0
intron_10_73498867_73499595	ENSG00000221817.9	0.0206	39	1	0.0206	Colon_Transverse	0.0206	Adipose_Visceral_Omentum	39	1.11988e-15	39	2.31524	2.31524	2.31524	2.59747e-16	1	0
intron_10_73498867_73499595	ENSG00000221817.9	0.0206	39	1	0.0206	Colon_Transverse	0.0206	Adipose_Visceral_Omentum	39	1.11988e-15	39	2.31524	2.31524	2.31524	2.59747e-16	1	0
intron_10_73500838_73504850	ENSG00000166348.18	3.331e-11	46	1	3.331e-11	Adipose_Subcutaneous	3.331e-11	Adipose_Visceral_Omentum	46	9.84443e-16	46	-6.63114	6.63114	-5.4779	3.77822	1	0
intron_10_73500838_73504850	ENSG00000166348.18	3.331e-11	46	1	3.331e-11	Adipose_Subcutaneous	3.331e-11	Adipose_Visceral_Omentum	46	9.84443e-16	46	-6.63114	6.63114	-5.4779	3.77822	1	0
intron_10_73500838_73504850	ENSG00000166348.18	3.331e-11	46	1	3.331e-11	Adipose_Subcutaneous	3.331e-11	Adipose_Visceral_Omentum	46	9.84443e-16	46	-6.63114	6.63114	-5.4779	3.77822	1	0
intron_10_73500838_73504850	ENSG00000166348.18	3.331e-11	46	1	3.331e-11	Adipose_Subcutaneous	3.331e-11	Adipose_Visceral_Omentum	46	9.84443e-16	46	-6.63114	6.63114	-5.4779	3.77822	1	0
intron_10_73500838_73504850	ENSG00000166348.18	3.331e-11	46	1	3.331e-11	Adipose_Subcutaneous	3.331e-11	Adipose_Visceral_Omentum	46	9.84443e-16	46	-6.63114	6.63114	-5.4779	3.77822	1	0
intron_10_73500838_73504850	ENSG00000166348.18	3.331e-11	46	1	3.331e-11	Adipose_Subcutaneous	3.331e-11	Adipose_Visceral_Omentum	46	9.84443e-16	46	-6.63114	6.63114	-5.4779	3.77822	1	0
intron_10_73504990_73505308	ENSG00000166348.18	1.753e-13	6	1	1.753e-13	Brain_Caudate_basal_ganglia	1.753e-13	Brain_Cerebellum	6	3.62718e-33	6	-7.3664	7.3664	2.45547	7.60798	1	0
intron_10_73504990_73505308	ENSG00000166348.18	1.753e-13	6	1	1.753e-13	Brain_Caudate_basal_ganglia	1.753e-13	Brain_Cerebellum	6	3.62718e-33	6	-7.3664	7.3664	2.45547	7.60798	1	0
intron_10_73504990_73505323	ENSG00000166348.18	1.57976e-12	9	2	1.753e-13	Lung	0.6922	Brain_Cerebellar_Hemisphere	6.05085	7.63359e-21	2.94915	-7.3664	0.395871	-2.45547	3.69912	2	0
intron_10_73504990_73505323	ENSG00000166348.18	1.57976e-12	9	2	1.753e-13	Lung	0.6922	Brain_Cerebellar_Hemisphere	6.05085	7.63359e-21	2.94915	-7.3664	0.395871	-2.45547	3.69912	2	0
intron_10_73519992_73520908	ENSG00000166348.18	3.52799e-11	5	1	3.52799e-11	Adipose_Visceral_Omentum	3.52799e-11	Colon_Transverse	5	4.8344e-17	5	-6.62266	6.62266	1.32453	7.25476	1	0
intron_10_73530835_73534600	ENSG00000166348.18	5.195e-11	4	1	5.195e-11	Adipose_Subcutaneous	5.195e-11	Adipose_Visceral_Omentum	4	2.97107e-17	4	-6.56524	6.56524	-4.44089e-16	7.58088	1	0
intron_10_73530835_73534600	ENSG00000166348.18	5.195e-11	4	1	5.195e-11	Adipose_Subcutaneous	5.195e-11	Adipose_Visceral_Omentum	4	2.97107e-17	4	-6.56524	6.56524	-4.44089e-16	7.58088	1	0
intron_10_73576361_73591278	ENSG00000166348.18	5.86772e-10	26	2	5.13543e-11	Testis	0.5972	Brain_Cortex	21.3172	3.83123e-16	4.68284	-6.56696	5.93065	0.246449	3.20953	2	0
intron_10_73648879_73649731	ENSG00000166317.11	1.483e-21	1	1	1.483e-21	Heart_Atrial_Appendage	1.483e-21	Heart_Atrial_Appendage	1	1	1	9.5361	9.5361	9.5361	NA	1	0
intron_10_73648879_73649811	ENSG00000166317.11	1.57299e-51	2	1	1.57299e-51	Heart_Left_Ventricle	1.57299e-51	Heart_Atrial_Appendage	2	3.53145e-16	2	15.1019	15.1019	15.1019	2.51215e-15	1	0
intron_10_73648879_73649811	ENSG00000166317.11	1.57299e-51	2	1	1.57299e-51	Heart_Left_Ventricle	1.57299e-51	Heart_Atrial_Appendage	2	3.53145e-16	2	15.1019	15.1019	15.1019	2.51215e-15	1	0
intron_10_73648879_73653139	ENSG00000166317.11	1.301e-51	2	1	1.301e-51	Heart_Left_Ventricle	1.301e-51	Heart_Atrial_Appendage	2	2.86051e-16	2	-15.1144	-15.1144	-15.1144	2.51215e-15	1	0
intron_10_73648879_73653139	ENSG00000166317.11	1.301e-51	2	1	1.301e-51	Heart_Left_Ventricle	1.301e-51	Heart_Atrial_Appendage	2	2.86051e-16	2	-15.1144	-15.1144	-15.1144	2.51215e-15	1	0
intron_10_73704366_73704986	ENSG00000272140.2	2.63355e-49	20	1	2.63355e-49	Cells_EBV-transformed_lymphocytes	2.63355e-49	Testis	20	1.47508e-17	20	14.7605	14.7605	14.7605	1.07821e-15	1	0
intron_10_73713332_73719160	ENSG00000242338.6	4.86366e-12	12	1	4.86366e-12	Brain_Cerebellum	4.86366e-12	Adipose_Subcutaneous	12	2.21816e-17	12	6.9095	6.9095	6.9095	1.31193e-15	1	0
intron_10_73713332_73719160	ENSG00000242338.6	4.86366e-12	12	1	4.86366e-12	Brain_Cerebellum	4.86366e-12	Adipose_Subcutaneous	12	2.21816e-17	12	6.9095	6.9095	6.9095	1.31193e-15	1	0
intron_10_73713332_73719160	ENSG00000242338.6	4.86366e-12	12	1	4.86366e-12	Brain_Cerebellum	4.86366e-12	Adipose_Subcutaneous	12	2.21816e-17	12	6.9095	6.9095	6.9095	1.31193e-15	1	0
intron_10_73716180_73718015	ENSG00000242338.6	9.19901e-12	2	1	9.19901e-12	Testis	9.19901e-12	Adipose_Subcutaneous	2	3.3547e-17	2	-6.81851	-6.81851	-6.81851	8.88178e-16	1	0
intron_10_73722577_73725961	ENSG00000242338.6	0.0003327	47	1	0.0003327	Adipose_Visceral_Omentum	0.0003327	Artery_Coronary	47	1.25503e-15	47	-3.58841	3.58841	0.0763492	3.62638	1	0
intron_10_73722577_73725961	ENSG00000242338.6	0.0003327	47	1	0.0003327	Adipose_Visceral_Omentum	0.0003327	Artery_Coronary	47	1.25503e-15	47	-3.58841	3.58841	0.0763492	3.62638	1	0
intron_10_73722577_73725961	ENSG00000242338.6	0.0003327	47	1	0.0003327	Adipose_Visceral_Omentum	0.0003327	Artery_Coronary	47	1.25503e-15	47	-3.58841	3.58841	0.0763492	3.62638	1	0
intron_10_73722577_73725961	ENSG00000242338.6	0.0003327	47	1	0.0003327	Adipose_Visceral_Omentum	0.0003327	Artery_Coronary	47	1.25503e-15	47	-3.58841	3.58841	0.0763492	3.62638	1	0
intron_10_73722577_73725961	ENSG00000242338.6	0.0003327	47	1	0.0003327	Adipose_Visceral_Omentum	0.0003327	Artery_Coronary	47	1.25503e-15	47	-3.58841	3.58841	0.0763492	3.62638	1	0
intron_10_73722577_73725961	ENSG00000242338.6	0.0003327	47	1	0.0003327	Adipose_Visceral_Omentum	0.0003327	Artery_Coronary	47	1.25503e-15	47	-3.58841	3.58841	0.0763492	3.62638	1	0
intron_10_73728587_73730318	ENSG00000242338.6	1.08679e-11	13	1	1.075e-11	Brain_Spinal_cord_cervical_c-1	1.097e-11	Adipose_Visceral_Omentum	13	7.50924e-33	13	-6.79609	-6.79316	-6.79451	0.00151544	1	0
intron_10_73728587_73730439	ENSG00000242338.6	3.60542e-12	33	1	1.79985e-29	Prostate	1.097e-11	Adipose_Subcutaneous	32.7228	7.7712e-16	32.7228	-11.2722	-6.79316	-6.93299	0.779008	1	0
intron_10_73728587_73730439	ENSG00000242338.6	3.60542e-12	33	1	1.79985e-29	Prostate	1.097e-11	Adipose_Subcutaneous	32.7228	7.7712e-16	32.7228	-11.2722	-6.79316	-6.93299	0.779008	1	0
intron_10_73728587_73730459	ENSG00000242338.6	6.20612e-12	32	1	1.737e-16	Uterus	4.23102e-11	Breast_Mammary_Tissue	31.6291	1.60828e-15	31.6291	6.59575	8.23897	6.83934	0.258171	1	0
intron_10_73728587_73730459	ENSG00000242338.6	6.20612e-12	32	1	1.737e-16	Uterus	4.23102e-11	Breast_Mammary_Tissue	31.6291	1.60828e-15	31.6291	6.59575	8.23897	6.83934	0.258171	1	0
intron_10_73743211_73743834	ENSG00000242338.6	8.613e-12	2	1	8.613e-12	Breast_Mammary_Tissue	8.613e-12	Adipose_Visceral_Omentum	2	3.3547e-17	2	-6.82796	-6.82796	-6.82796	1.25607e-15	1	0
intron_10_73743211_73743834	ENSG00000242338.6	8.613e-12	2	1	8.613e-12	Breast_Mammary_Tissue	8.613e-12	Adipose_Visceral_Omentum	2	3.3547e-17	2	-6.82796	-6.82796	-6.82796	1.25607e-15	1	0
intron_10_73743211_73743914	ENSG00000242338.6	8.613e-12	1	1	8.613e-12	Adipose_Visceral_Omentum	8.613e-12	Adipose_Visceral_Omentum	1	1	1	-6.82796	-6.82796	-6.82796	NA	1	0
intron_10_73743211_73744217	ENSG00000242338.6	8.613e-12	12	1	8.613e-12	Breast_Mammary_Tissue	8.613e-12	Adipose_Visceral_Omentum	12	4.30015e-64	12	6.82796	6.82796	6.82796	9.27672e-16	1	0
intron_10_73743211_73744217	ENSG00000242338.6	8.613e-12	12	1	8.613e-12	Breast_Mammary_Tissue	8.613e-12	Adipose_Visceral_Omentum	12	4.30015e-64	12	6.82796	6.82796	6.82796	9.27672e-16	1	0
intron_10_73743235_73744217	ENSG00000242338.6	8.613e-12	3	1	8.613e-12	Skin_Sun_Exposed_Lower_leg	8.613e-12	Adipose_Visceral_Omentum	3	4.79508e-17	3	-6.82796	-6.82796	-6.82796	1.08779e-15	1	0
intron_10_73744437_73746630	ENSG00000176986.15	0.3137	7	1	0.3137	Adipose_Subcutaneous	0.3137	Artery_Aorta	7	9.51886e-34	7	-1.00749	-1.00749	-1.00749	2.39836e-16	1	0
intron_10_73744437_73746630	ENSG00000176986.15	0.3137	7	1	0.3137	Adipose_Subcutaneous	0.3137	Artery_Aorta	7	9.51886e-34	7	-1.00749	-1.00749	-1.00749	2.39836e-16	1	0
intron_10_73746716_73746805	ENSG00000176986.15	7.78138e-48	46	2	5.38929e-50	Colon_Transverse	9.941e-07	Artery_Aorta	39.946	9.05403e-16	6.05398	-4.8928	14.8671	5.74648	4.53804	2	0
intron_10_73746716_73746805	ENSG00000176986.15	7.78138e-48	46	2	5.38929e-50	Colon_Transverse	9.941e-07	Artery_Aorta	39.946	9.05403e-16	6.05398	-4.8928	14.8671	5.74648	4.53804	2	0
intron_10_73746716_73746805	ENSG00000176986.15	7.78138e-48	46	2	5.38929e-50	Colon_Transverse	9.941e-07	Artery_Aorta	39.946	9.05403e-16	6.05398	-4.8928	14.8671	5.74648	4.53804	2	0
intron_10_73746716_73746805	ENSG00000176986.15	7.78138e-48	46	2	5.38929e-50	Colon_Transverse	9.941e-07	Artery_Aorta	39.946	9.05403e-16	6.05398	-4.8928	14.8671	5.74648	4.53804	2	0
intron_10_73746716_73746805	ENSG00000176986.15	7.78138e-48	46	2	5.38929e-50	Colon_Transverse	9.941e-07	Artery_Aorta	39.946	9.05403e-16	6.05398	-4.8928	14.8671	5.74648	4.53804	2	0
intron_10_73746716_73746805	ENSG00000176986.15	7.78138e-48	46	2	5.38929e-50	Colon_Transverse	9.941e-07	Artery_Aorta	39.946	9.05403e-16	6.05398	-4.8928	14.8671	5.74648	4.53804	2	0
intron_10_73746716_73746805	ENSG00000176986.15	7.78138e-48	46	2	5.38929e-50	Colon_Transverse	9.941e-07	Artery_Aorta	39.946	9.05403e-16	6.05398	-4.8928	14.8671	5.74648	4.53804	2	0
intron_10_73747004_73759622	ENSG00000176986.15	0.7671	27	1	0.7671	Adipose_Subcutaneous	0.7671	Adipose_Visceral_Omentum	27	5.09494e-16	27	-0.29617	0.29617	-0.164539	0.250951	1	0
intron_10_73747004_73759622	ENSG00000176986.15	0.7671	27	1	0.7671	Adipose_Subcutaneous	0.7671	Adipose_Visceral_Omentum	27	5.09494e-16	27	-0.29617	0.29617	-0.164539	0.250951	1	0
intron_10_73747004_73759622	ENSG00000176986.15	0.7671	27	1	0.7671	Adipose_Subcutaneous	0.7671	Adipose_Visceral_Omentum	27	5.09494e-16	27	-0.29617	0.29617	-0.164539	0.250951	1	0
intron_10_73747004_73759622	ENSG00000176986.15	0.7671	27	1	0.7671	Adipose_Subcutaneous	0.7671	Adipose_Visceral_Omentum	27	5.09494e-16	27	-0.29617	0.29617	-0.164539	0.250951	1	0
intron_10_73763983_73765451	ENSG00000176986.15	1.702e-49	6	1	1.702e-49	Cells_Cultured_fibroblasts	1.702e-49	Adipose_Subcutaneous	6	2.68322e-33	6	14.7899	14.7899	14.7899	1.9459e-15	1	0
intron_10_73765589_73765800	ENSG00000176986.15	5.07599e-16	46	1	5.07599e-16	Brain_Cerebellar_Hemisphere	5.07599e-16	Brain_Anterior_cingulate_cortex_BA24	46	7.44352e-16	46	-8.10966	8.10966	-5.28891	6.21562	1	0
intron_10_73765589_73765800	ENSG00000176986.15	5.07599e-16	46	1	5.07599e-16	Brain_Cerebellar_Hemisphere	5.07599e-16	Brain_Anterior_cingulate_cortex_BA24	46	7.44352e-16	46	-8.10966	8.10966	-5.28891	6.21562	1	0
intron_10_73765589_73765800	ENSG00000176986.15	5.07599e-16	46	1	5.07599e-16	Brain_Cerebellar_Hemisphere	5.07599e-16	Brain_Anterior_cingulate_cortex_BA24	46	7.44352e-16	46	-8.10966	8.10966	-5.28891	6.21562	1	0
intron_10_73765589_73765800	ENSG00000176986.15	5.07599e-16	46	1	5.07599e-16	Brain_Cerebellar_Hemisphere	5.07599e-16	Brain_Anterior_cingulate_cortex_BA24	46	7.44352e-16	46	-8.10966	8.10966	-5.28891	6.21562	1	0
intron_10_73765589_73765800	ENSG00000176986.15	5.07599e-16	46	1	5.07599e-16	Brain_Cerebellar_Hemisphere	5.07599e-16	Brain_Anterior_cingulate_cortex_BA24	46	7.44352e-16	46	-8.10966	8.10966	-5.28891	6.21562	1	0
intron_10_73765589_73765800	ENSG00000176986.15	5.07599e-16	46	1	5.07599e-16	Brain_Cerebellar_Hemisphere	5.07599e-16	Brain_Anterior_cingulate_cortex_BA24	46	7.44352e-16	46	-8.10966	8.10966	-5.28891	6.21562	1	0
intron_10_73765589_73765800	ENSG00000176986.15	5.07599e-16	46	1	5.07599e-16	Brain_Cerebellar_Hemisphere	5.07599e-16	Brain_Anterior_cingulate_cortex_BA24	46	7.44352e-16	46	-8.10966	8.10966	-5.28891	6.21562	1	0
intron_10_73765915_73766086	ENSG00000176986.15	2.07467e-17	46	2	7.84418e-19	Prostate	0.070682	Pancreas	40.7488	1.44532e-15	5.25118	-8.83566	8.86221	2.70023	7.48585	2	0
intron_10_73765915_73766086	ENSG00000176986.15	2.07467e-17	46	2	7.84418e-19	Prostate	0.070682	Pancreas	40.7488	1.44532e-15	5.25118	-8.83566	8.86221	2.70023	7.48585	2	0
intron_10_73765915_73766086	ENSG00000176986.15	2.07467e-17	46	2	7.84418e-19	Prostate	0.070682	Pancreas	40.7488	1.44532e-15	5.25118	-8.83566	8.86221	2.70023	7.48585	2	0
intron_10_73765915_73766086	ENSG00000176986.15	2.07467e-17	46	2	7.84418e-19	Prostate	0.070682	Pancreas	40.7488	1.44532e-15	5.25118	-8.83566	8.86221	2.70023	7.48585	2	0
intron_10_73765915_73766086	ENSG00000176986.15	2.07467e-17	46	2	7.84418e-19	Prostate	0.070682	Pancreas	40.7488	1.44532e-15	5.25118	-8.83566	8.86221	2.70023	7.48585	2	0
intron_10_73765915_73766086	ENSG00000176986.15	2.07467e-17	46	2	7.84418e-19	Prostate	0.070682	Pancreas	40.7488	1.44532e-15	5.25118	-8.83566	8.86221	2.70023	7.48585	2	0
intron_10_73765915_73766086	ENSG00000176986.15	2.07467e-17	46	2	7.84418e-19	Prostate	0.070682	Pancreas	40.7488	1.44532e-15	5.25118	-8.83566	8.86221	2.70023	7.48585	2	0
intron_10_73766210_73766350	ENSG00000176986.15	0.0117754	8	2	0.002965	Brain_Cerebellar_Hemisphere	0.6832	Liver	7.00404	4.54954e-18	0.995963	-2.97134	2.97134	1.9081	2.16603	2	0
intron_10_73768007_73768810	ENSG00000176986.15	8.05527e-48	12	2	5.51096e-49	Brain_Cerebellar_Hemisphere	0.7671	Brain_Anterior_cingulate_cortex_BA24	11.0049	4.15882e-33	0.995093	-14.7106	-0.29617	-13.5094	4.16109	2	0
intron_10_73768007_73768810	ENSG00000176986.15	8.05527e-48	12	2	5.51096e-49	Brain_Cerebellar_Hemisphere	0.7671	Brain_Anterior_cingulate_cortex_BA24	11.0049	4.15882e-33	0.995093	-14.7106	-0.29617	-13.5094	4.16109	2	0
intron_10_73768007_73768810	ENSG00000176986.15	8.05527e-48	12	2	5.51096e-49	Brain_Cerebellar_Hemisphere	0.7671	Brain_Anterior_cingulate_cortex_BA24	11.0049	4.15882e-33	0.995093	-14.7106	-0.29617	-13.5094	4.16109	2	0
intron_10_73773815_73775419	ENSG00000196968.10	2.95599e-49	26	1	2.95599e-49	Adipose_Visceral_Omentum	2.95599e-49	Adipose_Subcutaneous	26	1.45285e-15	26	-14.7527	14.7527	-12.4831	8.01799	1	0
intron_10_73773815_73775419	ENSG00000196968.10	2.95599e-49	26	1	2.95599e-49	Adipose_Visceral_Omentum	2.95599e-49	Adipose_Subcutaneous	26	1.45285e-15	26	-14.7527	14.7527	-12.4831	8.01799	1	0
intron_10_73773815_73775419	ENSG00000196968.10	2.95599e-49	26	1	2.95599e-49	Adipose_Visceral_Omentum	2.95599e-49	Adipose_Subcutaneous	26	1.45285e-15	26	-14.7527	14.7527	-12.4831	8.01799	1	0
intron_10_73773815_73775419	ENSG00000196968.10	2.95599e-49	26	1	2.95599e-49	Adipose_Visceral_Omentum	2.95599e-49	Adipose_Subcutaneous	26	1.45285e-15	26	-14.7527	14.7527	-12.4831	8.01799	1	0
intron_10_73773815_73775541	ENSG00000196968.10	7.70674e-05	17	2	0.0001454	Spleen	0.08864	Brain_Nucleus_accumbens_basal_ganglia	16.0123	2.07794e-17	0.987651	-1.70262	3.7988	3.47518	1.33429	2	0
intron_10_73773815_73775541	ENSG00000196968.10	7.70674e-05	17	2	0.0001454	Spleen	0.08864	Brain_Nucleus_accumbens_basal_ganglia	16.0123	2.07794e-17	0.987651	-1.70262	3.7988	3.47518	1.33429	2	0
intron_10_73795663_73796321	ENSG00000214655.10	0.7522	49	1	0.7522	Adipose_Subcutaneous	0.7522	Adipose_Visceral_Omentum	49	1.07239e-15	49	-0.31574	0.31574	-0.289965	0.126242	1	0
intron_10_73795663_73796321	ENSG00000214655.10	0.7522	49	1	0.7522	Adipose_Subcutaneous	0.7522	Adipose_Visceral_Omentum	49	1.07239e-15	49	-0.31574	0.31574	-0.289965	0.126242	1	0
intron_10_73795663_73796321	ENSG00000214655.10	0.7522	49	1	0.7522	Adipose_Subcutaneous	0.7522	Adipose_Visceral_Omentum	49	1.07239e-15	49	-0.31574	0.31574	-0.289965	0.126242	1	0
intron_10_73795663_73796321	ENSG00000214655.10	0.7522	49	1	0.7522	Adipose_Subcutaneous	0.7522	Adipose_Visceral_Omentum	49	1.07239e-15	49	-0.31574	0.31574	-0.289965	0.126242	1	0
intron_10_73795663_73796321	ENSG00000214655.10	0.7522	49	1	0.7522	Adipose_Subcutaneous	0.7522	Adipose_Visceral_Omentum	49	1.07239e-15	49	-0.31574	0.31574	-0.289965	0.126242	1	0
intron_10_73795663_73796321	ENSG00000214655.10	0.7522	49	1	0.7522	Adipose_Subcutaneous	0.7522	Adipose_Visceral_Omentum	49	1.07239e-15	49	-0.31574	0.31574	-0.289965	0.126242	1	0
intron_10_73795663_73796321	ENSG00000214655.10	0.7522	49	1	0.7522	Adipose_Subcutaneous	0.7522	Adipose_Visceral_Omentum	49	1.07239e-15	49	-0.31574	0.31574	-0.289965	0.126242	1	0
intron_10_73795663_73796774	ENSG00000214655.10	0.7522	49	1	0.7522	Adipose_Subcutaneous	0.7522	Adipose_Visceral_Omentum	49	8.35746e-16	49	-0.31574	0.31574	0.12243	0.294053	1	0
intron_10_73795663_73796774	ENSG00000214655.10	0.7522	49	1	0.7522	Adipose_Subcutaneous	0.7522	Adipose_Visceral_Omentum	49	8.35746e-16	49	-0.31574	0.31574	0.12243	0.294053	1	0
intron_10_73795663_73796774	ENSG00000214655.10	0.7522	49	1	0.7522	Adipose_Subcutaneous	0.7522	Adipose_Visceral_Omentum	49	8.35746e-16	49	-0.31574	0.31574	0.12243	0.294053	1	0
intron_10_73795663_73796774	ENSG00000214655.10	0.7522	49	1	0.7522	Adipose_Subcutaneous	0.7522	Adipose_Visceral_Omentum	49	8.35746e-16	49	-0.31574	0.31574	0.12243	0.294053	1	0
intron_10_73795663_73796774	ENSG00000214655.10	0.7522	49	1	0.7522	Adipose_Subcutaneous	0.7522	Adipose_Visceral_Omentum	49	8.35746e-16	49	-0.31574	0.31574	0.12243	0.294053	1	0
intron_10_73795663_73796774	ENSG00000214655.10	0.7522	49	1	0.7522	Adipose_Subcutaneous	0.7522	Adipose_Visceral_Omentum	49	8.35746e-16	49	-0.31574	0.31574	0.12243	0.294053	1	0
intron_10_73795663_73796774	ENSG00000214655.10	0.7522	49	1	0.7522	Adipose_Subcutaneous	0.7522	Adipose_Visceral_Omentum	49	8.35746e-16	49	-0.31574	0.31574	0.12243	0.294053	1	0
intron_10_73797605_73797781	ENSG00000214655.10	1.22919e-47	5	2	9.04396e-49	Artery_Tibial	1.80309e-09	Adipose_Subcutaneous	3.72667	3.2584e-17	1.27333	-14.6771	6.01462	-6.40038	11.3333	2	0
intron_10_73797605_73797830	ENSG00000214655.10	1.22919e-47	3	2	9.04396e-49	Nerve_Tibial	1.80309e-09	Liver	2.31746	1.13208e-16	0.682542	-6.01462	14.6771	0.882603	11.9463	2	0
intron_10_73797605_73797830	ENSG00000214655.10	1.22919e-47	3	2	9.04396e-49	Nerve_Tibial	1.80309e-09	Liver	2.31746	1.13208e-16	0.682542	-6.01462	14.6771	0.882603	11.9463	2	0
intron_10_73800170_73800296	ENSG00000214655.10	1.80309e-09	31	1	1.80309e-09	Brain_Amygdala	1.80309e-09	Liver	31	5.47285e-16	31	6.01462	6.01462	6.01462	1.12347e-15	1	0
intron_10_73800170_73800296	ENSG00000214655.10	1.80309e-09	31	1	1.80309e-09	Brain_Amygdala	1.80309e-09	Liver	31	5.47285e-16	31	6.01462	6.01462	6.01462	1.12347e-15	1	0
intron_10_73800170_73800296	ENSG00000214655.10	1.80309e-09	31	1	1.80309e-09	Brain_Amygdala	1.80309e-09	Liver	31	5.47285e-16	31	6.01462	6.01462	6.01462	1.12347e-15	1	0
intron_10_73800170_73800296	ENSG00000214655.10	1.80309e-09	31	1	1.80309e-09	Brain_Amygdala	1.80309e-09	Liver	31	5.47285e-16	31	6.01462	6.01462	6.01462	1.12347e-15	1	0
intron_10_73800194_73800296	ENSG00000214655.10	1.80309e-09	31	1	1.80309e-09	Adrenal_Gland	1.80309e-09	Brain_Amygdala	31	5.47285e-16	31	-6.01462	-6.01462	-6.01462	1.67738e-15	1	0
intron_10_73800194_73800296	ENSG00000214655.10	1.80309e-09	31	1	1.80309e-09	Adrenal_Gland	1.80309e-09	Brain_Amygdala	31	5.47285e-16	31	-6.01462	-6.01462	-6.01462	1.67738e-15	1	0
intron_10_73800194_73800296	ENSG00000214655.10	1.80309e-09	31	1	1.80309e-09	Adrenal_Gland	1.80309e-09	Brain_Amygdala	31	5.47285e-16	31	-6.01462	-6.01462	-6.01462	1.67738e-15	1	0
intron_10_73800194_73800296	ENSG00000214655.10	1.80309e-09	31	1	1.80309e-09	Adrenal_Gland	1.80309e-09	Brain_Amygdala	31	5.47285e-16	31	-6.01462	-6.01462	-6.01462	1.67738e-15	1	0
intron_10_73802576_73802674	ENSG00000272589.1	0.0007588	48	1	0.0007588	Artery_Coronary	0.0007588	Brain_Cerebellum	48	1.35861e-15	48	-3.3674	3.3674	-1.12247	3.20841	1	0
intron_10_73802576_73802674	ENSG00000166507.17	0.0007588	48	1	0.0007588	Artery_Coronary	0.0007588	Brain_Cerebellum	48	1.35861e-15	48	-3.3674	3.3674	-1.12247	3.20841	1	0
intron_10_73802576_73802674	ENSG00000272589.1	0.0007588	48	1	0.0007588	Artery_Coronary	0.0007588	Brain_Cerebellum	48	1.35861e-15	48	-3.3674	3.3674	-1.12247	3.20841	1	0
intron_10_73802576_73802674	ENSG00000272589.1	0.0007588	48	1	0.0007588	Artery_Coronary	0.0007588	Brain_Cerebellum	48	1.35861e-15	48	-3.3674	3.3674	-1.12247	3.20841	1	0
intron_10_73802576_73802674	ENSG00000166507.17	0.0007588	48	1	0.0007588	Artery_Coronary	0.0007588	Brain_Cerebellum	48	1.35861e-15	48	-3.3674	3.3674	-1.12247	3.20841	1	0
intron_10_73802576_73802674	ENSG00000166507.17	0.0007588	48	1	0.0007588	Artery_Coronary	0.0007588	Brain_Cerebellum	48	1.35861e-15	48	-3.3674	3.3674	-1.12247	3.20841	1	0
intron_10_73802576_73802674	ENSG00000272589.1	0.0007588	48	1	0.0007588	Artery_Coronary	0.0007588	Brain_Cerebellum	48	1.35861e-15	48	-3.3674	3.3674	-1.12247	3.20841	1	0
intron_10_73802576_73802674	ENSG00000166507.17	0.0007588	48	1	0.0007588	Artery_Coronary	0.0007588	Brain_Cerebellum	48	1.35861e-15	48	-3.3674	3.3674	-1.12247	3.20841	1	0
intron_10_73802576_73802674	ENSG00000166507.17	0.0007588	48	1	0.0007588	Artery_Coronary	0.0007588	Brain_Cerebellum	48	1.35861e-15	48	-3.3674	3.3674	-1.12247	3.20841	1	0
intron_10_73802576_73802674	ENSG00000166507.17	0.0007588	48	1	0.0007588	Artery_Coronary	0.0007588	Brain_Cerebellum	48	1.35861e-15	48	-3.3674	3.3674	-1.12247	3.20841	1	0
intron_10_73802576_73802674	ENSG00000272589.1	0.0007588	48	1	0.0007588	Artery_Coronary	0.0007588	Brain_Cerebellum	48	1.35861e-15	48	-3.3674	3.3674	-1.12247	3.20841	1	0
intron_10_73802576_73802674	ENSG00000166507.17	0.0007588	48	1	0.0007588	Artery_Coronary	0.0007588	Brain_Cerebellum	48	1.35861e-15	48	-3.3674	3.3674	-1.12247	3.20841	1	0
intron_10_73806811_73807108	ENSG00000166507.17	8.20498e-49	46	1	8.20498e-49	Brain_Cerebellar_Hemisphere	8.20498e-49	Adipose_Subcutaneous	46	5.65769e-16	46	-14.6837	14.6837	-3.83052	14.3319	1	0
intron_10_73806811_73807108	ENSG00000166507.17	8.20498e-49	46	1	8.20498e-49	Brain_Cerebellar_Hemisphere	8.20498e-49	Adipose_Subcutaneous	46	5.65769e-16	46	-14.6837	14.6837	-3.83052	14.3319	1	0
intron_10_73806811_73807108	ENSG00000166507.17	8.20498e-49	46	1	8.20498e-49	Brain_Cerebellar_Hemisphere	8.20498e-49	Adipose_Subcutaneous	46	5.65769e-16	46	-14.6837	14.6837	-3.83052	14.3319	1	0
intron_10_73806811_73807108	ENSG00000166507.17	8.20498e-49	46	1	8.20498e-49	Brain_Cerebellar_Hemisphere	8.20498e-49	Adipose_Subcutaneous	46	5.65769e-16	46	-14.6837	14.6837	-3.83052	14.3319	1	0
intron_10_73806811_73807108	ENSG00000166507.17	8.20498e-49	46	1	8.20498e-49	Brain_Cerebellar_Hemisphere	8.20498e-49	Adipose_Subcutaneous	46	5.65769e-16	46	-14.6837	14.6837	-3.83052	14.3319	1	0
intron_10_73806811_73807108	ENSG00000166507.17	8.20498e-49	46	1	8.20498e-49	Brain_Cerebellar_Hemisphere	8.20498e-49	Adipose_Subcutaneous	46	5.65769e-16	46	-14.6837	14.6837	-3.83052	14.3319	1	0
intron_10_73806811_73807108	ENSG00000166507.17	8.20498e-49	46	1	8.20498e-49	Brain_Cerebellar_Hemisphere	8.20498e-49	Adipose_Subcutaneous	46	5.65769e-16	46	-14.6837	14.6837	-3.83052	14.3319	1	0
intron_10_73814505_73815003	ENSG00000148660.20	0.01337	42	1	0.01337	Adrenal_Gland	0.01337	Adipose_Visceral_Omentum	42	1.27713e-15	42	-2.47376	2.47376	-1.29578	2.13278	1	0
intron_10_73814505_73815003	ENSG00000148660.20	0.01337	42	1	0.01337	Adrenal_Gland	0.01337	Adipose_Visceral_Omentum	42	1.27713e-15	42	-2.47376	2.47376	-1.29578	2.13278	1	0
intron_10_73814505_73815003	ENSG00000148660.20	0.01337	42	1	0.01337	Adrenal_Gland	0.01337	Adipose_Visceral_Omentum	42	1.27713e-15	42	-2.47376	2.47376	-1.29578	2.13278	1	0
intron_10_73814505_73815003	ENSG00000148660.20	0.01337	42	1	0.01337	Adrenal_Gland	0.01337	Adipose_Visceral_Omentum	42	1.27713e-15	42	-2.47376	2.47376	-1.29578	2.13278	1	0
intron_10_73817554_73819532	ENSG00000148660.20	5.571e-12	19	1	5.571e-12	Uterus	5.571e-12	Adipose_Subcutaneous	19	3.39554e-18	19	6.89021	6.89021	6.89021	1.02558e-15	1	0
intron_10_73817554_73819532	ENSG00000148660.20	5.571e-12	19	1	5.571e-12	Uterus	5.571e-12	Adipose_Subcutaneous	19	3.39554e-18	19	6.89021	6.89021	6.89021	1.02558e-15	1	0
intron_10_73817554_73819532	ENSG00000148660.20	5.571e-12	19	1	5.571e-12	Uterus	5.571e-12	Adipose_Subcutaneous	19	3.39554e-18	19	6.89021	6.89021	6.89021	1.02558e-15	1	0
intron_10_73817554_73821682	ENSG00000148660.20	3.06816e-11	28	1	5.571e-12	Artery_Tibial	0.0001537	Whole_Blood	27.5574	6.07589e-16	27.5574	-6.89021	3.78501	-6.50656	2.017	1	0
intron_10_73817554_73821682	ENSG00000148660.20	3.06816e-11	28	1	5.571e-12	Artery_Tibial	0.0001537	Whole_Blood	27.5574	6.07589e-16	27.5574	-6.89021	3.78501	-6.50656	2.017	1	0
intron_10_73817554_73821682	ENSG00000148660.20	3.06816e-11	28	1	5.571e-12	Artery_Tibial	0.0001537	Whole_Blood	27.5574	6.07589e-16	27.5574	-6.89021	3.78501	-6.50656	2.017	1	0
intron_10_73817554_73821682	ENSG00000148660.20	3.06816e-11	28	1	5.571e-12	Artery_Tibial	0.0001537	Whole_Blood	27.5574	6.07589e-16	27.5574	-6.89021	3.78501	-6.50656	2.017	1	0
intron_10_73817554_73821682	ENSG00000148660.20	3.06816e-11	28	1	5.571e-12	Artery_Tibial	0.0001537	Whole_Blood	27.5574	6.07589e-16	27.5574	-6.89021	3.78501	-6.50656	2.017	1	0
intron_10_73818895_73819532	ENSG00000148660.20	4.84154e-48	30	2	3.57098e-49	Adipose_Visceral_Omentum	0.358738	Brain_Frontal_Cortex_BA9	19.931	5.34646e-16	10.0395	-14.7399	6.82313	-5.00502	10.2943	2	0
intron_10_73818895_73819532	ENSG00000148660.20	4.84154e-48	30	2	3.57098e-49	Adipose_Visceral_Omentum	0.358738	Brain_Frontal_Cortex_BA9	19.931	5.34646e-16	10.0395	-14.7399	6.82313	-5.00502	10.2943	2	0
intron_10_73818895_73819532	ENSG00000148660.20	4.84154e-48	30	2	3.57098e-49	Adipose_Visceral_Omentum	0.358738	Brain_Frontal_Cortex_BA9	19.931	5.34646e-16	10.0395	-14.7399	6.82313	-5.00502	10.2943	2	0
intron_10_73818895_73819532	ENSG00000148660.20	4.84154e-48	30	2	3.57098e-49	Adipose_Visceral_Omentum	0.358738	Brain_Frontal_Cortex_BA9	19.931	5.34646e-16	10.0395	-14.7399	6.82313	-5.00502	10.2943	2	0
intron_10_73818895_73819532	ENSG00000148660.20	4.84154e-48	30	2	3.57098e-49	Adipose_Visceral_Omentum	0.358738	Brain_Frontal_Cortex_BA9	19.931	5.34646e-16	10.0395	-14.7399	6.82313	-5.00502	10.2943	2	0
intron_10_73819645_73821682	ENSG00000148660.20	1.28193e-10	42	1	8.908e-12	Brain_Cerebellum	0.0742499	Nerve_Tibial	41.6334	1.30604e-15	41.6334	-6.82313	6.82313	6.05978	2.45333	1	0
intron_10_73819645_73821682	ENSG00000148660.20	1.28193e-10	42	1	8.908e-12	Brain_Cerebellum	0.0742499	Nerve_Tibial	41.6334	1.30604e-15	41.6334	-6.82313	6.82313	6.05978	2.45333	1	0
intron_10_73819645_73821682	ENSG00000148660.20	1.28193e-10	42	1	8.908e-12	Brain_Cerebellum	0.0742499	Nerve_Tibial	41.6334	1.30604e-15	41.6334	-6.82313	6.82313	6.05978	2.45333	1	0
intron_10_73819645_73821682	ENSG00000148660.20	1.28193e-10	42	1	8.908e-12	Brain_Cerebellum	0.0742499	Nerve_Tibial	41.6334	1.30604e-15	41.6334	-6.82313	6.82313	6.05978	2.45333	1	0
intron_10_73819645_73821682	ENSG00000148660.20	1.28193e-10	42	1	8.908e-12	Brain_Cerebellum	0.0742499	Nerve_Tibial	41.6334	1.30604e-15	41.6334	-6.82313	6.82313	6.05978	2.45333	1	0
intron_10_73819645_73821682	ENSG00000148660.20	1.28193e-10	42	1	8.908e-12	Brain_Cerebellum	0.0742499	Nerve_Tibial	41.6334	1.30604e-15	41.6334	-6.82313	6.82313	6.05978	2.45333	1	0
intron_10_73824084_73837468	ENSG00000148660.20	0.0001244	4	1	0.0001244	Cells_EBV-transformed_lymphocytes	0.0001244	Whole_Blood	4	2.97107e-17	4	-3.83729	3.83729	-1.91864	3.83729	1	0
intron_10_73837511_73839539	ENSG00000148660.20	1.0345e-26	43	2	4.96099e-27	Heart_Left_Ventricle	0.891282	Brain_Amygdala	32.8546	6.98787e-16	10.1295	-4.50878	10.7664	7.78905	4.85218	2	0
intron_10_73837511_73839539	ENSG00000148660.20	1.0345e-26	43	2	4.96099e-27	Heart_Left_Ventricle	0.891282	Brain_Amygdala	32.8546	6.98787e-16	10.1295	-4.50878	10.7664	7.78905	4.85218	2	0
intron_10_73837511_73839539	ENSG00000148660.20	1.0345e-26	43	2	4.96099e-27	Heart_Left_Ventricle	0.891282	Brain_Amygdala	32.8546	6.98787e-16	10.1295	-4.50878	10.7664	7.78905	4.85218	2	0
intron_10_73837511_73839539	ENSG00000148660.20	1.0345e-26	43	2	4.96099e-27	Heart_Left_Ventricle	0.891282	Brain_Amygdala	32.8546	6.98787e-16	10.1295	-4.50878	10.7664	7.78905	4.85218	2	0
intron_10_73837511_73839539	ENSG00000148660.20	1.0345e-26	43	2	4.96099e-27	Heart_Left_Ventricle	0.891282	Brain_Amygdala	32.8546	6.98787e-16	10.1295	-4.50878	10.7664	7.78905	4.85218	2	0
intron_10_73837511_73842169	ENSG00000148660.20	9.60427e-27	46	2	4.96099e-27	Adipose_Subcutaneous	0.642206	Testis	38.1196	1.0678e-15	7.88044	-10.7664	4.50878	-9.54547	2.8756	2	0
intron_10_73837511_73842169	ENSG00000148660.20	9.60427e-27	46	2	4.96099e-27	Adipose_Subcutaneous	0.642206	Testis	38.1196	1.0678e-15	7.88044	-10.7664	4.50878	-9.54547	2.8756	2	0
intron_10_73837511_73842169	ENSG00000148660.20	9.60427e-27	46	2	4.96099e-27	Adipose_Subcutaneous	0.642206	Testis	38.1196	1.0678e-15	7.88044	-10.7664	4.50878	-9.54547	2.8756	2	0
intron_10_73837511_73842169	ENSG00000148660.20	9.60427e-27	46	2	4.96099e-27	Adipose_Subcutaneous	0.642206	Testis	38.1196	1.0678e-15	7.88044	-10.7664	4.50878	-9.54547	2.8756	2	0
intron_10_73837511_73842169	ENSG00000148660.20	9.60427e-27	46	2	4.96099e-27	Adipose_Subcutaneous	0.642206	Testis	38.1196	1.0678e-15	7.88044	-10.7664	4.50878	-9.54547	2.8756	2	0
intron_10_73837511_73842169	ENSG00000148660.20	9.60427e-27	46	2	4.96099e-27	Adipose_Subcutaneous	0.642206	Testis	38.1196	1.0678e-15	7.88044	-10.7664	4.50878	-9.54547	2.8756	2	0
intron_10_73837511_73842169	ENSG00000148660.20	9.60427e-27	46	2	4.96099e-27	Adipose_Subcutaneous	0.642206	Testis	38.1196	1.0678e-15	7.88044	-10.7664	4.50878	-9.54547	2.8756	2	0
intron_10_73839601_73842169	ENSG00000148660.20	5.55451e-26	39	2	8.1311e-28	Colon_Transverse	0.677064	Testis	26.6749	9.55962e-16	12.3152	-4.40272	10.9317	6.19966	4.5562	2	0
intron_10_73839601_73842169	ENSG00000148660.20	5.55451e-26	39	2	8.1311e-28	Colon_Transverse	0.677064	Testis	26.6749	9.55962e-16	12.3152	-4.40272	10.9317	6.19966	4.5562	2	0
intron_10_73839601_73842169	ENSG00000148660.20	5.55451e-26	39	2	8.1311e-28	Colon_Transverse	0.677064	Testis	26.6749	9.55962e-16	12.3152	-4.40272	10.9317	6.19966	4.5562	2	0
intron_10_73839601_73842169	ENSG00000148660.20	5.55451e-26	39	2	8.1311e-28	Colon_Transverse	0.677064	Testis	26.6749	9.55962e-16	12.3152	-4.40272	10.9317	6.19966	4.5562	2	0
intron_10_73839601_73842169	ENSG00000148660.20	5.55451e-26	39	2	8.1311e-28	Colon_Transverse	0.677064	Testis	26.6749	9.55962e-16	12.3152	-4.40272	10.9317	6.19966	4.5562	2	0
intron_10_73839601_73842169	ENSG00000148660.20	5.55451e-26	39	2	8.1311e-28	Colon_Transverse	0.677064	Testis	26.6749	9.55962e-16	12.3152	-4.40272	10.9317	6.19966	4.5562	2	0
intron_10_73873059_73874397	ENSG00000148660.20	8.15289e-06	41	2	1.18315e-05	Skin_Sun_Exposed_Lower_leg	0.002874	Brain_Nucleus_accumbens_basal_ganglia	24.8464	5.87024e-16	16.1536	-4.38067	2.9809	-3.4152	1.60885	2	0
intron_10_73873059_73874397	ENSG00000148660.20	8.15289e-06	41	2	1.18315e-05	Skin_Sun_Exposed_Lower_leg	0.002874	Brain_Nucleus_accumbens_basal_ganglia	24.8464	5.87024e-16	16.1536	-4.38067	2.9809	-3.4152	1.60885	2	0
intron_10_73873059_73874397	ENSG00000148660.20	8.15289e-06	41	2	1.18315e-05	Skin_Sun_Exposed_Lower_leg	0.002874	Brain_Nucleus_accumbens_basal_ganglia	24.8464	5.87024e-16	16.1536	-4.38067	2.9809	-3.4152	1.60885	2	0
intron_10_73873083_73873201	ENSG00000148660.20	0.002874	26	1	0.002874	Brain_Substantia_nigra	0.002874	Artery_Tibial	26	6.14869e-16	26	2.9809	2.9809	2.9809	3.07674e-16	1	0
intron_10_73873083_73873201	ENSG00000148660.20	0.002874	26	1	0.002874	Brain_Substantia_nigra	0.002874	Artery_Tibial	26	6.14869e-16	26	2.9809	2.9809	2.9809	3.07674e-16	1	0
intron_10_73873083_73874397	ENSG00000148660.20	0.00331885	49	1	0.000252616	Testis	0.0248486	Brain_Frontal_Cortex_BA9	48.9118	1.07479e-15	48.9118	-2.9809	3.65959	-2.41334	1.6937	1	0
intron_10_73873083_73874397	ENSG00000148660.20	0.00331885	49	1	0.000252616	Testis	0.0248486	Brain_Frontal_Cortex_BA9	48.9118	1.07479e-15	48.9118	-2.9809	3.65959	-2.41334	1.6937	1	0
intron_10_73873083_73874397	ENSG00000148660.20	0.00331885	49	1	0.000252616	Testis	0.0248486	Brain_Frontal_Cortex_BA9	48.9118	1.07479e-15	48.9118	-2.9809	3.65959	-2.41334	1.6937	1	0
intron_10_73873083_73874397	ENSG00000148660.20	0.00331885	49	1	0.000252616	Testis	0.0248486	Brain_Frontal_Cortex_BA9	48.9118	1.07479e-15	48.9118	-2.9809	3.65959	-2.41334	1.6937	1	0
intron_10_73873083_73874397	ENSG00000148660.20	0.00331885	49	1	0.000252616	Testis	0.0248486	Brain_Frontal_Cortex_BA9	48.9118	1.07479e-15	48.9118	-2.9809	3.65959	-2.41334	1.6937	1	0
intron_10_73873083_73874397	ENSG00000148660.20	0.00331885	49	1	0.000252616	Testis	0.0248486	Brain_Frontal_Cortex_BA9	48.9118	1.07479e-15	48.9118	-2.9809	3.65959	-2.41334	1.6937	1	0
intron_10_73873083_73874397	ENSG00000148660.20	0.00331885	49	1	0.000252616	Testis	0.0248486	Brain_Frontal_Cortex_BA9	48.9118	1.07479e-15	48.9118	-2.9809	3.65959	-2.41334	1.6937	1	0
intron_10_73914128_73914776	ENSG00000122861.15	8.4715e-09	3	2	1.087e-09	Whole_Blood	0.000216342	Lung	2.50968	6.77998e-17	0.490316	3.69913	6.09608	5.29709	1.38388	2	0
intron_10_73914128_73914776	ENSG00000122861.15	8.4715e-09	3	2	1.087e-09	Whole_Blood	0.000216342	Lung	2.50968	6.77998e-17	0.490316	3.69913	6.09608	5.29709	1.38388	2	0
intron_10_73914916_73915251	ENSG00000122861.15	7.80953e-09	6	2	7.31129e-09	Adipose_Visceral_Omentum	0.00406272	Lung	5.03335	1.48947e-17	0.966646	-5.78361	2.89846	1.44725	3.5424	2	0
intron_10_73914916_73915251	ENSG00000122861.15	7.80953e-09	6	2	7.31129e-09	Adipose_Visceral_Omentum	0.00406272	Lung	5.03335	1.48947e-17	0.966646	-5.78361	2.89846	1.44725	3.5424	2	0
intron_10_73914916_73915251	ENSG00000122861.15	7.80953e-09	6	2	7.31129e-09	Adipose_Visceral_Omentum	0.00406272	Lung	5.03335	1.48947e-17	0.966646	-5.78361	2.89846	1.44725	3.5424	2	0
intron_10_73915399_73916389	ENSG00000122861.15	0.1431	28	1	0.1431	Adipose_Subcutaneous	0.1431	Esophagus_Gastroesophageal_Junction	28	5.192e-16	28	1.46434	1.46434	1.46434	1.65502e-16	1	0
intron_10_73915399_73916389	ENSG00000122861.15	0.1431	28	1	0.1431	Adipose_Subcutaneous	0.1431	Esophagus_Gastroesophageal_Junction	28	5.192e-16	28	1.46434	1.46434	1.46434	1.65502e-16	1	0
intron_10_73915399_73916389	ENSG00000122861.15	0.1431	28	1	0.1431	Adipose_Subcutaneous	0.1431	Esophagus_Gastroesophageal_Junction	28	5.192e-16	28	1.46434	1.46434	1.46434	1.65502e-16	1	0
intron_10_73915399_73916389	ENSG00000122861.15	0.1431	28	1	0.1431	Adipose_Subcutaneous	0.1431	Esophagus_Gastroesophageal_Junction	28	5.192e-16	28	1.46434	1.46434	1.46434	1.65502e-16	1	0
intron_10_73915399_73916389	ENSG00000122861.15	0.1431	28	1	0.1431	Adipose_Subcutaneous	0.1431	Esophagus_Gastroesophageal_Junction	28	5.192e-16	28	1.46434	1.46434	1.46434	1.65502e-16	1	0
intron_10_73915399_73916389	ENSG00000122861.15	0.1431	28	1	0.1431	Adipose_Subcutaneous	0.1431	Esophagus_Gastroesophageal_Junction	28	5.192e-16	28	1.46434	1.46434	1.46434	1.65502e-16	1	0
intron_10_74109156_74111909	ENSG00000035403.17	0.401398	23	2	0.1775	Adipose_Subcutaneous	0.3716	Artery_Aorta	21.0407	7.94889e-18	1.95019	-1.34849	-0.89348	-1.25368	0.133017	2	0
intron_10_74109156_74111909	ENSG00000035403.17	0.401398	23	2	0.1775	Adipose_Subcutaneous	0.3716	Artery_Aorta	21.0407	7.94889e-18	1.95019	-1.34849	-0.89348	-1.25368	0.133017	2	0
intron_10_74109156_74111909	ENSG00000035403.17	0.401398	23	2	0.1775	Adipose_Subcutaneous	0.3716	Artery_Aorta	21.0407	7.94889e-18	1.95019	-1.34849	-0.89348	-1.25368	0.133017	2	0
intron_10_74109156_74111909	ENSG00000035403.17	0.401398	23	2	0.1775	Adipose_Subcutaneous	0.3716	Artery_Aorta	21.0407	7.94889e-18	1.95019	-1.34849	-0.89348	-1.25368	0.133017	2	0
intron_10_74109156_74114184	ENSG00000035403.17	0.399	38	2	0.1349	Heart_Left_Ventricle	0.3716	Artery_Aorta	35.1743	9.62643e-16	2.71825	-1.34849	1.49506	1.00467	0.827928	2	0
intron_10_74109156_74114184	ENSG00000035403.17	0.399	38	2	0.1349	Heart_Left_Ventricle	0.3716	Artery_Aorta	35.1743	9.62643e-16	2.71825	-1.34849	1.49506	1.00467	0.827928	2	0
intron_10_74109156_74114184	ENSG00000035403.17	0.399	38	2	0.1349	Heart_Left_Ventricle	0.3716	Artery_Aorta	35.1743	9.62643e-16	2.71825	-1.34849	1.49506	1.00467	0.827928	2	0
intron_10_74109156_74114184	ENSG00000035403.17	0.399	38	2	0.1349	Heart_Left_Ventricle	0.3716	Artery_Aorta	35.1743	9.62643e-16	2.71825	-1.34849	1.49506	1.00467	0.827928	2	0
intron_10_74109156_74114184	ENSG00000035403.17	0.399	38	2	0.1349	Heart_Left_Ventricle	0.3716	Artery_Aorta	35.1743	9.62643e-16	2.71825	-1.34849	1.49506	1.00467	0.827928	2	0
intron_10_74109156_74114184	ENSG00000035403.17	0.399	38	2	0.1349	Heart_Left_Ventricle	0.3716	Artery_Aorta	35.1743	9.62643e-16	2.71825	-1.34849	1.49506	1.00467	0.827928	2	0
intron_10_74112112_74114184	ENSG00000035403.17	0.342982	28	1	0.1297	Breast_Mammary_Tissue	0.3716	Adrenal_Gland	27.2388	1.12821e-15	27.2388	-1.51529	0.89348	-0.880355	0.379725	1	0
intron_10_74112112_74114184	ENSG00000035403.17	0.342982	28	1	0.1297	Breast_Mammary_Tissue	0.3716	Adrenal_Gland	27.2388	1.12821e-15	27.2388	-1.51529	0.89348	-0.880355	0.379725	1	0
intron_10_74112112_74114184	ENSG00000035403.17	0.342982	28	1	0.1297	Breast_Mammary_Tissue	0.3716	Adrenal_Gland	27.2388	1.12821e-15	27.2388	-1.51529	0.89348	-0.880355	0.379725	1	0
intron_10_74124524_74126126	ENSG00000185009.12	0.1834	37	1	0.1834	Artery_Aorta	0.1834	Adipose_Subcutaneous	37	6.87019e-16	37	-1.33036	1.33036	1.18654	0.609952	1	0
intron_10_74124524_74126126	ENSG00000185009.12	0.1834	37	1	0.1834	Artery_Aorta	0.1834	Adipose_Subcutaneous	37	6.87019e-16	37	-1.33036	1.33036	1.18654	0.609952	1	0
intron_10_74124524_74126126	ENSG00000185009.12	0.1834	37	1	0.1834	Artery_Aorta	0.1834	Adipose_Subcutaneous	37	6.87019e-16	37	-1.33036	1.33036	1.18654	0.609952	1	0
intron_10_74124524_74126126	ENSG00000185009.12	0.1834	37	1	0.1834	Artery_Aorta	0.1834	Adipose_Subcutaneous	37	6.87019e-16	37	-1.33036	1.33036	1.18654	0.609952	1	0
intron_10_74124524_74126126	ENSG00000185009.12	0.1834	37	1	0.1834	Artery_Aorta	0.1834	Adipose_Subcutaneous	37	6.87019e-16	37	-1.33036	1.33036	1.18654	0.609952	1	0
intron_10_74124524_74126148	ENSG00000185009.12	0.3105	4	1	0.3105	Artery_Tibial	0.3105	Artery_Tibial	4	6.92971e-33	4	-1.01417	1.01417	0.507087	1.01417	1	0
intron_10_74126355_74129108	ENSG00000185009.12	0.2016	30	1	0.2016	Cells_EBV-transformed_lymphocytes	0.2016	Esophagus_Mucosa	30	9.67514e-16	30	-1.27701	1.27701	0.851338	0.968096	1	0
intron_10_74126355_74129108	ENSG00000185009.12	0.2016	30	1	0.2016	Cells_EBV-transformed_lymphocytes	0.2016	Esophagus_Mucosa	30	9.67514e-16	30	-1.27701	1.27701	0.851338	0.968096	1	0
intron_10_74126355_74129108	ENSG00000185009.12	0.2016	30	1	0.2016	Cells_EBV-transformed_lymphocytes	0.2016	Esophagus_Mucosa	30	9.67514e-16	30	-1.27701	1.27701	0.851338	0.968096	1	0
intron_10_74126355_74129108	ENSG00000185009.12	0.2016	30	1	0.2016	Cells_EBV-transformed_lymphocytes	0.2016	Esophagus_Mucosa	30	9.67514e-16	30	-1.27701	1.27701	0.851338	0.968096	1	0
intron_10_74138382_74138806	ENSG00000185009.12	0.381643	49	1	0.287705	Nerve_Tibial	0.3883	Brain_Amygdala	48.3241	1.14272e-15	48.3241	-1.06317	-0.862704	-0.87079	0.0396065	1	0
intron_10_74138382_74138806	ENSG00000185009.12	0.381643	49	1	0.287705	Nerve_Tibial	0.3883	Brain_Amygdala	48.3241	1.14272e-15	48.3241	-1.06317	-0.862704	-0.87079	0.0396065	1	0
intron_10_74138382_74138806	ENSG00000185009.12	0.381643	49	1	0.287705	Nerve_Tibial	0.3883	Brain_Amygdala	48.3241	1.14272e-15	48.3241	-1.06317	-0.862704	-0.87079	0.0396065	1	0
intron_10_74138382_74138806	ENSG00000185009.12	0.381643	49	1	0.287705	Nerve_Tibial	0.3883	Brain_Amygdala	48.3241	1.14272e-15	48.3241	-1.06317	-0.862704	-0.87079	0.0396065	1	0
intron_10_74138382_74138806	ENSG00000185009.12	0.381643	49	1	0.287705	Nerve_Tibial	0.3883	Brain_Amygdala	48.3241	1.14272e-15	48.3241	-1.06317	-0.862704	-0.87079	0.0396065	1	0
intron_10_74138382_74138806	ENSG00000185009.12	0.381643	49	1	0.287705	Nerve_Tibial	0.3883	Brain_Amygdala	48.3241	1.14272e-15	48.3241	-1.06317	-0.862704	-0.87079	0.0396065	1	0
intron_10_74138382_74138806	ENSG00000185009.12	0.381643	49	1	0.287705	Nerve_Tibial	0.3883	Brain_Amygdala	48.3241	1.14272e-15	48.3241	-1.06317	-0.862704	-0.87079	0.0396065	1	0
intron_10_74138382_74150755	ENSG00000185009.12	0.561512	49	2	0.273561	Skin_Not_Sun_Exposed_Suprapubic	0.3883	Brain_Amygdala	46.925	1.88339e-15	2.07503	0.862704	1.0949	0.896927	0.0785195	2	0
intron_10_74138382_74150755	ENSG00000185009.12	0.561512	49	2	0.273561	Skin_Not_Sun_Exposed_Suprapubic	0.3883	Brain_Amygdala	46.925	1.88339e-15	2.07503	0.862704	1.0949	0.896927	0.0785195	2	0
intron_10_74138382_74150755	ENSG00000185009.12	0.561512	49	2	0.273561	Skin_Not_Sun_Exposed_Suprapubic	0.3883	Brain_Amygdala	46.925	1.88339e-15	2.07503	0.862704	1.0949	0.896927	0.0785195	2	0
intron_10_74138382_74150755	ENSG00000185009.12	0.561512	49	2	0.273561	Skin_Not_Sun_Exposed_Suprapubic	0.3883	Brain_Amygdala	46.925	1.88339e-15	2.07503	0.862704	1.0949	0.896927	0.0785195	2	0
intron_10_74138382_74150755	ENSG00000185009.12	0.561512	49	2	0.273561	Skin_Not_Sun_Exposed_Suprapubic	0.3883	Brain_Amygdala	46.925	1.88339e-15	2.07503	0.862704	1.0949	0.896927	0.0785195	2	0
intron_10_74138382_74150755	ENSG00000185009.12	0.561512	49	2	0.273561	Skin_Not_Sun_Exposed_Suprapubic	0.3883	Brain_Amygdala	46.925	1.88339e-15	2.07503	0.862704	1.0949	0.896927	0.0785195	2	0
intron_10_74138382_74150755	ENSG00000185009.12	0.561512	49	2	0.273561	Skin_Not_Sun_Exposed_Suprapubic	0.3883	Brain_Amygdala	46.925	1.88339e-15	2.07503	0.862704	1.0949	0.896927	0.0785195	2	0
intron_10_74138931_74150755	ENSG00000185009.12	0.566504	23	2	0.275597	Esophagus_Muscularis	0.3883	Heart_Atrial_Appendage	18.5348	1.30291e-17	4.46523	-1.09026	-0.862704	-0.949954	0.0813541	2	0
intron_10_74138931_74150755	ENSG00000185009.12	0.566504	23	2	0.275597	Esophagus_Muscularis	0.3883	Heart_Atrial_Appendage	18.5348	1.30291e-17	4.46523	-1.09026	-0.862704	-0.949954	0.0813541	2	0
intron_10_74138931_74150755	ENSG00000185009.12	0.566504	23	2	0.275597	Esophagus_Muscularis	0.3883	Heart_Atrial_Appendage	18.5348	1.30291e-17	4.46523	-1.09026	-0.862704	-0.949954	0.0813541	2	0
intron_10_74151343_74200764	ENSG00000156110.13	0.203685	42	1	0.1977	Adipose_Visceral_Omentum	0.2091	Adrenal_Gland	41.9391	9.79229e-16	41.9391	-1.28813	-1.25604	-1.2702	0.0140041	1	0
intron_10_74151343_74200764	ENSG00000156110.13	0.203685	42	1	0.1977	Adipose_Visceral_Omentum	0.2091	Adrenal_Gland	41.9391	9.79229e-16	41.9391	-1.28813	-1.25604	-1.2702	0.0140041	1	0
intron_10_74151343_74200764	ENSG00000156110.13	0.203685	42	1	0.1977	Adipose_Visceral_Omentum	0.2091	Adrenal_Gland	41.9391	9.79229e-16	41.9391	-1.28813	-1.25604	-1.2702	0.0140041	1	0
intron_10_74151343_74200764	ENSG00000156110.13	0.203685	42	1	0.1977	Adipose_Visceral_Omentum	0.2091	Adrenal_Gland	41.9391	9.79229e-16	41.9391	-1.28813	-1.25604	-1.2702	0.0140041	1	0
intron_10_74151343_74200764	ENSG00000156110.13	0.203685	42	1	0.1977	Adipose_Visceral_Omentum	0.2091	Adrenal_Gland	41.9391	9.79229e-16	41.9391	-1.28813	-1.25604	-1.2702	0.0140041	1	0
intron_10_74151343_74200764	ENSG00000156110.13	0.203685	42	1	0.1977	Adipose_Visceral_Omentum	0.2091	Adrenal_Gland	41.9391	9.79229e-16	41.9391	-1.28813	-1.25604	-1.2702	0.0140041	1	0
intron_10_74176886_74200764	ENSG00000156110.13	0.2267	17	1	0.2267	Adrenal_Gland	0.2267	Artery_Tibial	17	1.85289e-50	17	1.2089	1.2089	1.2089	2.28878e-16	1	0
intron_10_74176886_74200764	ENSG00000156110.13	0.2267	17	1	0.2267	Adrenal_Gland	0.2267	Artery_Tibial	17	1.85289e-50	17	1.2089	1.2089	1.2089	2.28878e-16	1	0
intron_10_74314745_74394141	ENSG00000156110.13	0.0469927	25	2	0.01598	Adipose_Visceral_Omentum	0.690165	Prostate	17.0613	5.09049e-18	7.9387	-2.40937	2.40937	0.545954	1.9635	2	0
intron_10_74314745_74394141	ENSG00000156110.13	0.0469927	25	2	0.01598	Adipose_Visceral_Omentum	0.690165	Prostate	17.0613	5.09049e-18	7.9387	-2.40937	2.40937	0.545954	1.9635	2	0
intron_10_74314745_74394141	ENSG00000156110.13	0.0469927	25	2	0.01598	Adipose_Visceral_Omentum	0.690165	Prostate	17.0613	5.09049e-18	7.9387	-2.40937	2.40937	0.545954	1.9635	2	0
intron_10_74314745_74394141	ENSG00000156110.13	0.0469927	25	2	0.01598	Adipose_Visceral_Omentum	0.690165	Prostate	17.0613	5.09049e-18	7.9387	-2.40937	2.40937	0.545954	1.9635	2	0
intron_10_74398579_74589282	ENSG00000156110.13	0.686	19	1	0.686	Small_Intestine_Terminal_Ileum	0.686	Brain_Anterior_cingulate_cortex_BA24	19	1.77009e-17	19	-0.404289	0.404289	-0.191505	0.365812	1	0
intron_10_74525426_74589282	ENSG00000156110.13	0.8626	48	1	0.8626	Brain_Nucleus_accumbens_basal_ganglia	0.8626	Brain_Anterior_cingulate_cortex_BA24	48	6.77837e-16	48	-0.173065	0.173065	-0.151432	0.0846716	1	0
intron_10_74525426_74589282	ENSG00000156110.13	0.8626	48	1	0.8626	Brain_Nucleus_accumbens_basal_ganglia	0.8626	Brain_Anterior_cingulate_cortex_BA24	48	6.77837e-16	48	-0.173065	0.173065	-0.151432	0.0846716	1	0
intron_10_74525426_74589282	ENSG00000156110.13	0.8626	48	1	0.8626	Brain_Nucleus_accumbens_basal_ganglia	0.8626	Brain_Anterior_cingulate_cortex_BA24	48	6.77837e-16	48	-0.173065	0.173065	-0.151432	0.0846716	1	0
intron_10_74525426_74589282	ENSG00000156110.13	0.8626	48	1	0.8626	Brain_Nucleus_accumbens_basal_ganglia	0.8626	Brain_Anterior_cingulate_cortex_BA24	48	6.77837e-16	48	-0.173065	0.173065	-0.151432	0.0846716	1	0
intron_10_74525426_74589282	ENSG00000156110.13	0.8626	48	1	0.8626	Brain_Nucleus_accumbens_basal_ganglia	0.8626	Brain_Anterior_cingulate_cortex_BA24	48	6.77837e-16	48	-0.173065	0.173065	-0.151432	0.0846716	1	0
intron_10_74525426_74589282	ENSG00000156110.13	0.8626	48	1	0.8626	Brain_Nucleus_accumbens_basal_ganglia	0.8626	Brain_Anterior_cingulate_cortex_BA24	48	6.77837e-16	48	-0.173065	0.173065	-0.151432	0.0846716	1	0
intron_10_74525426_74589282	ENSG00000156110.13	0.8626	48	1	0.8626	Brain_Nucleus_accumbens_basal_ganglia	0.8626	Brain_Anterior_cingulate_cortex_BA24	48	6.77837e-16	48	-0.173065	0.173065	-0.151432	0.0846716	1	0
intron_10_74600493_74601788	ENSG00000156110.13	0.40492	21	2	0.3036	Brain_Amygdala	0.476973	Brain_Hypothalamus	19.0418	1.94059e-17	1.95821	-1.02874	1.02874	0.372598	0.95449	2	0
intron_10_74600493_74601788	ENSG00000156110.13	0.40492	21	2	0.3036	Brain_Amygdala	0.476973	Brain_Hypothalamus	19.0418	1.94059e-17	1.95821	-1.02874	1.02874	0.372598	0.95449	2	0
intron_10_74600493_74670183	ENSG00000156110.13	0.3036	47	1	0.3036	Adipose_Subcutaneous	0.3036	Artery_Tibial	47	9.92682e-16	47	-1.02874	1.02874	-0.809862	0.641238	1	0
intron_10_74600493_74670183	ENSG00000156110.13	0.3036	47	1	0.3036	Adipose_Subcutaneous	0.3036	Artery_Tibial	47	9.92682e-16	47	-1.02874	1.02874	-0.809862	0.641238	1	0
intron_10_74600493_74670183	ENSG00000156110.13	0.3036	47	1	0.3036	Adipose_Subcutaneous	0.3036	Artery_Tibial	47	9.92682e-16	47	-1.02874	1.02874	-0.809862	0.641238	1	0
intron_10_74600493_74670183	ENSG00000156110.13	0.3036	47	1	0.3036	Adipose_Subcutaneous	0.3036	Artery_Tibial	47	9.92682e-16	47	-1.02874	1.02874	-0.809862	0.641238	1	0
intron_10_74600493_74670183	ENSG00000156110.13	0.3036	47	1	0.3036	Adipose_Subcutaneous	0.3036	Artery_Tibial	47	9.92682e-16	47	-1.02874	1.02874	-0.809862	0.641238	1	0
intron_10_74600493_74670183	ENSG00000156110.13	0.3036	47	1	0.3036	Adipose_Subcutaneous	0.3036	Artery_Tibial	47	9.92682e-16	47	-1.02874	1.02874	-0.809862	0.641238	1	0
intron_10_74670269_74708321	ENSG00000156110.13	0.410492	28	2	0.1851	Brain_Anterior_cingulate_cortex_BA24	0.2677	Brain_Caudate_basal_ganglia	26.6399	6.78302e-16	1.3601	1.10837	1.32521	1.22718	0.105161	2	0
intron_10_74670269_74708321	ENSG00000156110.13	0.410492	28	2	0.1851	Brain_Anterior_cingulate_cortex_BA24	0.2677	Brain_Caudate_basal_ganglia	26.6399	6.78302e-16	1.3601	1.10837	1.32521	1.22718	0.105161	2	0
intron_10_74670269_74708321	ENSG00000156110.13	0.410492	28	2	0.1851	Brain_Anterior_cingulate_cortex_BA24	0.2677	Brain_Caudate_basal_ganglia	26.6399	6.78302e-16	1.3601	1.10837	1.32521	1.22718	0.105161	2	0
intron_10_74670269_74708321	ENSG00000156110.13	0.410492	28	2	0.1851	Brain_Anterior_cingulate_cortex_BA24	0.2677	Brain_Caudate_basal_ganglia	26.6399	6.78302e-16	1.3601	1.10837	1.32521	1.22718	0.105161	2	0
intron_10_74985241_74989019	ENSG00000156650.12	0.03066	31	1	0.03066	Cells_Cultured_fibroblasts	0.03066	Colon_Sigmoid	31	5.47285e-16	31	-2.16146	2.16146	-2.02201	0.776419	1	0
intron_10_74985241_74989019	ENSG00000156650.12	0.03066	31	1	0.03066	Cells_Cultured_fibroblasts	0.03066	Colon_Sigmoid	31	5.47285e-16	31	-2.16146	2.16146	-2.02201	0.776419	1	0
intron_10_74985241_74989019	ENSG00000156650.12	0.03066	31	1	0.03066	Cells_Cultured_fibroblasts	0.03066	Colon_Sigmoid	31	5.47285e-16	31	-2.16146	2.16146	-2.02201	0.776419	1	0
intron_10_74985241_74989019	ENSG00000156650.12	0.03066	31	1	0.03066	Cells_Cultured_fibroblasts	0.03066	Colon_Sigmoid	31	5.47285e-16	31	-2.16146	2.16146	-2.02201	0.776419	1	0
intron_10_75094878_75095575	ENSG00000079393.20	2.53111e-07	6	1	7.81351e-08	Muscle_Skeletal	4.158e-07	Heart_Left_Ventricle	5.89635	8.93324e-19	5.89635	5.06158	5.37138	5.11321	0.126477	1	0
intron_10_75094878_75095575	ENSG00000079393.20	2.53111e-07	6	1	7.81351e-08	Muscle_Skeletal	4.158e-07	Heart_Left_Ventricle	5.89635	8.93324e-19	5.89635	5.06158	5.37138	5.11321	0.126477	1	0
intron_10_75094878_75095575	ENSG00000079393.20	2.53111e-07	6	1	7.81351e-08	Muscle_Skeletal	4.158e-07	Heart_Left_Ventricle	5.89635	8.93324e-19	5.89635	5.06158	5.37138	5.11321	0.126477	1	0
intron_10_75095795_75097712	ENSG00000079393.20	2.28116e-06	3	2	6.00357e-07	Muscle_Skeletal	5.451e-05	Heart_Atrial_Appendage	2.86645	1.01104e-16	0.133554	-4.9911	-4.0354	-4.35397	0.551777	2	0
intron_10_75095795_75097712	ENSG00000079393.20	2.28116e-06	3	2	6.00357e-07	Muscle_Skeletal	5.451e-05	Heart_Atrial_Appendage	2.86645	1.01104e-16	0.133554	-4.9911	-4.0354	-4.35397	0.551777	2	0
intron_10_75097885_75109009	ENSG00000079393.20	1.77516e-08	3	2	3.06648e-07	Muscle_Skeletal	0.5022	Heart_Left_Ventricle	2.51136	0.0367642	0.451879	-5.11931	-0.671032	-3.48561	2.44799	2	0
intron_10_75097885_75109009	ENSG00000079393.20	1.77516e-08	3	2	3.06648e-07	Muscle_Skeletal	0.5022	Heart_Left_Ventricle	2.51136	0.0367642	0.451879	-5.11931	-0.671032	-3.48561	2.44799	2	0
intron_10_75101961_75103894	ENSG00000079393.20	3.21681e-08	5	2	5.85638e-09	Muscle_Skeletal	4.309e-07	Minor_Salivary_Gland	4.28294	3.36346e-17	0.717056	5.05477	5.82081	5.24687	0.322066	2	0
intron_10_75101961_75103894	ENSG00000079393.20	3.21681e-08	5	2	5.85638e-09	Muscle_Skeletal	4.309e-07	Minor_Salivary_Gland	4.28294	3.36346e-17	0.717056	5.05477	5.82081	5.24687	0.322066	2	0
intron_10_75101961_75103894	ENSG00000079393.20	3.21681e-08	5	2	5.85638e-09	Muscle_Skeletal	4.309e-07	Minor_Salivary_Gland	4.28294	3.36346e-17	0.717056	5.05477	5.82081	5.24687	0.322066	2	0
intron_10_75101961_75107992	ENSG00000079393.20	1.01579e-06	2	1	3.062e-07	Heart_Atrial_Appendage	4.75208e-06	Muscle_Skeletal	1.96656	0.0334364	1.96656	4.57545	5.11959	4.84752	0.384769	1	0
intron_10_75101961_75109009	ENSG00000079393.20	7.02549e-07	2	2	3.062e-07	Heart_Atrial_Appendage	5.32523e-07	Muscle_Skeletal	1.81391	0.186086	0.186086	5.01421	5.11959	5.0669	0.0745163	2	0
intron_10_75104097_75105661	ENSG00000079393.20	0.6291	2	1	0.6291	Heart_Atrial_Appendage	0.6291	Heart_Atrial_Appendage	2	2.86051e-16	2	-0.482994	-0.482994	-0.482994	0	1	0
intron_10_75104097_75107992	ENSG00000079393.20	0.343119	2	2	0.360899	Muscle_Skeletal	0.6291	Whole_Blood	1.53082	0.469177	0.469177	-0.913654	0.482994	-0.21533	0.987579	2	0
intron_10_75104097_75109009	ENSG00000079393.20	0.00583417	3	2	0.01289	Heart_Atrial_Appendage	0.214402	Muscle_Skeletal	2.84583	1.83367e-16	0.154166	1.24155	2.48679	2.06857	0.716238	2	0
intron_10_75104097_75109009	ENSG00000079393.20	0.00583417	3	2	0.01289	Heart_Atrial_Appendage	0.214402	Muscle_Skeletal	2.84583	1.83367e-16	0.154166	1.24155	2.48679	2.06857	0.716238	2	0
intron_10_75105868_75107992	ENSG00000079393.20	0.6291	4	1	0.6291	Heart_Left_Ventricle	0.6291	Heart_Atrial_Appendage	4	6.64056e-34	4	-0.482994	-0.482994	-0.482994	6.40988e-17	1	0
intron_10_75105868_75107992	ENSG00000079393.20	0.6291	4	1	0.6291	Heart_Left_Ventricle	0.6291	Heart_Atrial_Appendage	4	6.64056e-34	4	-0.482994	-0.482994	-0.482994	6.40988e-17	1	0
intron_10_75105868_75107992	ENSG00000079393.20	0.6291	4	1	0.6291	Heart_Left_Ventricle	0.6291	Heart_Atrial_Appendage	4	6.64056e-34	4	-0.482994	-0.482994	-0.482994	6.40988e-17	1	0
intron_10_75108209_75109009	ENSG00000079393.20	0.022555	4	1	0.01289	Heart_Atrial_Appendage	0.135555	Muscle_Skeletal	3.87845	2.0322e-16	3.87845	-2.48679	-1.49255	-2.23823	0.497122	1	0
intron_10_75108209_75109009	ENSG00000079393.20	0.022555	4	1	0.01289	Heart_Atrial_Appendage	0.135555	Muscle_Skeletal	3.87845	2.0322e-16	3.87845	-2.48679	-1.49255	-2.23823	0.497122	1	0
intron_10_75108209_75109009	ENSG00000079393.20	0.022555	4	1	0.01289	Heart_Atrial_Appendage	0.135555	Muscle_Skeletal	3.87845	2.0322e-16	3.87845	-2.48679	-1.49255	-2.23823	0.497122	1	0
intron_10_75123890_75150514	ENSG00000156671.12	0.0297662	19	1	0.02959	Brain_Frontal_Cortex_BA9	0.03001	Cells_EBV-transformed_lymphocytes	19	6.17869e-33	19	-2.17554	-2.16996	-2.17319	0.00282914	1	0
intron_10_75123890_75150514	ENSG00000156671.12	0.0297662	19	1	0.02959	Brain_Frontal_Cortex_BA9	0.03001	Cells_EBV-transformed_lymphocytes	19	6.17869e-33	19	-2.17554	-2.16996	-2.17319	0.00282914	1	0
intron_10_75123890_75150514	ENSG00000156671.12	0.0297662	19	1	0.02959	Brain_Frontal_Cortex_BA9	0.03001	Cells_EBV-transformed_lymphocytes	19	6.17869e-33	19	-2.17554	-2.16996	-2.17319	0.00282914	1	0
intron_10_75210716_75211134	ENSG00000165637.13	0.000338255	37	2	0.000184014	Heart_Atrial_Appendage	0.04273	Brain_Frontal_Cortex_BA9	27.3811	6.40041e-16	9.61891	2.02634	3.74001	3.26324	0.763164	2	0
intron_10_75210716_75211134	ENSG00000165637.13	0.000338255	37	2	0.000184014	Heart_Atrial_Appendage	0.04273	Brain_Frontal_Cortex_BA9	27.3811	6.40041e-16	9.61891	2.02634	3.74001	3.26324	0.763164	2	0
intron_10_75210716_75211134	ENSG00000165637.13	0.000338255	37	2	0.000184014	Heart_Atrial_Appendage	0.04273	Brain_Frontal_Cortex_BA9	27.3811	6.40041e-16	9.61891	2.02634	3.74001	3.26324	0.763164	2	0
intron_10_75210716_75211134	ENSG00000165637.13	0.000338255	37	2	0.000184014	Heart_Atrial_Appendage	0.04273	Brain_Frontal_Cortex_BA9	27.3811	6.40041e-16	9.61891	2.02634	3.74001	3.26324	0.763164	2	0
intron_10_75210716_75211134	ENSG00000165637.13	0.000338255	37	2	0.000184014	Heart_Atrial_Appendage	0.04273	Brain_Frontal_Cortex_BA9	27.3811	6.40041e-16	9.61891	2.02634	3.74001	3.26324	0.763164	2	0
intron_10_75210938_75211134	ENSG00000165637.13	0.000339675	44	2	0.000174855	Kidney_Cortex	0.04273	Brain_Anterior_cingulate_cortex_BA24	32.4935	5.7405e-16	11.5065	-3.75282	-2.02634	-3.26465	0.76716	2	0
intron_10_75210938_75211134	ENSG00000165637.13	0.000339675	44	2	0.000174855	Kidney_Cortex	0.04273	Brain_Anterior_cingulate_cortex_BA24	32.4935	5.7405e-16	11.5065	-3.75282	-2.02634	-3.26465	0.76716	2	0
intron_10_75210938_75211134	ENSG00000165637.13	0.000339675	44	2	0.000174855	Kidney_Cortex	0.04273	Brain_Anterior_cingulate_cortex_BA24	32.4935	5.7405e-16	11.5065	-3.75282	-2.02634	-3.26465	0.76716	2	0
intron_10_75210938_75211134	ENSG00000165637.13	0.000339675	44	2	0.000174855	Kidney_Cortex	0.04273	Brain_Anterior_cingulate_cortex_BA24	32.4935	5.7405e-16	11.5065	-3.75282	-2.02634	-3.26465	0.76716	2	0
intron_10_75210938_75211134	ENSG00000165637.13	0.000339675	44	2	0.000174855	Kidney_Cortex	0.04273	Brain_Anterior_cingulate_cortex_BA24	32.4935	5.7405e-16	11.5065	-3.75282	-2.02634	-3.26465	0.76716	2	0
intron_10_75210938_75211134	ENSG00000165637.13	0.000339675	44	2	0.000174855	Kidney_Cortex	0.04273	Brain_Anterior_cingulate_cortex_BA24	32.4935	5.7405e-16	11.5065	-3.75282	-2.02634	-3.26465	0.76716	2	0
intron_10_75214070_75217946	ENSG00000165637.13	0.01079	15	1	0.01079	Artery_Coronary	0.01079	Esophagus_Gastroesophageal_Junction	15	1.57516e-17	15	-2.54943	2.54943	1.86958	1.79411	1	0
intron_10_75214070_75217946	ENSG00000165637.13	0.01079	15	1	0.01079	Artery_Coronary	0.01079	Esophagus_Gastroesophageal_Junction	15	1.57516e-17	15	-2.54943	2.54943	1.86958	1.79411	1	0
intron_10_75217991_75219063	ENSG00000165637.13	0.159108	48	2	0.1434	Spleen	0.761319	Ovary	45.2348	5.32916e-16	2.76525	-1.46325	1.41081	-0.150942	1.40106	2	0
intron_10_75217991_75219063	ENSG00000165637.13	0.159108	48	2	0.1434	Spleen	0.761319	Ovary	45.2348	5.32916e-16	2.76525	-1.46325	1.41081	-0.150942	1.40106	2	0
intron_10_75217991_75219063	ENSG00000165637.13	0.159108	48	2	0.1434	Spleen	0.761319	Ovary	45.2348	5.32916e-16	2.76525	-1.46325	1.41081	-0.150942	1.40106	2	0
intron_10_75217991_75219063	ENSG00000165637.13	0.159108	48	2	0.1434	Spleen	0.761319	Ovary	45.2348	5.32916e-16	2.76525	-1.46325	1.41081	-0.150942	1.40106	2	0
intron_10_75217991_75219063	ENSG00000165637.13	0.159108	48	2	0.1434	Spleen	0.761319	Ovary	45.2348	5.32916e-16	2.76525	-1.46325	1.41081	-0.150942	1.40106	2	0
intron_10_75217991_75219063	ENSG00000165637.13	0.159108	48	2	0.1434	Spleen	0.761319	Ovary	45.2348	5.32916e-16	2.76525	-1.46325	1.41081	-0.150942	1.40106	2	0
intron_10_75217991_75219063	ENSG00000165637.13	0.159108	48	2	0.1434	Spleen	0.761319	Ovary	45.2348	5.32916e-16	2.76525	-1.46325	1.41081	-0.150942	1.40106	2	0
intron_10_75220970_75222252	ENSG00000165637.13	0.0695071	4	3	0.01118	Spleen	0.04269	Artery_Coronary	3.11876	3.84376e-17	0.1492	2.02673	2.53702	2.26513	0.276634	3	0
intron_10_75234992_75235060	ENSG00000165644.10	0.01444	35	1	0.01444	Artery_Coronary	0.01444	Adipose_Visceral_Omentum	35	6.20528e-16	35	-2.44613	-2.44613	-2.44613	2.84967e-16	1	0
intron_10_75234992_75235060	ENSG00000165644.10	0.01444	35	1	0.01444	Artery_Coronary	0.01444	Adipose_Visceral_Omentum	35	6.20528e-16	35	-2.44613	-2.44613	-2.44613	2.84967e-16	1	0
intron_10_75234992_75235060	ENSG00000165644.10	0.01444	35	1	0.01444	Artery_Coronary	0.01444	Adipose_Visceral_Omentum	35	6.20528e-16	35	-2.44613	-2.44613	-2.44613	2.84967e-16	1	0
intron_10_75234992_75235060	ENSG00000165644.10	0.01444	35	1	0.01444	Artery_Coronary	0.01444	Adipose_Visceral_Omentum	35	6.20528e-16	35	-2.44613	-2.44613	-2.44613	2.84967e-16	1	0
intron_10_75234992_75235060	ENSG00000165644.10	0.01444	35	1	0.01444	Artery_Coronary	0.01444	Adipose_Visceral_Omentum	35	6.20528e-16	35	-2.44613	-2.44613	-2.44613	2.84967e-16	1	0
intron_10_75234992_75235060	ENSG00000165644.10	0.01444	35	1	0.01444	Artery_Coronary	0.01444	Adipose_Visceral_Omentum	35	6.20528e-16	35	-2.44613	-2.44613	-2.44613	2.84967e-16	1	0
intron_10_75235178_75235267	ENSG00000165644.10	0.039214	48	2	0.00718502	Pancreas	0.019525	Brain_Nucleus_accumbens_basal_ganglia	45.7088	1.76335e-15	2.29117	2.33535	2.68815	2.47966	0.0826302	2	0
intron_10_75235178_75235267	ENSG00000165644.10	0.039214	48	2	0.00718502	Pancreas	0.019525	Brain_Nucleus_accumbens_basal_ganglia	45.7088	1.76335e-15	2.29117	2.33535	2.68815	2.47966	0.0826302	2	0
intron_10_75235178_75235267	ENSG00000165644.10	0.039214	48	2	0.00718502	Pancreas	0.019525	Brain_Nucleus_accumbens_basal_ganglia	45.7088	1.76335e-15	2.29117	2.33535	2.68815	2.47966	0.0826302	2	0
intron_10_75235178_75235267	ENSG00000165644.10	0.039214	48	2	0.00718502	Pancreas	0.019525	Brain_Nucleus_accumbens_basal_ganglia	45.7088	1.76335e-15	2.29117	2.33535	2.68815	2.47966	0.0826302	2	0
intron_10_75235178_75235267	ENSG00000165644.10	0.039214	48	2	0.00718502	Pancreas	0.019525	Brain_Nucleus_accumbens_basal_ganglia	45.7088	1.76335e-15	2.29117	2.33535	2.68815	2.47966	0.0826302	2	0
intron_10_75235178_75235267	ENSG00000165644.10	0.039214	48	2	0.00718502	Pancreas	0.019525	Brain_Nucleus_accumbens_basal_ganglia	45.7088	1.76335e-15	2.29117	2.33535	2.68815	2.47966	0.0826302	2	0
intron_10_75235178_75235267	ENSG00000165644.10	0.039214	48	2	0.00718502	Pancreas	0.019525	Brain_Nucleus_accumbens_basal_ganglia	45.7088	1.76335e-15	2.29117	2.33535	2.68815	2.47966	0.0826302	2	0
intron_10_75235178_75235835	ENSG00000165644.10	0.0101239	30	1	0.00122871	Small_Intestine_Terminal_Ileum	0.0145356	Kidney_Cortex	28.9936	8.88962e-16	28.9936	-3.23213	-2.44375	-2.52983	0.169515	1	0
intron_10_75235178_75235835	ENSG00000165644.10	0.0101239	30	1	0.00122871	Small_Intestine_Terminal_Ileum	0.0145356	Kidney_Cortex	28.9936	8.88962e-16	28.9936	-3.23213	-2.44375	-2.52983	0.169515	1	0
intron_10_75235178_75235835	ENSG00000165644.10	0.0101239	30	1	0.00122871	Small_Intestine_Terminal_Ileum	0.0145356	Kidney_Cortex	28.9936	8.88962e-16	28.9936	-3.23213	-2.44375	-2.52983	0.169515	1	0
intron_10_75235178_75235835	ENSG00000165644.10	0.0101239	30	1	0.00122871	Small_Intestine_Terminal_Ileum	0.0145356	Kidney_Cortex	28.9936	8.88962e-16	28.9936	-3.23213	-2.44375	-2.52983	0.169515	1	0
intron_10_75235178_75235835	ENSG00000165644.10	0.0101239	30	1	0.00122871	Small_Intestine_Terminal_Ileum	0.0145356	Kidney_Cortex	28.9936	8.88962e-16	28.9936	-3.23213	-2.44375	-2.52983	0.169515	1	0
intron_10_75235372_75235616	ENSG00000165644.10	0.0390206	49	2	0.00707438	Stomach	0.146669	Cells_EBV-transformed_lymphocytes	47.0044	9.7993e-16	1.99555	1.4514	2.69332	2.48822	0.17212	2	0
intron_10_75235372_75235616	ENSG00000165644.10	0.0390206	49	2	0.00707438	Stomach	0.146669	Cells_EBV-transformed_lymphocytes	47.0044	9.7993e-16	1.99555	1.4514	2.69332	2.48822	0.17212	2	0
intron_10_75235372_75235616	ENSG00000165644.10	0.0390206	49	2	0.00707438	Stomach	0.146669	Cells_EBV-transformed_lymphocytes	47.0044	9.7993e-16	1.99555	1.4514	2.69332	2.48822	0.17212	2	0
intron_10_75235372_75235616	ENSG00000165644.10	0.0390206	49	2	0.00707438	Stomach	0.146669	Cells_EBV-transformed_lymphocytes	47.0044	9.7993e-16	1.99555	1.4514	2.69332	2.48822	0.17212	2	0
intron_10_75235372_75235616	ENSG00000165644.10	0.0390206	49	2	0.00707438	Stomach	0.146669	Cells_EBV-transformed_lymphocytes	47.0044	9.7993e-16	1.99555	1.4514	2.69332	2.48822	0.17212	2	0
intron_10_75235372_75235616	ENSG00000165644.10	0.0390206	49	2	0.00707438	Stomach	0.146669	Cells_EBV-transformed_lymphocytes	47.0044	9.7993e-16	1.99555	1.4514	2.69332	2.48822	0.17212	2	0
intron_10_75235372_75235616	ENSG00000165644.10	0.0390206	49	2	0.00707438	Stomach	0.146669	Cells_EBV-transformed_lymphocytes	47.0044	9.7993e-16	1.99555	1.4514	2.69332	2.48822	0.17212	2	0
intron_10_75235372_75235835	ENSG00000165644.10	0.05299	26	1	0.05299	Cells_EBV-transformed_lymphocytes	0.05299	Adipose_Visceral_Omentum	26	1.09734e-15	26	-1.935	-1.935	-1.935	3.14018e-16	1	0
intron_10_75235372_75235835	ENSG00000165644.10	0.05299	26	1	0.05299	Cells_EBV-transformed_lymphocytes	0.05299	Adipose_Visceral_Omentum	26	1.09734e-15	26	-1.935	-1.935	-1.935	3.14018e-16	1	0
intron_10_75235372_75235835	ENSG00000165644.10	0.05299	26	1	0.05299	Cells_EBV-transformed_lymphocytes	0.05299	Adipose_Visceral_Omentum	26	1.09734e-15	26	-1.935	-1.935	-1.935	3.14018e-16	1	0
intron_10_75235372_75235835	ENSG00000165644.10	0.05299	26	1	0.05299	Cells_EBV-transformed_lymphocytes	0.05299	Adipose_Visceral_Omentum	26	1.09734e-15	26	-1.935	-1.935	-1.935	3.14018e-16	1	0
intron_10_75235743_75235835	ENSG00000165644.10	0.0382857	49	2	0.00337316	Brain_Frontal_Cortex_BA9	0.28189	Adrenal_Gland	45.2749	6.43143e-16	3.63785	-2.93151	-1.07608	-2.43765	0.237112	2	0
intron_10_75235743_75235835	ENSG00000165644.10	0.0382857	49	2	0.00337316	Brain_Frontal_Cortex_BA9	0.28189	Adrenal_Gland	45.2749	6.43143e-16	3.63785	-2.93151	-1.07608	-2.43765	0.237112	2	0
intron_10_75235743_75235835	ENSG00000165644.10	0.0382857	49	2	0.00337316	Brain_Frontal_Cortex_BA9	0.28189	Adrenal_Gland	45.2749	6.43143e-16	3.63785	-2.93151	-1.07608	-2.43765	0.237112	2	0
intron_10_75235743_75235835	ENSG00000165644.10	0.0382857	49	2	0.00337316	Brain_Frontal_Cortex_BA9	0.28189	Adrenal_Gland	45.2749	6.43143e-16	3.63785	-2.93151	-1.07608	-2.43765	0.237112	2	0
intron_10_75235743_75235835	ENSG00000165644.10	0.0382857	49	2	0.00337316	Brain_Frontal_Cortex_BA9	0.28189	Adrenal_Gland	45.2749	6.43143e-16	3.63785	-2.93151	-1.07608	-2.43765	0.237112	2	0
intron_10_75235743_75235835	ENSG00000165644.10	0.0382857	49	2	0.00337316	Brain_Frontal_Cortex_BA9	0.28189	Adrenal_Gland	45.2749	6.43143e-16	3.63785	-2.93151	-1.07608	-2.43765	0.237112	2	0
intron_10_75235743_75235835	ENSG00000165644.10	0.0382857	49	2	0.00337316	Brain_Frontal_Cortex_BA9	0.28189	Adrenal_Gland	45.2749	6.43143e-16	3.63785	-2.93151	-1.07608	-2.43765	0.237112	2	0
intron_10_7569784_7573142	ENSG00000123243.14	0.0961818	33	2	0.0270505	Brain_Cerebellar_Hemisphere	0.341031	Adipose_Subcutaneous	24.4984	2.20454e-16	8.08589	-1.18859	2.21079	0.600019	1.34012	2	0
intron_10_7569784_7573142	ENSG00000123243.14	0.0961818	33	2	0.0270505	Brain_Cerebellar_Hemisphere	0.341031	Adipose_Subcutaneous	24.4984	2.20454e-16	8.08589	-1.18859	2.21079	0.600019	1.34012	2	0
intron_10_7572398_7573142	ENSG00000123243.14	0.44317	33	2	0.2562	Artery_Tibial	0.5349	Brain_Putamen_basal_ganglia	31.2806	1.05675e-15	1.71941	0.620544	1.13542	0.699874	0.172285	2	0
intron_10_7572398_7573142	ENSG00000123243.14	0.44317	33	2	0.2562	Artery_Tibial	0.5349	Brain_Putamen_basal_ganglia	31.2806	1.05675e-15	1.71941	0.620544	1.13542	0.699874	0.172285	2	0
intron_10_7572398_7573142	ENSG00000123243.14	0.44317	33	2	0.2562	Artery_Tibial	0.5349	Brain_Putamen_basal_ganglia	31.2806	1.05675e-15	1.71941	0.620544	1.13542	0.699874	0.172285	2	0
intron_10_7572398_7573142	ENSG00000123243.14	0.44317	33	2	0.2562	Artery_Tibial	0.5349	Brain_Putamen_basal_ganglia	31.2806	1.05675e-15	1.71941	0.620544	1.13542	0.699874	0.172285	2	0
intron_10_7572398_7573142	ENSG00000123243.14	0.44317	33	2	0.2562	Artery_Tibial	0.5349	Brain_Putamen_basal_ganglia	31.2806	1.05675e-15	1.71941	0.620544	1.13542	0.699874	0.172285	2	0
intron_10_7580064_7580604	ENSG00000123243.14	0.397707	17	1	0.23237	Testis	0.771502	Thyroid	15.7105	8.70137e-17	15.7105	0.290411	1.19428	0.81253	0.181091	1	0
intron_10_7580064_7580604	ENSG00000123243.14	0.397707	17	1	0.23237	Testis	0.771502	Thyroid	15.7105	8.70137e-17	15.7105	0.290411	1.19428	0.81253	0.181091	1	0
intron_10_7580064_7585901	ENSG00000123243.14	0.791044	23	3	0.3864	Adipose_Visceral_Omentum	0.862493	Artery_Aorta	20.316	9.08102e-19	0.991838	-0.866164	0.173202	-0.74666	0.210367	3	0
intron_10_7580064_7585901	ENSG00000123243.14	0.791044	23	3	0.3864	Adipose_Visceral_Omentum	0.862493	Artery_Aorta	20.316	9.08102e-19	0.991838	-0.866164	0.173202	-0.74666	0.210367	3	0
intron_10_7580796_7585901	ENSG00000123243.14	0.39872	5	1	0.3864	Esophagus_Gastroesophageal_Junction	0.4272	Artery_Tibial	4.92323	8.91267e-49	4.92323	0.793992	0.866164	0.837296	0.0395304	1	0
intron_10_7584199_7585901	ENSG00000123243.14	0.0388428	7	1	0.03703	Esophagus_Muscularis	0.0578327	Adipose_Subcutaneous	6.95312	7.67454e-33	6.95312	1.89696	2.08543	2.05851	0.0712348	1	0
intron_10_7584199_7585901	ENSG00000123243.14	0.0388428	7	1	0.03703	Esophagus_Muscularis	0.0578327	Adipose_Subcutaneous	6.95312	7.67454e-33	6.95312	1.89696	2.08543	2.05851	0.0712348	1	0
intron_10_7586069_7615982	ENSG00000123243.14	0.110595	28	3	0.04101	Artery_Tibial	0.54838	Heart_Atrial_Appendage	18.9295	9.58541e-16	0.708823	-2.04343	2.04343	0.538093	1.31742	3	0
intron_10_7586069_7615982	ENSG00000123243.14	0.110595	28	3	0.04101	Artery_Tibial	0.54838	Heart_Atrial_Appendage	18.9295	9.58541e-16	0.708823	-2.04343	2.04343	0.538093	1.31742	3	0
intron_10_7586069_7615982	ENSG00000123243.14	0.110595	28	3	0.04101	Artery_Tibial	0.54838	Heart_Atrial_Appendage	18.9295	9.58541e-16	0.708823	-2.04343	2.04343	0.538093	1.31742	3	0
intron_10_7586069_7615982	ENSG00000123243.14	0.110595	28	3	0.04101	Artery_Tibial	0.54838	Heart_Atrial_Appendage	18.9295	9.58541e-16	0.708823	-2.04343	2.04343	0.538093	1.31742	3	0
intron_10_7586069_7615982	ENSG00000123243.14	0.110595	28	3	0.04101	Artery_Tibial	0.54838	Heart_Atrial_Appendage	18.9295	9.58541e-16	0.708823	-2.04343	2.04343	0.538093	1.31742	3	0
intron_10_7600565_7609420	ENSG00000123243.14	0.9778	4	1	0.9778	Colon_Sigmoid	0.9778	Adipose_Subcutaneous	4	2.97107e-17	4	-0.0278272	-0.0278272	-0.0278272	2.00309e-18	1	0
intron_10_7600565_7609420	ENSG00000123243.14	0.9778	4	1	0.9778	Colon_Sigmoid	0.9778	Adipose_Subcutaneous	4	2.97107e-17	4	-0.0278272	-0.0278272	-0.0278272	2.00309e-18	1	0
intron_10_7600565_7615982	ENSG00000123243.14	0.398869	2	1	0.396504	Adipose_Subcutaneous	0.4013	Thyroid	1.99976	0.000239657	1.99976	0.839302	0.847881	0.843592	0.00606665	1	0
intron_10_76047303_76058666	ENSG00000148655.14	0.2811	1	1	0.2811	Heart_Atrial_Appendage	0.2811	Heart_Atrial_Appendage	1	1	1	1.07785	1.07785	1.07785	NA	1	0
intron_10_7609494_7615982	ENSG00000123243.14	0.465392	26	2	0.219	Brain_Substantia_nigra	0.884086	Testis	22.0003	1.40839e-15	3.99974	-1.22919	1.22919	-0.359138	0.44606	2	0
intron_10_7609494_7615982	ENSG00000123243.14	0.465392	26	2	0.219	Brain_Substantia_nigra	0.884086	Testis	22.0003	1.40839e-15	3.99974	-1.22919	1.22919	-0.359138	0.44606	2	0
intron_10_7617282_7637228	ENSG00000123243.14	0.730506	6	3	0.6905	Nerve_Tibial	0.7403	Adipose_Subcutaneous	4.69497	1.33135e-17	0.462295	-0.331456	0.398177	0.018652	0.383863	3	0
intron_10_7625982_7637228	ENSG00000123243.14	0.5616	1	1	0.5616	Adipose_Subcutaneous	0.5616	Adipose_Subcutaneous	1	1	1	0.580467	0.580467	0.580467	NA	1	0
intron_10_76324485_76535798	ENSG00000148655.14	0.540677	12	2	0.3359	Colon_Transverse	0.5821	Brain_Hypothalamus	10.0002	8.05912e-18	1.99981	-0.962298	0.962298	0.73427	0.556747	2	0
intron_10_76324485_76557209	ENSG00000148655.14	0.0743698	35	5	0.0344115	Colon_Sigmoid	0.5821	Brain_Anterior_cingulate_cortex_BA24	21.3788	6.79234e-16	0.801433	-2.11522	0.962298	0.596248	0.599101	5	0
intron_10_76324485_76557209	ENSG00000148655.14	0.0743698	35	5	0.0344115	Colon_Sigmoid	0.5821	Brain_Anterior_cingulate_cortex_BA24	21.3788	6.79234e-16	0.801433	-2.11522	0.962298	0.596248	0.599101	5	0
intron_10_76324485_76557209	ENSG00000148655.14	0.0743698	35	5	0.0344115	Colon_Sigmoid	0.5821	Brain_Anterior_cingulate_cortex_BA24	21.3788	6.79234e-16	0.801433	-2.11522	0.962298	0.596248	0.599101	5	0
intron_10_76324485_76557209	ENSG00000148655.14	0.0743698	35	5	0.0344115	Colon_Sigmoid	0.5821	Brain_Anterior_cingulate_cortex_BA24	21.3788	6.79234e-16	0.801433	-2.11522	0.962298	0.596248	0.599101	5	0
intron_10_76324485_76557209	ENSG00000148655.14	0.0743698	35	5	0.0344115	Colon_Sigmoid	0.5821	Brain_Anterior_cingulate_cortex_BA24	21.3788	6.79234e-16	0.801433	-2.11522	0.962298	0.596248	0.599101	5	0
intron_10_76324485_76557209	ENSG00000148655.14	0.0743698	35	5	0.0344115	Colon_Sigmoid	0.5821	Brain_Anterior_cingulate_cortex_BA24	21.3788	6.79234e-16	0.801433	-2.11522	0.962298	0.596248	0.599101	5	0
intron_10_76346553_76557209	ENSG00000148655.14	0.445	10	1	0.445	Adrenal_Gland	0.445	Adipose_Visceral_Omentum	10	2.46781e-33	10	-0.763777	-0.763777	-0.763777	8.27511e-17	1	0
intron_10_76346553_76557209	ENSG00000148655.14	0.445	10	1	0.445	Adrenal_Gland	0.445	Adipose_Visceral_Omentum	10	2.46781e-33	10	-0.763777	-0.763777	-0.763777	8.27511e-17	1	0
intron_10_76346553_76557209	ENSG00000148655.14	0.445	10	1	0.445	Adrenal_Gland	0.445	Adipose_Visceral_Omentum	10	2.46781e-33	10	-0.763777	-0.763777	-0.763777	8.27511e-17	1	0
intron_10_76433762_76557209	ENSG00000148655.14	0.583803	2	1	0.5821	Heart_Atrial_Appendage	0.585512	Heart_Left_Ventricle	1.99998	2.30848e-05	1.99998	0.545351	0.55032	0.547835	0.00351372	1	0
intron_10_76433762_76557209	ENSG00000148655.14	0.583803	2	1	0.5821	Heart_Atrial_Appendage	0.585512	Heart_Left_Ventricle	1.99998	2.30848e-05	1.99998	0.545351	0.55032	0.547835	0.00351372	1	0
intron_10_76444716_76557209	ENSG00000148655.14	0.764748	15	2	0.415171	Adipose_Subcutaneous	0.8684	Artery_Tibial	14.213	4.0483e-18	0.77172	-0.814828	-0.165691	-0.534304	0.175654	2	0
intron_10_76444716_76557209	ENSG00000148655.14	0.764748	15	2	0.415171	Adipose_Subcutaneous	0.8684	Artery_Tibial	14.213	4.0483e-18	0.77172	-0.814828	-0.165691	-0.534304	0.175654	2	0
intron_10_76444716_76557209	ENSG00000148655.14	0.764748	15	2	0.415171	Adipose_Subcutaneous	0.8684	Artery_Tibial	14.213	4.0483e-18	0.77172	-0.814828	-0.165691	-0.534304	0.175654	2	0
intron_10_76970067_77011967	ENSG00000156113.22	0.267341	3	1	0.228	Adipose_Subcutaneous	0.3807	Muscle_Skeletal	2.93487	2.39907e-16	2.93487	-1.20553	1.20553	-0.292202	1.30746	1	0
intron_10_77086593_77090400	ENSG00000156113.22	0.9767	13	1	0.9767	Artery_Coronary	0.9767	Adipose_Visceral_Omentum	13	6.36136e-33	13	-0.0292064	-0.0292064	-0.0292064	2.23952e-18	1	0
intron_10_77086593_77090400	ENSG00000156113.22	0.9767	13	1	0.9767	Artery_Coronary	0.9767	Adipose_Visceral_Omentum	13	6.36136e-33	13	-0.0292064	-0.0292064	-0.0292064	2.23952e-18	1	0
intron_10_77404023_77637265	ENSG00000156113.22	0.644793	10	3	0.2168	Adipose_Visceral_Omentum	0.8888	Prostate	7.05342	1.99209e-33	0.465576	-1.23508	0.139823	-0.236908	0.423673	3	0
intron_10_77404023_77637265	ENSG00000156113.22	0.644793	10	3	0.2168	Adipose_Visceral_Omentum	0.8888	Prostate	7.05342	1.99209e-33	0.465576	-1.23508	0.139823	-0.236908	0.423673	3	0
intron_10_77404023_77637265	ENSG00000156113.22	0.644793	10	3	0.2168	Adipose_Visceral_Omentum	0.8888	Prostate	7.05342	1.99209e-33	0.465576	-1.23508	0.139823	-0.236908	0.423673	3	0
intron_10_7754069_7759890	ENSG00000151657.11	0.872913	41	5	0.243343	Lung	0.982788	Cells_EBV-transformed_lymphocytes	27.3489	1.1801e-15	1.46269	-1.16667	0.444462	-0.448967	0.381836	5	0
intron_10_7754069_7759890	ENSG00000151657.11	0.872913	41	5	0.243343	Lung	0.982788	Cells_EBV-transformed_lymphocytes	27.3489	1.1801e-15	1.46269	-1.16667	0.444462	-0.448967	0.381836	5	0
intron_10_7754069_7759890	ENSG00000151657.11	0.872913	41	5	0.243343	Lung	0.982788	Cells_EBV-transformed_lymphocytes	27.3489	1.1801e-15	1.46269	-1.16667	0.444462	-0.448967	0.381836	5	0
intron_10_7754069_7759890	ENSG00000151657.11	0.872913	41	5	0.243343	Lung	0.982788	Cells_EBV-transformed_lymphocytes	27.3489	1.1801e-15	1.46269	-1.16667	0.444462	-0.448967	0.381836	5	0
intron_10_7754069_7759890	ENSG00000151657.11	0.872913	41	5	0.243343	Lung	0.982788	Cells_EBV-transformed_lymphocytes	27.3489	1.1801e-15	1.46269	-1.16667	0.444462	-0.448967	0.381836	5	0
intron_10_7756142_7759890	ENSG00000151657.11	0.901045	49	3	0.409825	Stomach	0.941285	Thyroid	40.4566	1.09277e-15	1.97991	-0.261827	0.824202	0.291203	0.253825	3	0
intron_10_7756142_7759890	ENSG00000151657.11	0.901045	49	3	0.409825	Stomach	0.941285	Thyroid	40.4566	1.09277e-15	1.97991	-0.261827	0.824202	0.291203	0.253825	3	0
intron_10_7756142_7759890	ENSG00000151657.11	0.901045	49	3	0.409825	Stomach	0.941285	Thyroid	40.4566	1.09277e-15	1.97991	-0.261827	0.824202	0.291203	0.253825	3	0
intron_10_7756142_7759890	ENSG00000151657.11	0.901045	49	3	0.409825	Stomach	0.941285	Thyroid	40.4566	1.09277e-15	1.97991	-0.261827	0.824202	0.291203	0.253825	3	0
intron_10_7756142_7759890	ENSG00000151657.11	0.901045	49	3	0.409825	Stomach	0.941285	Thyroid	40.4566	1.09277e-15	1.97991	-0.261827	0.824202	0.291203	0.253825	3	0
intron_10_7756142_7759890	ENSG00000151657.11	0.901045	49	3	0.409825	Stomach	0.941285	Thyroid	40.4566	1.09277e-15	1.97991	-0.261827	0.824202	0.291203	0.253825	3	0
intron_10_7756142_7759890	ENSG00000151657.11	0.901045	49	3	0.409825	Stomach	0.941285	Thyroid	40.4566	1.09277e-15	1.97991	-0.261827	0.824202	0.291203	0.253825	3	0
intron_10_7759990_7762457	ENSG00000151657.11	0.967357	40	1	0.22912	Brain_Frontal_Cortex_BA9	1	Adipose_Subcutaneous	38.6518	7.58958e-16	38.6518	0	1.20263	0.0578047	0.196875	1	0
intron_10_7759990_7762457	ENSG00000151657.11	0.967357	40	1	0.22912	Brain_Frontal_Cortex_BA9	1	Adipose_Subcutaneous	38.6518	7.58958e-16	38.6518	0	1.20263	0.0578047	0.196875	1	0
intron_10_7759990_7762457	ENSG00000151657.11	0.967357	40	1	0.22912	Brain_Frontal_Cortex_BA9	1	Adipose_Subcutaneous	38.6518	7.58958e-16	38.6518	0	1.20263	0.0578047	0.196875	1	0
intron_10_77636515_77637265	ENSG00000156113.22	0.126641	35	1	0.000873	Artery_Tibial	0.3994	Testis	33.3788	8.12031e-16	33.3788	-0.842693	3.32855	1.46707	0.508926	1	0
intron_10_77636515_77637265	ENSG00000156113.22	0.126641	35	1	0.000873	Artery_Tibial	0.3994	Testis	33.3788	8.12031e-16	33.3788	-0.842693	3.32855	1.46707	0.508926	1	0
intron_10_77636515_77637265	ENSG00000156113.22	0.126641	35	1	0.000873	Artery_Tibial	0.3994	Testis	33.3788	8.12031e-16	33.3788	-0.842693	3.32855	1.46707	0.508926	1	0
intron_10_77636515_77637265	ENSG00000156113.22	0.126641	35	1	0.000873	Artery_Tibial	0.3994	Testis	33.3788	8.12031e-16	33.3788	-0.842693	3.32855	1.46707	0.508926	1	0
intron_10_77636569_77637265	ENSG00000156113.22	0.1387	27	1	0.1387	Brain_Cortex	0.1387	Adipose_Subcutaneous	27	9.20452e-16	27	-1.48065	1.48065	-0.164517	1.49951	1	0
intron_10_77636569_77637265	ENSG00000156113.22	0.1387	27	1	0.1387	Brain_Cortex	0.1387	Adipose_Subcutaneous	27	9.20452e-16	27	-1.48065	1.48065	-0.164517	1.49951	1	0
intron_10_77636569_77637265	ENSG00000156113.22	0.1387	27	1	0.1387	Brain_Cortex	0.1387	Adipose_Subcutaneous	27	9.20452e-16	27	-1.48065	1.48065	-0.164517	1.49951	1	0
intron_10_7769345_7774831	ENSG00000151657.11	0.897486	35	3	0.4796	Pituitary	0.92747	Cells_Cultured_fibroblasts	27.0382	3.46361e-16	0.972369	-0.706946	0.394381	0.0777915	0.365885	3	0
intron_10_7769345_7774831	ENSG00000151657.11	0.897486	35	3	0.4796	Pituitary	0.92747	Cells_Cultured_fibroblasts	27.0382	3.46361e-16	0.972369	-0.706946	0.394381	0.0777915	0.365885	3	0
intron_10_7769345_7774831	ENSG00000151657.11	0.897486	35	3	0.4796	Pituitary	0.92747	Cells_Cultured_fibroblasts	27.0382	3.46361e-16	0.972369	-0.706946	0.394381	0.0777915	0.365885	3	0
intron_10_7774891_7775751	ENSG00000151657.11	0.9597	11	1	0.9597	Brain_Frontal_Cortex_BA9	0.9597	Brain_Anterior_cingulate_cortex_BA24	11	5.79481e-18	11	-0.0505301	0.0505301	-0.0137809	0.0509873	1	0
intron_10_7774891_7775751	ENSG00000151657.11	0.9597	11	1	0.9597	Brain_Frontal_Cortex_BA9	0.9597	Brain_Anterior_cingulate_cortex_BA24	11	5.79481e-18	11	-0.0505301	0.0505301	-0.0137809	0.0509873	1	0
intron_10_7775799_7778838	ENSG00000151657.11	0.834	23	1	0.834	Brain_Cortex	0.834	Minor_Salivary_Gland	23	1.24427e-17	23	-0.209574	0.209574	0.0637835	0.204119	1	0
intron_10_77794117_77794849	ENSG00000151208.16	0.000101728	10	1	7.864e-05	Brain_Hippocampus	0.0001056	Brain_Nucleus_accumbens_basal_ganglia	9.98972	5.21083e-17	9.98972	-3.94851	3.87735	0.768355	4.01375	1	0
intron_10_77794117_77794849	ENSG00000151208.16	0.000101728	10	1	7.864e-05	Brain_Hippocampus	0.0001056	Brain_Nucleus_accumbens_basal_ganglia	9.98972	5.21083e-17	9.98972	-3.94851	3.87735	0.768355	4.01375	1	0
intron_10_7780307_7783081	ENSG00000151657.11	0.542527	16	3	0.2743	Prostate	0.5861	Brain_Cerebellum	13.592	3.46147e-18	0.541027	-1.09321	1.09321	0.177929	0.737601	3	0
intron_10_7780307_7783081	ENSG00000151657.11	0.542527	16	3	0.2743	Prostate	0.5861	Brain_Cerebellum	13.592	3.46147e-18	0.541027	-1.09321	1.09321	0.177929	0.737601	3	0
intron_10_7780307_7787820	ENSG00000151657.11	0.745949	15	3	0.2245	Breast_Mammary_Tissue	0.8809	Minor_Salivary_Gland	7.96734	9.41962e-18	1.97993	-1.21465	0.302199	-0.367758	0.574549	3	0
intron_10_7780307_7787820	ENSG00000151657.11	0.745949	15	3	0.2245	Breast_Mammary_Tissue	0.8809	Minor_Salivary_Gland	7.96734	9.41962e-18	1.97993	-1.21465	0.302199	-0.367758	0.574549	3	0
intron_10_77805861_77806758	ENSG00000151208.16	0.666659	26	1	0.4356	Ovary	0.698	Pituitary	25.6169	4.81812e-16	25.6169	0.388022	0.779645	0.42969	0.109245	1	0
intron_10_77805861_77806758	ENSG00000151208.16	0.666659	26	1	0.4356	Ovary	0.698	Pituitary	25.6169	4.81812e-16	25.6169	0.388022	0.779645	0.42969	0.109245	1	0
intron_10_77806171_77806758	ENSG00000151208.16	0.000407904	22	2	8.793e-05	Artery_Aorta	0.816855	Ovary	20.38	1.07078e-17	1.03405	-0.779645	3.92169	0.540317	0.958498	2	0
intron_10_77806171_77806758	ENSG00000151208.16	0.000407904	22	2	8.793e-05	Artery_Aorta	0.816855	Ovary	20.38	1.07078e-17	1.03405	-0.779645	3.92169	0.540317	0.958498	2	0
intron_10_77811234_77811924	ENSG00000151208.16	0.612086	20	1	0.00195545	Colon_Sigmoid	0.696	Artery_Aorta	19.6674	2.28876e-17	19.6674	0.390726	3.09692	0.526035	0.605123	1	0
intron_10_77812377_77816551	ENSG00000151208.16	1.15099e-05	49	2	2.24255e-06	Skin_Sun_Exposed_Lower_leg	0.6494	Brain_Caudate_basal_ganglia	45.2913	1.04156e-15	3.45252	-4.73024	-0.454596	-3.96319	0.94048	2	0
intron_10_77812377_77816551	ENSG00000151208.16	1.15099e-05	49	2	2.24255e-06	Skin_Sun_Exposed_Lower_leg	0.6494	Brain_Caudate_basal_ganglia	45.2913	1.04156e-15	3.45252	-4.73024	-0.454596	-3.96319	0.94048	2	0
intron_10_77812377_77816551	ENSG00000151208.16	1.15099e-05	49	2	2.24255e-06	Skin_Sun_Exposed_Lower_leg	0.6494	Brain_Caudate_basal_ganglia	45.2913	1.04156e-15	3.45252	-4.73024	-0.454596	-3.96319	0.94048	2	0
intron_10_77812377_77816551	ENSG00000151208.16	1.15099e-05	49	2	2.24255e-06	Skin_Sun_Exposed_Lower_leg	0.6494	Brain_Caudate_basal_ganglia	45.2913	1.04156e-15	3.45252	-4.73024	-0.454596	-3.96319	0.94048	2	0
intron_10_77812377_77816551	ENSG00000151208.16	1.15099e-05	49	2	2.24255e-06	Skin_Sun_Exposed_Lower_leg	0.6494	Brain_Caudate_basal_ganglia	45.2913	1.04156e-15	3.45252	-4.73024	-0.454596	-3.96319	0.94048	2	0
intron_10_77812377_77816551	ENSG00000151208.16	1.15099e-05	49	2	2.24255e-06	Skin_Sun_Exposed_Lower_leg	0.6494	Brain_Caudate_basal_ganglia	45.2913	1.04156e-15	3.45252	-4.73024	-0.454596	-3.96319	0.94048	2	0
intron_10_77812377_77816551	ENSG00000151208.16	1.15099e-05	49	2	2.24255e-06	Skin_Sun_Exposed_Lower_leg	0.6494	Brain_Caudate_basal_ganglia	45.2913	1.04156e-15	3.45252	-4.73024	-0.454596	-3.96319	0.94048	2	0
intron_10_77816175_77816551	ENSG00000151208.16	2.48132e-05	48	1	2.04021e-06	Thyroid	0.00271386	Brain_Putamen_basal_ganglia	46.9466	1.10614e-15	46.9466	2.99842	4.7494	4.16165	0.441975	1	0
intron_10_77816175_77816551	ENSG00000151208.16	2.48132e-05	48	1	2.04021e-06	Thyroid	0.00271386	Brain_Putamen_basal_ganglia	46.9466	1.10614e-15	46.9466	2.99842	4.7494	4.16165	0.441975	1	0
intron_10_77816175_77816551	ENSG00000151208.16	2.48132e-05	48	1	2.04021e-06	Thyroid	0.00271386	Brain_Putamen_basal_ganglia	46.9466	1.10614e-15	46.9466	2.99842	4.7494	4.16165	0.441975	1	0
intron_10_77816175_77816551	ENSG00000151208.16	2.48132e-05	48	1	2.04021e-06	Thyroid	0.00271386	Brain_Putamen_basal_ganglia	46.9466	1.10614e-15	46.9466	2.99842	4.7494	4.16165	0.441975	1	0
intron_10_77816175_77816551	ENSG00000151208.16	2.48132e-05	48	1	2.04021e-06	Thyroid	0.00271386	Brain_Putamen_basal_ganglia	46.9466	1.10614e-15	46.9466	2.99842	4.7494	4.16165	0.441975	1	0
intron_10_77816175_77816551	ENSG00000151208.16	2.48132e-05	48	1	2.04021e-06	Thyroid	0.00271386	Brain_Putamen_basal_ganglia	46.9466	1.10614e-15	46.9466	2.99842	4.7494	4.16165	0.441975	1	0
intron_10_77816175_77816551	ENSG00000151208.16	2.48132e-05	48	1	2.04021e-06	Thyroid	0.00271386	Brain_Putamen_basal_ganglia	46.9466	1.10614e-15	46.9466	2.99842	4.7494	4.16165	0.441975	1	0
intron_10_77819465_77819895	ENSG00000151208.16	0.6967	48	1	0.6967	Heart_Left_Ventricle	0.6967	Adipose_Subcutaneous	48	9.02529e-16	48	-0.389779	-0.389779	-0.389779	3.13601e-17	1	0
intron_10_77819465_77819895	ENSG00000151208.16	0.6967	48	1	0.6967	Heart_Left_Ventricle	0.6967	Adipose_Subcutaneous	48	9.02529e-16	48	-0.389779	-0.389779	-0.389779	3.13601e-17	1	0
intron_10_77819465_77819895	ENSG00000151208.16	0.6967	48	1	0.6967	Heart_Left_Ventricle	0.6967	Adipose_Subcutaneous	48	9.02529e-16	48	-0.389779	-0.389779	-0.389779	3.13601e-17	1	0
intron_10_77819465_77819895	ENSG00000151208.16	0.6967	48	1	0.6967	Heart_Left_Ventricle	0.6967	Adipose_Subcutaneous	48	9.02529e-16	48	-0.389779	-0.389779	-0.389779	3.13601e-17	1	0
intron_10_77819465_77819895	ENSG00000151208.16	0.6967	48	1	0.6967	Heart_Left_Ventricle	0.6967	Adipose_Subcutaneous	48	9.02529e-16	48	-0.389779	-0.389779	-0.389779	3.13601e-17	1	0
intron_10_77819465_77819895	ENSG00000151208.16	0.6967	48	1	0.6967	Heart_Left_Ventricle	0.6967	Adipose_Subcutaneous	48	9.02529e-16	48	-0.389779	-0.389779	-0.389779	3.13601e-17	1	0
intron_10_77819687_77819895	ENSG00000151208.16	0.6967	33	1	0.6967	Artery_Tibial	0.6967	Small_Intestine_Terminal_Ileum	33	9.41251e-16	33	0.389779	0.389779	0.389779	3.67172e-17	1	0
intron_10_77819687_77819895	ENSG00000151208.16	0.6967	33	1	0.6967	Artery_Tibial	0.6967	Small_Intestine_Terminal_Ileum	33	9.41251e-16	33	0.389779	0.389779	0.389779	3.67172e-17	1	0
intron_10_77819687_77819895	ENSG00000151208.16	0.6967	33	1	0.6967	Artery_Tibial	0.6967	Small_Intestine_Terminal_Ileum	33	9.41251e-16	33	0.389779	0.389779	0.389779	3.67172e-17	1	0
intron_10_77819687_77819895	ENSG00000151208.16	0.6967	33	1	0.6967	Artery_Tibial	0.6967	Small_Intestine_Terminal_Ileum	33	9.41251e-16	33	0.389779	0.389779	0.389779	3.67172e-17	1	0
intron_10_77819687_77819895	ENSG00000151208.16	0.6967	33	1	0.6967	Artery_Tibial	0.6967	Small_Intestine_Terminal_Ileum	33	9.41251e-16	33	0.389779	0.389779	0.389779	3.67172e-17	1	0
intron_10_77820018_77824384	ENSG00000151208.16	0.881133	15	1	0.881133	Adipose_Visceral_Omentum	0.881133	Artery_Coronary	15	1.25438e-17	15	-0.149533	-0.149533	-0.149533	1.81703e-17	1	0
intron_10_77822101_77824384	ENSG00000151208.16	3.4026e-06	33	2	1.334e-05	Breast_Mammary_Tissue	0.8348	Adrenal_Gland	29.4039	3.88439e-16	3.59612	-4.35445	-0.208549	-0.989553	1.54922	2	0
intron_10_77822101_77824384	ENSG00000151208.16	3.4026e-06	33	2	1.334e-05	Breast_Mammary_Tissue	0.8348	Adrenal_Gland	29.4039	3.88439e-16	3.59612	-4.35445	-0.208549	-0.989553	1.54922	2	0
intron_10_77822101_77824384	ENSG00000151208.16	3.4026e-06	33	2	1.334e-05	Breast_Mammary_Tissue	0.8348	Adrenal_Gland	29.4039	3.88439e-16	3.59612	-4.35445	-0.208549	-0.989553	1.54922	2	0
intron_10_77822101_77824384	ENSG00000151208.16	3.4026e-06	33	2	1.334e-05	Breast_Mammary_Tissue	0.8348	Adrenal_Gland	29.4039	3.88439e-16	3.59612	-4.35445	-0.208549	-0.989553	1.54922	2	0
intron_10_7783175_7787820	ENSG00000151657.11	0.896	16	1	0.896	Brain_Cerebellar_Hemisphere	0.896	Adipose_Subcutaneous	16	2.00566e-17	16	-0.130716	0.130716	-0.0490185	0.125151	1	0
intron_10_7783175_7787820	ENSG00000151657.11	0.896	16	1	0.896	Brain_Cerebellar_Hemisphere	0.896	Adipose_Subcutaneous	16	2.00566e-17	16	-0.130716	0.130716	-0.0490185	0.125151	1	0
intron_10_77835922_77841881	ENSG00000151208.16	0.000172631	19	2	0.0002423	Adipose_Subcutaneous	0.7988	Artery_Tibial	13.8543	4.1995e-18	5.14568	-0.2549	3.67026	1.46888	1.95252	2	0
intron_10_77835922_77841881	ENSG00000151208.16	0.000172631	19	2	0.0002423	Adipose_Subcutaneous	0.7988	Artery_Tibial	13.8543	4.1995e-18	5.14568	-0.2549	3.67026	1.46888	1.95252	2	0
intron_10_77835922_77841881	ENSG00000151208.16	0.000172631	19	2	0.0002423	Adipose_Subcutaneous	0.7988	Artery_Tibial	13.8543	4.1995e-18	5.14568	-0.2549	3.67026	1.46888	1.95252	2	0
intron_10_77843706_77853354	ENSG00000151208.16	0.789	19	1	0.789	Adrenal_Gland	0.789	Artery_Tibial	19	3.81383e-17	19	-0.267609	-0.267609	-0.267609	3.70074e-17	1	0
intron_10_77854358_77856730	ENSG00000151208.16	3.13491e-05	24	2	4.359e-05	Prostate	0.748463	Lung	17.0943	7.44053e-18	6.90573	-4.08758	4.08758	-1.27539	3.69012	2	0
intron_10_77854358_77856730	ENSG00000151208.16	3.13491e-05	24	2	4.359e-05	Prostate	0.748463	Lung	17.0943	7.44053e-18	6.90573	-4.08758	4.08758	-1.27539	3.69012	2	0
intron_10_77854370_77856730	ENSG00000151208.16	0.0002899	15	1	0.0002899	Colon_Transverse	0.0002899	Esophagus_Gastroesophageal_Junction	15	3.10405e-17	15	-3.62416	3.62416	0.241611	3.74302	1	0
intron_10_7788263_7796121	ENSG00000165629.19	0.3652	13	1	0.3652	Adipose_Subcutaneous	0.3652	Adipose_Subcutaneous	13	6.78138e-18	13	-0.905501	0.905501	-0.0696539	0.939683	1	0
intron_10_7788263_7796121	ENSG00000165629.19	0.3652	13	1	0.3652	Adipose_Subcutaneous	0.3652	Adipose_Subcutaneous	13	6.78138e-18	13	-0.905501	0.905501	-0.0696539	0.939683	1	0
intron_10_7788263_7796121	ENSG00000165629.19	0.3652	13	1	0.3652	Adipose_Subcutaneous	0.3652	Adipose_Subcutaneous	13	6.78138e-18	13	-0.905501	0.905501	-0.0696539	0.939683	1	0
intron_10_7788263_7796121	ENSG00000165629.19	0.3652	13	1	0.3652	Adipose_Subcutaneous	0.3652	Adipose_Subcutaneous	13	6.78138e-18	13	-0.905501	0.905501	-0.0696539	0.939683	1	0
intron_10_7788263_7797047	ENSG00000165629.19	0.5453	41	1	0.5453	Adipose_Visceral_Omentum	0.5453	Artery_Aorta	41	3.83928e-16	41	0.604818	0.604818	0.604818	6.56817e-17	1	0
intron_10_7788263_7797047	ENSG00000165629.19	0.5453	41	1	0.5453	Adipose_Visceral_Omentum	0.5453	Artery_Aorta	41	3.83928e-16	41	0.604818	0.604818	0.604818	6.56817e-17	1	0
intron_10_7788263_7797047	ENSG00000165629.19	0.5453	41	1	0.5453	Adipose_Visceral_Omentum	0.5453	Artery_Aorta	41	3.83928e-16	41	0.604818	0.604818	0.604818	6.56817e-17	1	0
intron_10_7788263_7797047	ENSG00000165629.19	0.5453	41	1	0.5453	Adipose_Visceral_Omentum	0.5453	Artery_Aorta	41	3.83928e-16	41	0.604818	0.604818	0.604818	6.56817e-17	1	0
intron_10_7788263_7797047	ENSG00000165629.19	0.5453	41	1	0.5453	Adipose_Visceral_Omentum	0.5453	Artery_Aorta	41	3.83928e-16	41	0.604818	0.604818	0.604818	6.56817e-17	1	0
intron_10_7788263_7797047	ENSG00000165629.19	0.5453	41	1	0.5453	Adipose_Visceral_Omentum	0.5453	Artery_Aorta	41	3.83928e-16	41	0.604818	0.604818	0.604818	6.56817e-17	1	0
intron_10_7796155_7797047	ENSG00000165629.19	0.699973	40	2	0.3987	Brain_Substantia_nigra	0.8642	Brain_Anterior_cingulate_cortex_BA24	34.3756	5.19199e-16	5.62439	-0.843945	-0.17103	-0.271876	0.24312	2	0
intron_10_7796155_7797047	ENSG00000165629.19	0.699973	40	2	0.3987	Brain_Substantia_nigra	0.8642	Brain_Anterior_cingulate_cortex_BA24	34.3756	5.19199e-16	5.62439	-0.843945	-0.17103	-0.271876	0.24312	2	0
intron_10_7796155_7797047	ENSG00000165629.19	0.699973	40	2	0.3987	Brain_Substantia_nigra	0.8642	Brain_Anterior_cingulate_cortex_BA24	34.3756	5.19199e-16	5.62439	-0.843945	-0.17103	-0.271876	0.24312	2	0
intron_10_7796155_7797047	ENSG00000165629.19	0.699973	40	2	0.3987	Brain_Substantia_nigra	0.8642	Brain_Anterior_cingulate_cortex_BA24	34.3756	5.19199e-16	5.62439	-0.843945	-0.17103	-0.271876	0.24312	2	0
intron_10_7796155_7797047	ENSG00000165629.19	0.699973	40	2	0.3987	Brain_Substantia_nigra	0.8642	Brain_Anterior_cingulate_cortex_BA24	34.3756	5.19199e-16	5.62439	-0.843945	-0.17103	-0.271876	0.24312	2	0
intron_10_77985985_77986073	ENSG00000148606.12	0.3236	7	1	0.3236	Adipose_Visceral_Omentum	0.3236	Artery_Coronary	7	6.61233e-17	7	-0.987087	0.987087	0.141012	1.05524	1	0
intron_10_77985985_77986073	ENSG00000148606.12	0.3236	7	1	0.3236	Adipose_Visceral_Omentum	0.3236	Artery_Coronary	7	6.61233e-17	7	-0.987087	0.987087	0.141012	1.05524	1	0
intron_10_77985985_77986073	ENSG00000148606.12	0.3236	7	1	0.3236	Adipose_Visceral_Omentum	0.3236	Artery_Coronary	7	6.61233e-17	7	-0.987087	0.987087	0.141012	1.05524	1	0
intron_10_77986159_77991054	ENSG00000148606.12	0.275697	14	2	0.108302	Muscle_Skeletal	0.824	Adipose_Visceral_Omentum	11.9804	1.11355e-17	2.01961	-1.60587	-0.222403	-1.39418	0.496458	2	0
intron_10_7799194_7800027	ENSG00000165629.19	0.709119	5	2	0.4162	Breast_Mammary_Tissue	0.426708	Skin_Not_Sun_Exposed_Suprapubic	4.81888	9.46926e-17	0.181123	0.794837	0.813031	0.809393	0.00813673	2	0
intron_10_78009675_78009864	ENSG00000148606.12	0.8213	28	1	0.8213	Adipose_Visceral_Omentum	0.8213	Adipose_Subcutaneous	28	5.192e-16	28	-0.225873	0.225873	0.12907	0.188765	1	0
intron_10_78009675_78009864	ENSG00000148606.12	0.8213	28	1	0.8213	Adipose_Visceral_Omentum	0.8213	Adipose_Subcutaneous	28	5.192e-16	28	-0.225873	0.225873	0.12907	0.188765	1	0
intron_10_78009675_78009864	ENSG00000148606.12	0.8213	28	1	0.8213	Adipose_Visceral_Omentum	0.8213	Adipose_Subcutaneous	28	5.192e-16	28	-0.225873	0.225873	0.12907	0.188765	1	0
intron_10_78009675_78009864	ENSG00000148606.12	0.8213	28	1	0.8213	Adipose_Visceral_Omentum	0.8213	Adipose_Subcutaneous	28	5.192e-16	28	-0.225873	0.225873	0.12907	0.188765	1	0
intron_10_7802854_7806974	ENSG00000165629.19	0.667454	41	3	0.367939	Lung	0.989246	Heart_Left_Ventricle	32.2745	5.65653e-16	2.59854	-0.900341	0.446979	-0.579558	0.325788	3	0
intron_10_7802854_7806974	ENSG00000165629.19	0.667454	41	3	0.367939	Lung	0.989246	Heart_Left_Ventricle	32.2745	5.65653e-16	2.59854	-0.900341	0.446979	-0.579558	0.325788	3	0
intron_10_7802854_7806974	ENSG00000165629.19	0.667454	41	3	0.367939	Lung	0.989246	Heart_Left_Ventricle	32.2745	5.65653e-16	2.59854	-0.900341	0.446979	-0.579558	0.325788	3	0
intron_10_7802854_7806974	ENSG00000165629.19	0.667454	41	3	0.367939	Lung	0.989246	Heart_Left_Ventricle	32.2745	5.65653e-16	2.59854	-0.900341	0.446979	-0.579558	0.325788	3	0
intron_10_7802854_7806974	ENSG00000165629.19	0.667454	41	3	0.367939	Lung	0.989246	Heart_Left_Ventricle	32.2745	5.65653e-16	2.59854	-0.900341	0.446979	-0.579558	0.325788	3	0
intron_10_7802854_7807659	ENSG00000165629.19	0.657069	34	2	0.352406	Adipose_Visceral_Omentum	0.6905	Artery_Coronary	22.2886	5.88765e-16	11.6481	-0.83592	0.929932	0.26918	0.633846	2	0
intron_10_7802854_7807659	ENSG00000165629.19	0.657069	34	2	0.352406	Adipose_Visceral_Omentum	0.6905	Artery_Coronary	22.2886	5.88765e-16	11.6481	-0.83592	0.929932	0.26918	0.633846	2	0
intron_10_7802854_7807659	ENSG00000165629.19	0.657069	34	2	0.352406	Adipose_Visceral_Omentum	0.6905	Artery_Coronary	22.2886	5.88765e-16	11.6481	-0.83592	0.929932	0.26918	0.633846	2	0
intron_10_7802854_7807659	ENSG00000165629.19	0.657069	34	2	0.352406	Adipose_Visceral_Omentum	0.6905	Artery_Coronary	22.2886	5.88765e-16	11.6481	-0.83592	0.929932	0.26918	0.633846	2	0
intron_10_7802854_7807659	ENSG00000165629.19	0.657069	34	2	0.352406	Adipose_Visceral_Omentum	0.6905	Artery_Coronary	22.2886	5.88765e-16	11.6481	-0.83592	0.929932	0.26918	0.633846	2	0
intron_10_78037304_78037965	ENSG00000138326.18	0.01963	5	1	0.01963	Artery_Coronary	0.01963	Artery_Tibial	5	8.55773e-17	5	2.33335	2.33335	2.33335	3.84593e-16	1	0
intron_10_78037304_78040204	ENSG00000138326.18	0.00150311	15	2	0.003682	Whole_Blood	0.01963	Artery_Coronary	9.08442	4.98398e-18	5.91558	-2.90419	-2.33335	-2.56169	0.289473	2	0
intron_10_78037304_78040204	ENSG00000138326.18	0.00150311	15	2	0.003682	Whole_Blood	0.01963	Artery_Coronary	9.08442	4.98398e-18	5.91558	-2.90419	-2.33335	-2.56169	0.289473	2	0
intron_10_78037304_78040204	ENSG00000138326.18	0.00150311	15	2	0.003682	Whole_Blood	0.01963	Artery_Coronary	9.08442	4.98398e-18	5.91558	-2.90419	-2.33335	-2.56169	0.289473	2	0
intron_10_78037304_78040615	ENSG00000138326.18	0.018059	11	3	0.003682	Adipose_Subcutaneous	0.9177	Brain_Nucleus_accumbens_basal_ganglia	7.17235	1.80316e-17	0.393194	-0.103331	2.90419	2.14897	1.12296	3	0
intron_10_78037304_78040615	ENSG00000138326.18	0.018059	11	3	0.003682	Adipose_Subcutaneous	0.9177	Brain_Nucleus_accumbens_basal_ganglia	7.17235	1.80316e-17	0.393194	-0.103331	2.90419	2.14897	1.12296	3	0
intron_10_78037982_78040204	ENSG00000138326.18	0.01963	10	1	0.01963	Esophagus_Muscularis	0.01963	Whole_Blood	10	1.38444e-17	10	2.33335	2.33335	2.33335	2.56395e-16	1	0
intron_10_78037982_78040204	ENSG00000138326.18	0.01963	10	1	0.01963	Esophagus_Muscularis	0.01963	Whole_Blood	10	1.38444e-17	10	2.33335	2.33335	2.33335	2.56395e-16	1	0
intron_10_78040225_78040615	ENSG00000138326.18	0.003682	44	1	0.003682	Adipose_Visceral_Omentum	0.003682	Adipose_Subcutaneous	44	5.75648e-16	44	-2.90419	2.90419	-1.71611	2.37001	1	0
intron_10_78040225_78040615	ENSG00000138326.18	0.003682	44	1	0.003682	Adipose_Visceral_Omentum	0.003682	Adipose_Subcutaneous	44	5.75648e-16	44	-2.90419	2.90419	-1.71611	2.37001	1	0
intron_10_78040225_78040615	ENSG00000138326.18	0.003682	44	1	0.003682	Adipose_Visceral_Omentum	0.003682	Adipose_Subcutaneous	44	5.75648e-16	44	-2.90419	2.90419	-1.71611	2.37001	1	0
intron_10_78040225_78040615	ENSG00000138326.18	0.003682	44	1	0.003682	Adipose_Visceral_Omentum	0.003682	Adipose_Subcutaneous	44	5.75648e-16	44	-2.90419	2.90419	-1.71611	2.37001	1	0
intron_10_78040225_78040615	ENSG00000138326.18	0.003682	44	1	0.003682	Adipose_Visceral_Omentum	0.003682	Adipose_Subcutaneous	44	5.75648e-16	44	-2.90419	2.90419	-1.71611	2.37001	1	0
intron_10_78040225_78040615	ENSG00000138326.18	0.003682	44	1	0.003682	Adipose_Visceral_Omentum	0.003682	Adipose_Subcutaneous	44	5.75648e-16	44	-2.90419	2.90419	-1.71611	2.37001	1	0
intron_10_78040225_78040615	ENSG00000138326.18	0.003682	44	1	0.003682	Adipose_Visceral_Omentum	0.003682	Adipose_Subcutaneous	44	5.75648e-16	44	-2.90419	2.90419	-1.71611	2.37001	1	0
intron_10_7807010_7807659	ENSG00000165629.19	0.809857	44	3	0.302651	Nerve_Tibial	0.6729	Adipose_Visceral_Omentum	30.366	6.84892e-16	1.26251	-1.03077	0.886693	0.197772	0.737045	3	0
intron_10_7807010_7807659	ENSG00000165629.19	0.809857	44	3	0.302651	Nerve_Tibial	0.6729	Adipose_Visceral_Omentum	30.366	6.84892e-16	1.26251	-1.03077	0.886693	0.197772	0.737045	3	0
intron_10_7807010_7807659	ENSG00000165629.19	0.809857	44	3	0.302651	Nerve_Tibial	0.6729	Adipose_Visceral_Omentum	30.366	6.84892e-16	1.26251	-1.03077	0.886693	0.197772	0.737045	3	0
intron_10_7807010_7807659	ENSG00000165629.19	0.809857	44	3	0.302651	Nerve_Tibial	0.6729	Adipose_Visceral_Omentum	30.366	6.84892e-16	1.26251	-1.03077	0.886693	0.197772	0.737045	3	0
intron_10_7807010_7807659	ENSG00000165629.19	0.809857	44	3	0.302651	Nerve_Tibial	0.6729	Adipose_Visceral_Omentum	30.366	6.84892e-16	1.26251	-1.03077	0.886693	0.197772	0.737045	3	0
intron_10_78945989_78961254	ENSG00000224596.7	0.000270075	5	2	0.0004607	Liver	0.06526	Brain_Cerebellar_Hemisphere	3.01813	1.86449e-18	1.98187	-1.84347	3.50262	1.36418	2.92818	2	0
intron_10_79110760_79118915	ENSG00000108175.16	0.0241125	11	2	0.009343	Adrenal_Gland	0.41	Brain_Cerebellar_Hemisphere	10	2.12881e-17	0.999986	-0.823894	2.59924	0.83549	0.765871	2	0
intron_10_79162133_79201584	ENSG00000108175.16	0.0198064	36	2	0.00573	Brain_Amygdala	0.460862	Minor_Salivary_Gland	33.3861	1.5829e-15	2.58617	0.737428	2.76284	2.41925	0.514871	2	0
intron_10_79162133_79201584	ENSG00000108175.16	0.0198064	36	2	0.00573	Brain_Amygdala	0.460862	Minor_Salivary_Gland	33.3861	1.5829e-15	2.58617	0.737428	2.76284	2.41925	0.514871	2	0
intron_10_79162133_79201584	ENSG00000108175.16	0.0198064	36	2	0.00573	Brain_Amygdala	0.460862	Minor_Salivary_Gland	33.3861	1.5829e-15	2.58617	0.737428	2.76284	2.41925	0.514871	2	0
intron_10_79162133_79201584	ENSG00000108175.16	0.0198064	36	2	0.00573	Brain_Amygdala	0.460862	Minor_Salivary_Gland	33.3861	1.5829e-15	2.58617	0.737428	2.76284	2.41925	0.514871	2	0
intron_10_79162133_79201584	ENSG00000108175.16	0.0198064	36	2	0.00573	Brain_Amygdala	0.460862	Minor_Salivary_Gland	33.3861	1.5829e-15	2.58617	0.737428	2.76284	2.41925	0.514871	2	0
intron_10_79292356_79293363	ENSG00000108175.16	0.208858	40	1	0.203964	Artery_Coronary	0.478472	Skin_Sun_Exposed_Lower_leg	39.9815	6.23663e-16	39.9815	-1.27034	1.27034	0.430579	1.19853	1	0
intron_10_79292356_79293363	ENSG00000108175.16	0.208858	40	1	0.203964	Artery_Coronary	0.478472	Skin_Sun_Exposed_Lower_leg	39.9815	6.23663e-16	39.9815	-1.27034	1.27034	0.430579	1.19853	1	0
intron_10_79292356_79293363	ENSG00000108175.16	0.208858	40	1	0.203964	Artery_Coronary	0.478472	Skin_Sun_Exposed_Lower_leg	39.9815	6.23663e-16	39.9815	-1.27034	1.27034	0.430579	1.19853	1	0
intron_10_79292356_79293363	ENSG00000108175.16	0.208858	40	1	0.203964	Artery_Coronary	0.478472	Skin_Sun_Exposed_Lower_leg	39.9815	6.23663e-16	39.9815	-1.27034	1.27034	0.430579	1.19853	1	0
intron_10_79292356_79293363	ENSG00000108175.16	0.208858	40	1	0.203964	Artery_Coronary	0.478472	Skin_Sun_Exposed_Lower_leg	39.9815	6.23663e-16	39.9815	-1.27034	1.27034	0.430579	1.19853	1	0
intron_10_79292356_79293363	ENSG00000108175.16	0.208858	40	1	0.203964	Artery_Coronary	0.478472	Skin_Sun_Exposed_Lower_leg	39.9815	6.23663e-16	39.9815	-1.27034	1.27034	0.430579	1.19853	1	0
intron_10_79292356_79293363	ENSG00000108175.16	0.208858	40	1	0.203964	Artery_Coronary	0.478472	Skin_Sun_Exposed_Lower_leg	39.9815	6.23663e-16	39.9815	-1.27034	1.27034	0.430579	1.19853	1	0
intron_10_79292356_79293381	ENSG00000108175.16	0.203964	40	1	0.203964	Brain_Amygdala	0.203964	Adipose_Subcutaneous	40	1.20229e-15	40	-1.27034	1.27034	-0.381101	1.22726	1	0
intron_10_79292356_79293381	ENSG00000108175.16	0.203964	40	1	0.203964	Brain_Amygdala	0.203964	Adipose_Subcutaneous	40	1.20229e-15	40	-1.27034	1.27034	-0.381101	1.22726	1	0
intron_10_79292356_79293381	ENSG00000108175.16	0.203964	40	1	0.203964	Brain_Amygdala	0.203964	Adipose_Subcutaneous	40	1.20229e-15	40	-1.27034	1.27034	-0.381101	1.22726	1	0
intron_10_79292356_79293381	ENSG00000108175.16	0.203964	40	1	0.203964	Brain_Amygdala	0.203964	Adipose_Subcutaneous	40	1.20229e-15	40	-1.27034	1.27034	-0.381101	1.22726	1	0
intron_10_79292356_79293381	ENSG00000108175.16	0.203964	40	1	0.203964	Brain_Amygdala	0.203964	Adipose_Subcutaneous	40	1.20229e-15	40	-1.27034	1.27034	-0.381101	1.22726	1	0
intron_10_79292356_79293381	ENSG00000108175.16	0.203964	40	1	0.203964	Brain_Amygdala	0.203964	Adipose_Subcutaneous	40	1.20229e-15	40	-1.27034	1.27034	-0.381101	1.22726	1	0
intron_10_79292356_79293381	ENSG00000108175.16	0.203964	40	1	0.203964	Brain_Amygdala	0.203964	Adipose_Subcutaneous	40	1.20229e-15	40	-1.27034	1.27034	-0.381101	1.22726	1	0
intron_10_79299191_79300732	ENSG00000108175.16	0.6056	1	1	0.6056	Whole_Blood	0.6056	Whole_Blood	1	1	1	0.516364	0.516364	0.516364	NA	1	0
intron_10_79307571_79312642	ENSG00000108175.16	0.511499	3	2	0.326254	Brain_Cortex	0.4423	Heart_Left_Ventricle	2.05222	4.19062e-17	0.947778	-0.981688	-0.768315	-0.910563	0.123191	2	0
intron_10_79311184_79312642	ENSG00000108175.16	0.406302	4	2	0.224112	Colon_Sigmoid	0.4423	Adipose_Subcutaneous	2.34212	2.11379e-17	1.65788	-1.21567	1.21567	-8.32667e-17	1.17421	2	0
intron_10_79311184_79312642	ENSG00000108175.16	0.406302	4	2	0.224112	Colon_Sigmoid	0.4423	Adipose_Subcutaneous	2.34212	2.11379e-17	1.65788	-1.21567	1.21567	-8.32667e-17	1.17421	2	0
intron_10_79313041_79313773	ENSG00000108175.16	7.32112e-05	8	3	0.0008368	Artery_Coronary	0.8157	Adipose_Subcutaneous	6.6246	5.0741e-17	0.263777	0.233079	3.34033	1.29907	1.16611	3	0
intron_10_79313041_79313773	ENSG00000108175.16	7.32112e-05	8	3	0.0008368	Artery_Coronary	0.8157	Adipose_Subcutaneous	6.6246	5.0741e-17	0.263777	0.233079	3.34033	1.29907	1.16611	3	0
intron_10_79313987_79315036	ENSG00000108175.16	0.562642	12	2	0.0986406	Nerve_Tibial	0.915523	Adipose_Subcutaneous	10.7405	3.31484e-17	0.835342	-0.106074	1.65148	0.643944	0.445646	2	0
intron_10_79313987_79315036	ENSG00000108175.16	0.562642	12	2	0.0986406	Nerve_Tibial	0.915523	Adipose_Subcutaneous	10.7405	3.31484e-17	0.835342	-0.106074	1.65148	0.643944	0.445646	2	0
intron_10_79394440_79424533	ENSG00000165424.6	0.0008078	1	1	0.0008078	Liver	0.0008078	Liver	1	1	1	-3.35011	-3.35011	-3.35011	NA	1	0
intron_10_79394440_79432558	ENSG00000165424.6	3.24411e-05	33	1	3.56e-05	Adipose_Subcutaneous	0.0008078	Liver	32.1417	5.05311e-16	32.1417	-4.13432	4.13432	-2.6547	3.18994	1	0
intron_10_79394440_79432558	ENSG00000165424.6	3.24411e-05	33	1	3.56e-05	Adipose_Subcutaneous	0.0008078	Liver	32.1417	5.05311e-16	32.1417	-4.13432	4.13432	-2.6547	3.18994	1	0
intron_10_79394440_79432558	ENSG00000165424.6	3.24411e-05	33	1	3.56e-05	Adipose_Subcutaneous	0.0008078	Liver	32.1417	5.05311e-16	32.1417	-4.13432	4.13432	-2.6547	3.18994	1	0
intron_10_79668452_79766271	ENSG00000225484.6	0.44612	21	2	0.672041	Esophagus_Gastroesophageal_Junction	0.908383	Adipose_Visceral_Omentum	20.1306	6.98347e-19	0.697352	-0.303447	0.423349	0.165487	0.258235	2	0
intron_10_79668452_79766271	ENSG00000225484.6	0.44612	21	2	0.672041	Esophagus_Gastroesophageal_Junction	0.908383	Adipose_Visceral_Omentum	20.1306	6.98347e-19	0.697352	-0.303447	0.423349	0.165487	0.258235	2	0
intron_10_79685383_79686282	ENSG00000225484.6	0.193395	3	2	0.07004	Adipose_Subcutaneous	0.516382	Thyroid	2.30392	0.000108767	0.69597	0.648933	1.81165	1.41903	0.666969	2	0
intron_10_79692056_79766271	ENSG00000225484.6	0.546509	25	3	0.347398	Brain_Cerebellum	0.774227	Nerve_Tibial	20.5774	1.01101e-18	0.900564	-0.939648	0.595514	-0.533736	0.503426	3	0
intron_10_79692056_79766271	ENSG00000225484.6	0.546509	25	3	0.347398	Brain_Cerebellum	0.774227	Nerve_Tibial	20.5774	1.01101e-18	0.900564	-0.939648	0.595514	-0.533736	0.503426	3	0
intron_10_79692056_79766271	ENSG00000225484.6	0.546509	25	3	0.347398	Brain_Cerebellum	0.774227	Nerve_Tibial	20.5774	1.01101e-18	0.900564	-0.939648	0.595514	-0.533736	0.503426	3	0
intron_10_79692056_79766271	ENSG00000225484.6	0.546509	25	3	0.347398	Brain_Cerebellum	0.774227	Nerve_Tibial	20.5774	1.01101e-18	0.900564	-0.939648	0.595514	-0.533736	0.503426	3	0
intron_10_79692056_79766271	ENSG00000225484.6	0.546509	25	3	0.347398	Brain_Cerebellum	0.774227	Nerve_Tibial	20.5774	1.01101e-18	0.900564	-0.939648	0.595514	-0.533736	0.503426	3	0
intron_10_79692056_79766271	ENSG00000225484.6	0.546509	25	3	0.347398	Brain_Cerebellum	0.774227	Nerve_Tibial	20.5774	1.01101e-18	0.900564	-0.939648	0.595514	-0.533736	0.503426	3	0
intron_10_79723654_79723915	ENSG00000225484.6	0.53945	4	1	0.513242	Breast_Mammary_Tissue	0.54877	Nerve_Tibial	3.99329	7.40837e-17	3.99329	-0.653799	-0.599604	-0.613153	0.027097	1	0
intron_10_79766324_79804485	ENSG00000225484.6	0.762447	7	3	0.5905	Esophagus_Muscularis	0.900247	Artery_Tibial	3.4512	2.53794e-17	0.65762	-0.223204	0.538112	0.364695	0.299997	3	0
intron_10_79798027_79804485	ENSG00000225484.6	0.749963	11	2	0.5227	Stomach	0.680738	Artery_Tibial	9.01893	1.13801e-16	1.76857	-0.639189	0.639189	-0.254203	0.579123	2	0
intron_10_79798027_79804485	ENSG00000225484.6	0.749963	11	2	0.5227	Stomach	0.680738	Artery_Tibial	9.01893	1.13801e-16	1.76857	-0.639189	0.639189	-0.254203	0.579123	2	0
intron_10_79802958_79804485	ENSG00000225484.6	0.913377	9	2	0.728195	Artery_Aorta	0.738243	Colon_Sigmoid	7.21521	2.72275e-17	1.78479	-0.347527	-0.334181	-0.344562	0.00588524	2	0
intron_10_79802958_79804485	ENSG00000225484.6	0.913377	9	2	0.728195	Artery_Aorta	0.738243	Colon_Sigmoid	7.21521	2.72275e-17	1.78479	-0.347527	-0.334181	-0.344562	0.00588524	2	0
intron_10_79802958_79804485	ENSG00000225484.6	0.913377	9	2	0.728195	Artery_Aorta	0.738243	Colon_Sigmoid	7.21521	2.72275e-17	1.78479	-0.347527	-0.334181	-0.344562	0.00588524	2	0
intron_10_79802958_79804485	ENSG00000225484.6	0.913377	9	2	0.728195	Artery_Aorta	0.738243	Colon_Sigmoid	7.21521	2.72275e-17	1.78479	-0.347527	-0.334181	-0.344562	0.00588524	2	0
intron_10_79802958_79804485	ENSG00000225484.6	0.913377	9	2	0.728195	Artery_Aorta	0.738243	Colon_Sigmoid	7.21521	2.72275e-17	1.78479	-0.347527	-0.334181	-0.344562	0.00588524	2	0
intron_10_79806122_79808763	ENSG00000225484.6	0.430312	4	1	0.430312	Brain_Caudate_basal_ganglia	0.430312	Skin_Sun_Exposed_Lower_leg	4	1.21516e-17	4	0.788659	0.788659	0.788659	1.57009e-16	1	0
intron_10_79806122_79814613	ENSG00000225484.6	0.596448	19	2	0.3959	Artery_Tibial	0.960189	Small_Intestine_Terminal_Ileum	16.2543	9.71296e-18	2.11385	-0.848966	0.334181	-0.635852	0.393842	2	0
intron_10_79806122_79814613	ENSG00000225484.6	0.596448	19	2	0.3959	Artery_Tibial	0.960189	Small_Intestine_Terminal_Ileum	16.2543	9.71296e-18	2.11385	-0.848966	0.334181	-0.635852	0.393842	2	0
intron_10_79806122_79814613	ENSG00000225484.6	0.596448	19	2	0.3959	Artery_Tibial	0.960189	Small_Intestine_Terminal_Ileum	16.2543	9.71296e-18	2.11385	-0.848966	0.334181	-0.635852	0.393842	2	0
intron_10_79806122_79814613	ENSG00000225484.6	0.596448	19	2	0.3959	Artery_Tibial	0.960189	Small_Intestine_Terminal_Ileum	16.2543	9.71296e-18	2.11385	-0.848966	0.334181	-0.635852	0.393842	2	0
intron_10_79806122_79814613	ENSG00000225484.6	0.596448	19	2	0.3959	Artery_Tibial	0.960189	Small_Intestine_Terminal_Ileum	16.2543	9.71296e-18	2.11385	-0.848966	0.334181	-0.635852	0.393842	2	0
intron_10_79808832_79814613	ENSG00000225484.6	0.624172	39	2	0.3959	Brain_Cerebellum	0.985032	Skin_Sun_Exposed_Lower_leg	28.8295	6.86624e-16	9.07329	-0.634992	0.848966	0.486781	0.548701	2	0
intron_10_79808832_79814613	ENSG00000225484.6	0.624172	39	2	0.3959	Brain_Cerebellum	0.985032	Skin_Sun_Exposed_Lower_leg	28.8295	6.86624e-16	9.07329	-0.634992	0.848966	0.486781	0.548701	2	0
intron_10_79808832_79814613	ENSG00000225484.6	0.624172	39	2	0.3959	Brain_Cerebellum	0.985032	Skin_Sun_Exposed_Lower_leg	28.8295	6.86624e-16	9.07329	-0.634992	0.848966	0.486781	0.548701	2	0
intron_10_79808832_79814613	ENSG00000225484.6	0.624172	39	2	0.3959	Brain_Cerebellum	0.985032	Skin_Sun_Exposed_Lower_leg	28.8295	6.86624e-16	9.07329	-0.634992	0.848966	0.486781	0.548701	2	0
intron_10_79808832_79814613	ENSG00000225484.6	0.624172	39	2	0.3959	Brain_Cerebellum	0.985032	Skin_Sun_Exposed_Lower_leg	28.8295	6.86624e-16	9.07329	-0.634992	0.848966	0.486781	0.548701	2	0
intron_10_79808832_79814613	ENSG00000225484.6	0.624172	39	2	0.3959	Brain_Cerebellum	0.985032	Skin_Sun_Exposed_Lower_leg	28.8295	6.86624e-16	9.07329	-0.634992	0.848966	0.486781	0.548701	2	0
intron_10_79808832_79814613	ENSG00000225484.6	0.624172	39	2	0.3959	Brain_Cerebellum	0.985032	Skin_Sun_Exposed_Lower_leg	28.8295	6.86624e-16	9.07329	-0.634992	0.848966	0.486781	0.548701	2	0
intron_10_79808963_79814613	ENSG00000225484.6	0.391849	27	2	0.2602	Testis	0.475163	Artery_Aorta	25.4321	4.26879e-16	0.999999	-1.12592	0.848966	0.698642	0.370244	2	0
intron_10_79808963_79814613	ENSG00000225484.6	0.391849	27	2	0.2602	Testis	0.475163	Artery_Aorta	25.4321	4.26879e-16	0.999999	-1.12592	0.848966	0.698642	0.370244	2	0
intron_10_79808963_79814613	ENSG00000225484.6	0.391849	27	2	0.2602	Testis	0.475163	Artery_Aorta	25.4321	4.26879e-16	0.999999	-1.12592	0.848966	0.698642	0.370244	2	0
intron_10_79808963_79814613	ENSG00000225484.6	0.391849	27	2	0.2602	Testis	0.475163	Artery_Aorta	25.4321	4.26879e-16	0.999999	-1.12592	0.848966	0.698642	0.370244	2	0
intron_10_79808963_79814613	ENSG00000225484.6	0.391849	27	2	0.2602	Testis	0.475163	Artery_Aorta	25.4321	4.26879e-16	0.999999	-1.12592	0.848966	0.698642	0.370244	2	0
intron_10_79907856_79919868	ENSG00000283101.1	0.7853	1	1	0.7853	Liver	0.7853	Liver	1	1	1	0.272419	0.272419	0.272419	NA	1	0
intron_10_79921068_79921914	ENSG00000283101.1	0.885674	3	2	0.690881	Heart_Left_Ventricle	0.7371	Pituitary	2.00697	2.92881e-16	0.993034	-0.39766	-0.335696	-0.367822	0.0310452	2	0
intron_10_79921068_79921914	ENSG00000283101.1	0.885674	3	2	0.690881	Heart_Left_Ventricle	0.7371	Pituitary	2.00697	2.92881e-16	0.993034	-0.39766	-0.335696	-0.367822	0.0310452	2	0
intron_10_79921068_79921914	ENSG00000242600.8	0.885674	3	2	0.690881	Heart_Left_Ventricle	0.7371	Pituitary	2.00697	2.92881e-16	0.993034	-0.39766	-0.335696	-0.367822	0.0310452	2	0
intron_10_79921068_79921914	ENSG00000242600.8	0.885674	3	2	0.690881	Heart_Left_Ventricle	0.7371	Pituitary	2.00697	2.92881e-16	0.993034	-0.39766	-0.335696	-0.367822	0.0310452	2	0
intron_10_79921988_79922662	ENSG00000242600.8	0.70668	9	4	0.415936	Esophagus_Gastroesophageal_Junction	0.853437	Colon_Transverse	5.81964	2.18616e-17	0.307645	-0.813491	0.505653	-0.246684	0.477882	4	0
intron_10_79921988_79922662	ENSG00000283101.1	0.70668	9	4	0.415936	Esophagus_Gastroesophageal_Junction	0.853437	Colon_Transverse	5.81964	2.18616e-17	0.307645	-0.813491	0.505653	-0.246684	0.477882	4	0
intron_10_79936656_79950028	ENSG00000283913.1	0.1579	3	1	0.1579	Brain_Nucleus_accumbens_basal_ganglia	0.1579	Pituitary	3	2.33607e-16	3	-1.41217	1.41217	-0.470723	1.63063	1	0
intron_10_80049178_80053396	ENSG00000230091.6	0.7726	9	1	0.7726	Brain_Frontal_Cortex_BA9	0.7726	Skin_Sun_Exposed_Lower_leg	9	5.52078e-17	9	0.288976	0.288976	0.288976	1.96262e-17	1	0
intron_10_80049178_80053396	ENSG00000230091.6	0.7726	9	1	0.7726	Brain_Frontal_Cortex_BA9	0.7726	Skin_Sun_Exposed_Lower_leg	9	5.52078e-17	9	0.288976	0.288976	0.288976	1.96262e-17	1	0
intron_10_80053586_80055916	ENSG00000230091.6	0.66857	24	1	0.599523	Brain_Cerebellar_Hemisphere	0.7435	Esophagus_Mucosa	23.5842	1.07758e-17	23.5842	-0.525086	-0.327222	-0.424398	0.0870377	1	0
intron_10_80079307_80081841	ENSG00000133678.13	0.8761	30	1	0.8761	Brain_Anterior_cingulate_cortex_BA24	0.8761	Adipose_Visceral_Omentum	30	9.88796e-16	30	0.155915	0.155915	0.155915	1.78543e-17	1	0
intron_10_80079307_80081841	ENSG00000133678.13	0.8761	30	1	0.8761	Brain_Anterior_cingulate_cortex_BA24	0.8761	Adipose_Visceral_Omentum	30	9.88796e-16	30	0.155915	0.155915	0.155915	1.78543e-17	1	0
intron_10_80079307_80081841	ENSG00000133678.13	0.8761	30	1	0.8761	Brain_Anterior_cingulate_cortex_BA24	0.8761	Adipose_Visceral_Omentum	30	9.88796e-16	30	0.155915	0.155915	0.155915	1.78543e-17	1	0
intron_10_80079307_80081841	ENSG00000133678.13	0.8761	30	1	0.8761	Brain_Anterior_cingulate_cortex_BA24	0.8761	Adipose_Visceral_Omentum	30	9.88796e-16	30	0.155915	0.155915	0.155915	1.78543e-17	1	0
intron_10_80079307_80081841	ENSG00000133678.13	0.8761	30	1	0.8761	Brain_Anterior_cingulate_cortex_BA24	0.8761	Adipose_Visceral_Omentum	30	9.88796e-16	30	0.155915	0.155915	0.155915	1.78543e-17	1	0
intron_10_80081734_80081841	ENSG00000133678.13	0.913	43	1	0.913	Adipose_Subcutaneous	0.913	Adrenal_Gland	43	9.25012e-16	43	-0.109255	0.109255	-0.0940104	0.0563254	1	0
intron_10_80081734_80081841	ENSG00000133678.13	0.913	43	1	0.913	Adipose_Subcutaneous	0.913	Adrenal_Gland	43	9.25012e-16	43	-0.109255	0.109255	-0.0940104	0.0563254	1	0
intron_10_80081734_80081841	ENSG00000133678.13	0.913	43	1	0.913	Adipose_Subcutaneous	0.913	Adrenal_Gland	43	9.25012e-16	43	-0.109255	0.109255	-0.0940104	0.0563254	1	0
intron_10_80082204_80086231	ENSG00000133678.13	0.569576	41	3	0.0728415	Cells_EBV-transformed_lymphocytes	0.7663	Artery_Coronary	29.8644	7.16004e-16	4.08655	-1.79382	-0.297218	-1.04151	0.387133	3	0
intron_10_80082204_80086231	ENSG00000133678.13	0.569576	41	3	0.0728415	Cells_EBV-transformed_lymphocytes	0.7663	Artery_Coronary	29.8644	7.16004e-16	4.08655	-1.79382	-0.297218	-1.04151	0.387133	3	0
intron_10_80082204_80086231	ENSG00000133678.13	0.569576	41	3	0.0728415	Cells_EBV-transformed_lymphocytes	0.7663	Artery_Coronary	29.8644	7.16004e-16	4.08655	-1.79382	-0.297218	-1.04151	0.387133	3	0
intron_10_80082204_80086231	ENSG00000133678.13	0.569576	41	3	0.0728415	Cells_EBV-transformed_lymphocytes	0.7663	Artery_Coronary	29.8644	7.16004e-16	4.08655	-1.79382	-0.297218	-1.04151	0.387133	3	0
intron_10_80082204_80086231	ENSG00000133678.13	0.569576	41	3	0.0728415	Cells_EBV-transformed_lymphocytes	0.7663	Artery_Coronary	29.8644	7.16004e-16	4.08655	-1.79382	-0.297218	-1.04151	0.387133	3	0
intron_10_80082204_80086231	ENSG00000133678.13	0.569576	41	3	0.0728415	Cells_EBV-transformed_lymphocytes	0.7663	Artery_Coronary	29.8644	7.16004e-16	4.08655	-1.79382	-0.297218	-1.04151	0.387133	3	0
intron_10_80082204_80090380	ENSG00000133678.13	0.537464	40	1	0.313066	Breast_Mammary_Tissue	0.5443	Adrenal_Gland	39.8972	1.35244e-15	39.8972	-1.00881	-0.606323	-0.616386	0.0636387	1	0
intron_10_80082204_80090380	ENSG00000133678.13	0.537464	40	1	0.313066	Breast_Mammary_Tissue	0.5443	Adrenal_Gland	39.8972	1.35244e-15	39.8972	-1.00881	-0.606323	-0.616386	0.0636387	1	0
intron_10_80082204_80090380	ENSG00000133678.13	0.537464	40	1	0.313066	Breast_Mammary_Tissue	0.5443	Adrenal_Gland	39.8972	1.35244e-15	39.8972	-1.00881	-0.606323	-0.616386	0.0636387	1	0
intron_10_80082204_80090380	ENSG00000133678.13	0.537464	40	1	0.313066	Breast_Mammary_Tissue	0.5443	Adrenal_Gland	39.8972	1.35244e-15	39.8972	-1.00881	-0.606323	-0.616386	0.0636387	1	0
intron_10_80082204_80090797	ENSG00000133678.13	0.454272	48	4	0.0762349	Lung	0.576998	Artery_Coronary	35.927	4.999e-16	1.54714	0.557775	1.77296	1.10298	0.338547	4	0
intron_10_80082204_80090797	ENSG00000133678.13	0.454272	48	4	0.0762349	Lung	0.576998	Artery_Coronary	35.927	4.999e-16	1.54714	0.557775	1.77296	1.10298	0.338547	4	0
intron_10_80082204_80090797	ENSG00000133678.13	0.454272	48	4	0.0762349	Lung	0.576998	Artery_Coronary	35.927	4.999e-16	1.54714	0.557775	1.77296	1.10298	0.338547	4	0
intron_10_80082204_80090797	ENSG00000133678.13	0.454272	48	4	0.0762349	Lung	0.576998	Artery_Coronary	35.927	4.999e-16	1.54714	0.557775	1.77296	1.10298	0.338547	4	0
intron_10_80082204_80090797	ENSG00000133678.13	0.454272	48	4	0.0762349	Lung	0.576998	Artery_Coronary	35.927	4.999e-16	1.54714	0.557775	1.77296	1.10298	0.338547	4	0
intron_10_80082204_80090797	ENSG00000133678.13	0.454272	48	4	0.0762349	Lung	0.576998	Artery_Coronary	35.927	4.999e-16	1.54714	0.557775	1.77296	1.10298	0.338547	4	0
intron_10_80082217_80090797	ENSG00000133678.13	0.896014	37	3	0.531652	Brain_Anterior_cingulate_cortex_BA24	0.660604	Skin_Not_Sun_Exposed_Suprapubic	32.0393	7.23783e-16	1.91624	-0.606323	0.625486	0.500676	0.31286	3	0
intron_10_80082217_80090797	ENSG00000133678.13	0.896014	37	3	0.531652	Brain_Anterior_cingulate_cortex_BA24	0.660604	Skin_Not_Sun_Exposed_Suprapubic	32.0393	7.23783e-16	1.91624	-0.606323	0.625486	0.500676	0.31286	3	0
intron_10_80082217_80090797	ENSG00000133678.13	0.896014	37	3	0.531652	Brain_Anterior_cingulate_cortex_BA24	0.660604	Skin_Not_Sun_Exposed_Suprapubic	32.0393	7.23783e-16	1.91624	-0.606323	0.625486	0.500676	0.31286	3	0
intron_10_80090431_80090797	ENSG00000133678.13	0.788887	34	4	0.2768	Nerve_Tibial	0.797167	Small_Intestine_Terminal_Ileum	20.7993	6.52473e-16	0.779444	-1.08754	0.27958	-0.773341	0.423829	4	0
intron_10_80090431_80090797	ENSG00000133678.13	0.788887	34	4	0.2768	Nerve_Tibial	0.797167	Small_Intestine_Terminal_Ileum	20.7993	6.52473e-16	0.779444	-1.08754	0.27958	-0.773341	0.423829	4	0
intron_10_80090431_80090797	ENSG00000133678.13	0.788887	34	4	0.2768	Nerve_Tibial	0.797167	Small_Intestine_Terminal_Ileum	20.7993	6.52473e-16	0.779444	-1.08754	0.27958	-0.773341	0.423829	4	0
intron_10_80131831_80142082	ENSG00000189129.13	0.792828	1	1	0.792828	Adipose_Subcutaneous	0.792828	Adipose_Subcutaneous	1	1	1	0.26264	0.26264	0.26264	NA	1	0
intron_10_8013837_8014637	ENSG00000165632.7	0.0701102	21	2	0.02518	Artery_Coronary	0.657184	Artery_Aorta	12.8138	2.54169e-18	8.18625	-2.23863	0.443805	-0.976025	1.28124	2	0
intron_10_8013837_8014637	ENSG00000165632.7	0.0701102	21	2	0.02518	Artery_Coronary	0.657184	Artery_Aorta	12.8138	2.54169e-18	8.18625	-2.23863	0.443805	-0.976025	1.28124	2	0
intron_10_8013837_8014637	ENSG00000165632.7	0.0701102	21	2	0.02518	Artery_Coronary	0.657184	Artery_Aorta	12.8138	2.54169e-18	8.18625	-2.23863	0.443805	-0.976025	1.28124	2	0
intron_10_80155912_80156378	ENSG00000122359.17	0.7356	2	1	0.7356	Spleen	0.7356	Liver	2	3.3547e-17	2	-0.337686	-0.337686	-0.337686	5.55112e-17	1	0
intron_10_80155912_80157641	ENSG00000122359.17	0.7356	3	1	0.7356	Spleen	0.7356	Liver	3	8.58983e-17	3	0.337686	0.337686	0.337686	3.92523e-17	1	0
intron_10_80157763_80157846	ENSG00000122359.17	0.322065	9	3	0.07195	Testis	0.7224	Ovary	7.16315	1.03572e-16	0.85888	-1.79943	-0.355253	-1.51391	0.572149	3	0
intron_10_80157763_80157846	ENSG00000122359.17	0.322065	9	3	0.07195	Testis	0.7224	Ovary	7.16315	1.03572e-16	0.85888	-1.79943	-0.355253	-1.51391	0.572149	3	0
intron_10_80157763_80157846	ENSG00000122359.17	0.322065	9	3	0.07195	Testis	0.7224	Ovary	7.16315	1.03572e-16	0.85888	-1.79943	-0.355253	-1.51391	0.572149	3	0
intron_10_80157763_80157967	ENSG00000122359.17	0.07195	10	1	0.07195	Uterus	0.07195	Brain_Cerebellar_Hemisphere	10	5.86813e-34	10	1.79943	1.79943	1.79943	2.66864e-16	1	0
intron_10_80157763_80157967	ENSG00000122359.17	0.07195	10	1	0.07195	Uterus	0.07195	Brain_Cerebellar_Hemisphere	10	5.86813e-34	10	1.79943	1.79943	1.79943	2.66864e-16	1	0
intron_10_80157763_80157967	ENSG00000122359.17	0.07195	10	1	0.07195	Uterus	0.07195	Brain_Cerebellar_Hemisphere	10	5.86813e-34	10	1.79943	1.79943	1.79943	2.66864e-16	1	0
intron_10_80157763_80157967	ENSG00000122359.17	0.07195	10	1	0.07195	Uterus	0.07195	Brain_Cerebellar_Hemisphere	10	5.86813e-34	10	1.79943	1.79943	1.79943	2.66864e-16	1	0
intron_10_80172869_80176107	ENSG00000122359.17	0.183915	48	4	0.07793	Brain_Spinal_cord_cervical_c-1	0.74971	Esophagus_Mucosa	34.8464	1.31636e-15	1.18857	-1.76283	0.908716	-0.969493	0.886757	4	0
intron_10_80172869_80176107	ENSG00000122359.17	0.183915	48	4	0.07793	Brain_Spinal_cord_cervical_c-1	0.74971	Esophagus_Mucosa	34.8464	1.31636e-15	1.18857	-1.76283	0.908716	-0.969493	0.886757	4	0
intron_10_80172869_80176107	ENSG00000122359.17	0.183915	48	4	0.07793	Brain_Spinal_cord_cervical_c-1	0.74971	Esophagus_Mucosa	34.8464	1.31636e-15	1.18857	-1.76283	0.908716	-0.969493	0.886757	4	0
intron_10_80172869_80176107	ENSG00000122359.17	0.183915	48	4	0.07793	Brain_Spinal_cord_cervical_c-1	0.74971	Esophagus_Mucosa	34.8464	1.31636e-15	1.18857	-1.76283	0.908716	-0.969493	0.886757	4	0
intron_10_80172869_80176107	ENSG00000122359.17	0.183915	48	4	0.07793	Brain_Spinal_cord_cervical_c-1	0.74971	Esophagus_Mucosa	34.8464	1.31636e-15	1.18857	-1.76283	0.908716	-0.969493	0.886757	4	0
intron_10_80172869_80176107	ENSG00000122359.17	0.183915	48	4	0.07793	Brain_Spinal_cord_cervical_c-1	0.74971	Esophagus_Mucosa	34.8464	1.31636e-15	1.18857	-1.76283	0.908716	-0.969493	0.886757	4	0
intron_10_80172869_80176107	ENSG00000122359.17	0.183915	48	4	0.07793	Brain_Spinal_cord_cervical_c-1	0.74971	Esophagus_Mucosa	34.8464	1.31636e-15	1.18857	-1.76283	0.908716	-0.969493	0.886757	4	0
intron_10_80172869_80201259	ENSG00000122359.17	0.209262	3	2	0.07793	Heart_Left_Ventricle	0.128043	Muscle_Skeletal	2.75771	5.46094e-17	0.242286	1.52187	1.76283	1.68251	0.139118	2	0
intron_10_80172869_80201259	ENSG00000122359.17	0.209262	3	2	0.07793	Heart_Left_Ventricle	0.128043	Muscle_Skeletal	2.75771	5.46094e-17	0.242286	1.52187	1.76283	1.68251	0.139118	2	0
intron_10_80172869_80205343	ENSG00000122359.17	0.253325	49	3	0.0744635	Brain_Nucleus_accumbens_basal_ganglia	0.97142	Heart_Left_Ventricle	41.2157	7.42526e-16	1.38491	-0.505516	1.78376	1.16372	0.623695	3	0
intron_10_80172869_80205343	ENSG00000122359.17	0.253325	49	3	0.0744635	Brain_Nucleus_accumbens_basal_ganglia	0.97142	Heart_Left_Ventricle	41.2157	7.42526e-16	1.38491	-0.505516	1.78376	1.16372	0.623695	3	0
intron_10_80172869_80205343	ENSG00000122359.17	0.253325	49	3	0.0744635	Brain_Nucleus_accumbens_basal_ganglia	0.97142	Heart_Left_Ventricle	41.2157	7.42526e-16	1.38491	-0.505516	1.78376	1.16372	0.623695	3	0
intron_10_80172869_80205343	ENSG00000122359.17	0.253325	49	3	0.0744635	Brain_Nucleus_accumbens_basal_ganglia	0.97142	Heart_Left_Ventricle	41.2157	7.42526e-16	1.38491	-0.505516	1.78376	1.16372	0.623695	3	0
intron_10_80172869_80205343	ENSG00000122359.17	0.253325	49	3	0.0744635	Brain_Nucleus_accumbens_basal_ganglia	0.97142	Heart_Left_Ventricle	41.2157	7.42526e-16	1.38491	-0.505516	1.78376	1.16372	0.623695	3	0
intron_10_80172869_80205343	ENSG00000122359.17	0.253325	49	3	0.0744635	Brain_Nucleus_accumbens_basal_ganglia	0.97142	Heart_Left_Ventricle	41.2157	7.42526e-16	1.38491	-0.505516	1.78376	1.16372	0.623695	3	0
intron_10_80172869_80205343	ENSG00000122359.17	0.253325	49	3	0.0744635	Brain_Nucleus_accumbens_basal_ganglia	0.97142	Heart_Left_Ventricle	41.2157	7.42526e-16	1.38491	-0.505516	1.78376	1.16372	0.623695	3	0
intron_10_80176155_80180941	ENSG00000122359.17	0.402423	40	3	0.2701	Brain_Frontal_Cortex_BA9	0.999173	Brain_Cerebellar_Hemisphere	35.633	7.64622e-16	1.27877	-0.537532	1.10283	0.0287995	0.374523	3	0
intron_10_80176155_80180941	ENSG00000122359.17	0.402423	40	3	0.2701	Brain_Frontal_Cortex_BA9	0.999173	Brain_Cerebellar_Hemisphere	35.633	7.64622e-16	1.27877	-0.537532	1.10283	0.0287995	0.374523	3	0
intron_10_80176155_80180941	ENSG00000122359.17	0.402423	40	3	0.2701	Brain_Frontal_Cortex_BA9	0.999173	Brain_Cerebellar_Hemisphere	35.633	7.64622e-16	1.27877	-0.537532	1.10283	0.0287995	0.374523	3	0
intron_10_80176155_80180941	ENSG00000122359.17	0.402423	40	3	0.2701	Brain_Frontal_Cortex_BA9	0.999173	Brain_Cerebellar_Hemisphere	35.633	7.64622e-16	1.27877	-0.537532	1.10283	0.0287995	0.374523	3	0
intron_10_80176155_80180941	ENSG00000122359.17	0.402423	40	3	0.2701	Brain_Frontal_Cortex_BA9	0.999173	Brain_Cerebellar_Hemisphere	35.633	7.64622e-16	1.27877	-0.537532	1.10283	0.0287995	0.374523	3	0
intron_10_80176155_80201210	ENSG00000122359.17	0.2106	3	1	0.2106	Heart_Atrial_Appendage	0.2106	Heart_Atrial_Appendage	3	2.11126e-48	3	-1.25192	-1.25192	-1.25192	0	1	0
intron_10_80176155_80201210	ENSG00000122359.17	0.2106	3	1	0.2106	Heart_Atrial_Appendage	0.2106	Heart_Atrial_Appendage	3	2.11126e-48	3	-1.25192	-1.25192	-1.25192	0	1	0
intron_10_80176155_80201259	ENSG00000122359.17	0.440917	9	4	0.06661	Heart_Left_Ventricle	0.414353	Uterus	6.8875	5.09765e-17	0.26798	0.816257	1.8343	1.32418	0.325578	4	0
intron_10_80176155_80201259	ENSG00000122359.17	0.440917	9	4	0.06661	Heart_Left_Ventricle	0.414353	Uterus	6.8875	5.09765e-17	0.26798	0.816257	1.8343	1.32418	0.325578	4	0
intron_10_80176155_80201259	ENSG00000122359.17	0.440917	9	4	0.06661	Heart_Left_Ventricle	0.414353	Uterus	6.8875	5.09765e-17	0.26798	0.816257	1.8343	1.32418	0.325578	4	0
intron_10_80176155_80201259	ENSG00000122359.17	0.440917	9	4	0.06661	Heart_Left_Ventricle	0.414353	Uterus	6.8875	5.09765e-17	0.26798	0.816257	1.8343	1.32418	0.325578	4	0
intron_10_80176155_80205343	ENSG00000122359.17	0.355861	41	3	0.06661	Nerve_Tibial	0.7776	Brain_Amygdala	31.3947	6.00594e-16	1.17504	-1.8343	0.537532	-0.827247	0.60775	3	0
intron_10_80176155_80205343	ENSG00000122359.17	0.355861	41	3	0.06661	Nerve_Tibial	0.7776	Brain_Amygdala	31.3947	6.00594e-16	1.17504	-1.8343	0.537532	-0.827247	0.60775	3	0
intron_10_80176155_80205343	ENSG00000122359.17	0.355861	41	3	0.06661	Nerve_Tibial	0.7776	Brain_Amygdala	31.3947	6.00594e-16	1.17504	-1.8343	0.537532	-0.827247	0.60775	3	0
intron_10_80176155_80205343	ENSG00000122359.17	0.355861	41	3	0.06661	Nerve_Tibial	0.7776	Brain_Amygdala	31.3947	6.00594e-16	1.17504	-1.8343	0.537532	-0.827247	0.60775	3	0
intron_10_80181455_80205343	ENSG00000122359.17	0.426501	18	2	0.4601	Kidney_Cortex	0.978539	Pituitary	17.1421	2.17593e-17	0.856179	-0.575875	0.738682	0.225245	0.291037	2	0
intron_10_80181455_80205343	ENSG00000122359.17	0.426501	18	2	0.4601	Kidney_Cortex	0.978539	Pituitary	17.1421	2.17593e-17	0.856179	-0.575875	0.738682	0.225245	0.291037	2	0
intron_10_80181455_80205343	ENSG00000122359.17	0.426501	18	2	0.4601	Kidney_Cortex	0.978539	Pituitary	17.1421	2.17593e-17	0.856179	-0.575875	0.738682	0.225245	0.291037	2	0
intron_10_80201393_80205343	ENSG00000122359.17	0.2055	1	1	0.2055	Kidney_Cortex	0.2055	Kidney_Cortex	1	1	1	1.26604	1.26604	1.26604	NA	1	0
intron_10_80272580_80274520	ENSG00000151224.12	0.0181473	2	1	0.017576	Liver	0.0208004	Testis	1.96697	0.0330275	1.96697	2.31159	2.37443	2.34301	0.0444365	1	0
intron_10_80273883_80274520	ENSG00000151224.12	0.0219948	3	2	0.005575	Skin_Sun_Exposed_Lower_leg	0.0526555	Testis	2.63529	0.000522009	0.364184	-2.77178	-1.93774	-2.48663	0.475474	2	0
intron_10_80408643_80420466	ENSG00000122378.13	0.00149665	30	3	0.000535	Esophagus_Mucosa	0.8038	Brain_Cortex	23.5906	1.14024e-15	1.5433	-3.46259	2.49884	-0.507287	1.01368	3	0
intron_10_80408643_80420466	ENSG00000122378.13	0.00149665	30	3	0.000535	Esophagus_Mucosa	0.8038	Brain_Cortex	23.5906	1.14024e-15	1.5433	-3.46259	2.49884	-0.507287	1.01368	3	0
intron_10_80408643_80420483	ENSG00000122378.13	0.0104022	47	2	0.000112421	Esophagus_Gastroesophageal_Junction	0.6907	Adipose_Visceral_Omentum	28.6745	6.25615e-16	17.6278	-0.397905	3.86209	1.32752	1.34556	2	0
intron_10_80408643_80420483	ENSG00000122378.13	0.0104022	47	2	0.000112421	Esophagus_Gastroesophageal_Junction	0.6907	Adipose_Visceral_Omentum	28.6745	6.25615e-16	17.6278	-0.397905	3.86209	1.32752	1.34556	2	0
intron_10_80408643_80420483	ENSG00000122378.13	0.0104022	47	2	0.000112421	Esophagus_Gastroesophageal_Junction	0.6907	Adipose_Visceral_Omentum	28.6745	6.25615e-16	17.6278	-0.397905	3.86209	1.32752	1.34556	2	0
intron_10_80408643_80420483	ENSG00000122378.13	0.0104022	47	2	0.000112421	Esophagus_Gastroesophageal_Junction	0.6907	Adipose_Visceral_Omentum	28.6745	6.25615e-16	17.6278	-0.397905	3.86209	1.32752	1.34556	2	0
intron_10_80408643_80420483	ENSG00000122378.13	0.0104022	47	2	0.000112421	Esophagus_Gastroesophageal_Junction	0.6907	Adipose_Visceral_Omentum	28.6745	6.25615e-16	17.6278	-0.397905	3.86209	1.32752	1.34556	2	0
intron_10_80408643_80420483	ENSG00000122378.13	0.0104022	47	2	0.000112421	Esophagus_Gastroesophageal_Junction	0.6907	Adipose_Visceral_Omentum	28.6745	6.25615e-16	17.6278	-0.397905	3.86209	1.32752	1.34556	2	0
intron_10_80409068_80420466	ENSG00000122378.13	0.6907	13	1	0.6907	Brain_Frontal_Cortex_BA9	0.6907	Brain_Amygdala	13	1.37585e-97	13	-0.397905	-0.397905	-0.397905	7.34344e-17	1	0
intron_10_80413876_80420466	ENSG00000122378.13	0.621141	33	1	0.0203664	Skin_Sun_Exposed_Lower_leg	0.6501	Artery_Coronary	31.3637	6.79038e-16	31.3637	-2.31953	-0.453623	-0.510826	0.324716	1	0
intron_10_80413876_80420466	ENSG00000122378.13	0.621141	33	1	0.0203664	Skin_Sun_Exposed_Lower_leg	0.6501	Artery_Coronary	31.3637	6.79038e-16	31.3637	-2.31953	-0.453623	-0.510826	0.324716	1	0
intron_10_80413876_80420466	ENSG00000122378.13	0.621141	33	1	0.0203664	Skin_Sun_Exposed_Lower_leg	0.6501	Artery_Coronary	31.3637	6.79038e-16	31.3637	-2.31953	-0.453623	-0.510826	0.324716	1	0
intron_10_80413876_80420466	ENSG00000122378.13	0.621141	33	1	0.0203664	Skin_Sun_Exposed_Lower_leg	0.6501	Artery_Coronary	31.3637	6.79038e-16	31.3637	-2.31953	-0.453623	-0.510826	0.324716	1	0
intron_10_80420645_80422417	ENSG00000122378.13	0.000560607	31	3	6.45127e-05	Prostate	0.051	Testis	27.6817	4.8398e-16	1.03332	1.95148	3.99567	3.15835	0.457993	3	0
intron_10_80420645_80422417	ENSG00000122378.13	0.000560607	31	3	6.45127e-05	Prostate	0.051	Testis	27.6817	4.8398e-16	1.03332	1.95148	3.99567	3.15835	0.457993	3	0
intron_10_80420645_80422417	ENSG00000122378.13	0.000560607	31	3	6.45127e-05	Prostate	0.051	Testis	27.6817	4.8398e-16	1.03332	1.95148	3.99567	3.15835	0.457993	3	0
intron_10_80420645_80422417	ENSG00000122378.13	0.000560607	31	3	6.45127e-05	Prostate	0.051	Testis	27.6817	4.8398e-16	1.03332	1.95148	3.99567	3.15835	0.457993	3	0
intron_10_80421767_80422417	ENSG00000122378.13	0.000372313	23	2	4.91601e-05	Prostate	0.00675136	Testis	21.9637	1.92096e-17	0.928722	-4.05958	-2.70887	-3.44067	0.368716	2	0
intron_10_80421767_80422417	ENSG00000122378.13	0.000372313	23	2	4.91601e-05	Prostate	0.00675136	Testis	21.9637	1.92096e-17	0.928722	-4.05958	-2.70887	-3.44067	0.368716	2	0
intron_10_80421767_80422417	ENSG00000122378.13	0.000372313	23	2	4.91601e-05	Prostate	0.00675136	Testis	21.9637	1.92096e-17	0.928722	-4.05958	-2.70887	-3.44067	0.368716	2	0
intron_10_80421767_80422417	ENSG00000122378.13	0.000372313	23	2	4.91601e-05	Prostate	0.00675136	Testis	21.9637	1.92096e-17	0.928722	-4.05958	-2.70887	-3.44067	0.368716	2	0
intron_10_80454371_80468547	ENSG00000108219.14	0.001571	3	1	0.001571	Minor_Salivary_Gland	0.001571	Lung	3	1.91687e-33	3	3.16124	3.16124	3.16124	4.44089e-16	1	0
intron_10_80454371_80489217	ENSG00000108219.14	0.00470916	24	2	0.001571	Esophagus_Gastroesophageal_Junction	0.09786	Pancreas	21.4389	5.34603e-18	2.35508	-3.16124	1.65532	-1.73137	1.21295	2	0
intron_10_80454371_80489217	ENSG00000108219.14	0.00470916	24	2	0.001571	Esophagus_Gastroesophageal_Junction	0.09786	Pancreas	21.4389	5.34603e-18	2.35508	-3.16124	1.65532	-1.73137	1.21295	2	0
intron_10_80454371_80489217	ENSG00000108219.14	0.00470916	24	2	0.001571	Esophagus_Gastroesophageal_Junction	0.09786	Pancreas	21.4389	5.34603e-18	2.35508	-3.16124	1.65532	-1.73137	1.21295	2	0
intron_10_80454371_80489217	ENSG00000108219.14	0.00470916	24	2	0.001571	Esophagus_Gastroesophageal_Junction	0.09786	Pancreas	21.4389	5.34603e-18	2.35508	-3.16124	1.65532	-1.73137	1.21295	2	0
intron_10_80468687_80489217	ENSG00000108219.14	0.116	4	1	0.116	Adipose_Visceral_Omentum	0.116	Adipose_Subcutaneous	4	1.21915e-47	4	1.57179	1.57179	1.57179	2.56395e-16	1	0
intron_10_80468687_80489217	ENSG00000108219.14	0.116	4	1	0.116	Adipose_Visceral_Omentum	0.116	Adipose_Subcutaneous	4	1.21915e-47	4	1.57179	1.57179	1.57179	2.56395e-16	1	0
intron_10_80509471_80512144	ENSG00000108219.14	0.0820763	25	1	0.0381714	Brain_Hypothalamus	0.1261	Minor_Salivary_Gland	24.5148	1.17913e-17	24.5148	-2.07301	1.73135	-1.58355	0.698351	1	0
intron_10_80509471_80512144	ENSG00000108219.14	0.0820763	25	1	0.0381714	Brain_Hypothalamus	0.1261	Minor_Salivary_Gland	24.5148	1.17913e-17	24.5148	-2.07301	1.73135	-1.58355	0.698351	1	0
intron_10_80512269_80512719	ENSG00000108219.14	0.103863	10	1	0.0622452	Skin_Sun_Exposed_Lower_leg	0.42106	Whole_Blood	9.55455	4.40285e-17	9.55455	0.804583	1.86454	1.58587	0.290092	1	0
intron_10_80512269_80512719	ENSG00000108219.14	0.103863	10	1	0.0622452	Skin_Sun_Exposed_Lower_leg	0.42106	Whole_Blood	9.55455	4.40285e-17	9.55455	0.804583	1.86454	1.58587	0.290092	1	0
intron_10_80512269_80512719	ENSG00000108219.14	0.103863	10	1	0.0622452	Skin_Sun_Exposed_Lower_leg	0.42106	Whole_Blood	9.55455	4.40285e-17	9.55455	0.804583	1.86454	1.58587	0.290092	1	0
intron_10_80512269_80514019	ENSG00000108219.14	0.229753	33	2	0.0612339	Brain_Frontal_Cortex_BA9	0.776527	Ovary	31.0083	1.70028e-15	1.45993	-1.8718	-0.283847	-1.52662	0.349982	2	0
intron_10_80512269_80514019	ENSG00000108219.14	0.229753	33	2	0.0612339	Brain_Frontal_Cortex_BA9	0.776527	Ovary	31.0083	1.70028e-15	1.45993	-1.8718	-0.283847	-1.52662	0.349982	2	0
intron_10_80512269_80514019	ENSG00000108219.14	0.229753	33	2	0.0612339	Brain_Frontal_Cortex_BA9	0.776527	Ovary	31.0083	1.70028e-15	1.45993	-1.8718	-0.283847	-1.52662	0.349982	2	0
intron_10_80512269_80514019	ENSG00000108219.14	0.229753	33	2	0.0612339	Brain_Frontal_Cortex_BA9	0.776527	Ovary	31.0083	1.70028e-15	1.45993	-1.8718	-0.283847	-1.52662	0.349982	2	0
intron_10_80529831_80535580	ENSG00000226659.1	1	1	1	1	Whole_Blood	1	Whole_Blood	1	1	1	0	0	0	NA	1	0
intron_10_8064138_8069473	ENSG00000107485.15	0.616285	8	1	0.6049	Artery_Coronary	0.7296	Heart_Atrial_Appendage	7.86695	1.25801e-20	7.86695	-0.517367	0.517367	0.0214637	0.533114	1	0
intron_10_8064138_8069473	ENSG00000107485.15	0.616285	8	1	0.6049	Artery_Coronary	0.7296	Heart_Atrial_Appendage	7.86695	1.25801e-20	7.86695	-0.517367	0.517367	0.0214637	0.533114	1	0
intron_10_813256_814742	ENSG00000107929.14	0.027382	10	2	0.01282	Cells_EBV-transformed_lymphocytes	0.5771	Brain_Cerebellar_Hemisphere	6.69341	1.44061e-50	3.30659	-2.48873	2.48873	0.171021	1.62416	2	0
intron_10_813256_814742	ENSG00000107929.14	0.027382	10	2	0.01282	Cells_EBV-transformed_lymphocytes	0.5771	Brain_Cerebellar_Hemisphere	6.69341	1.44061e-50	3.30659	-2.48873	2.48873	0.171021	1.62416	2	0
intron_10_84139577_84141462	ENSG00000165678.20	0.18575	30	1	0.1106	Brain_Cortex	0.9493	Brain_Amygdala	29.7132	1.79972e-15	29.7132	0.0635858	1.5955	1.3119	0.453303	1	0
intron_10_84139577_84141462	ENSG00000165678.20	0.18575	30	1	0.1106	Brain_Cortex	0.9493	Brain_Amygdala	29.7132	1.79972e-15	29.7132	0.0635858	1.5955	1.3119	0.453303	1	0
intron_10_84139577_84141462	ENSG00000165678.20	0.18575	30	1	0.1106	Brain_Cortex	0.9493	Brain_Amygdala	29.7132	1.79972e-15	29.7132	0.0635858	1.5955	1.3119	0.453303	1	0
intron_10_84139577_84141462	ENSG00000165678.20	0.18575	30	1	0.1106	Brain_Cortex	0.9493	Brain_Amygdala	29.7132	1.79972e-15	29.7132	0.0635858	1.5955	1.3119	0.453303	1	0
intron_10_84139593_84141462	ENSG00000165678.20	0.156489	41	1	0.0436367	Uterus	0.9493	Colon_Sigmoid	40.5142	1.01092e-15	40.5142	-2.01756	-0.0635858	-1.40575	0.345523	1	0
intron_10_84139593_84141462	ENSG00000165678.20	0.156489	41	1	0.0436367	Uterus	0.9493	Colon_Sigmoid	40.5142	1.01092e-15	40.5142	-2.01756	-0.0635858	-1.40575	0.345523	1	0
intron_10_84139593_84141462	ENSG00000165678.20	0.156489	41	1	0.0436367	Uterus	0.9493	Colon_Sigmoid	40.5142	1.01092e-15	40.5142	-2.01756	-0.0635858	-1.40575	0.345523	1	0
intron_10_84139593_84141462	ENSG00000165678.20	0.156489	41	1	0.0436367	Uterus	0.9493	Colon_Sigmoid	40.5142	1.01092e-15	40.5142	-2.01756	-0.0635858	-1.40575	0.345523	1	0
intron_10_84139593_84141462	ENSG00000165678.20	0.156489	41	1	0.0436367	Uterus	0.9493	Colon_Sigmoid	40.5142	1.01092e-15	40.5142	-2.01756	-0.0635858	-1.40575	0.345523	1	0
intron_10_84139834_84141462	ENSG00000165678.20	0.136831	16	1	0.1106	Brain_Putamen_basal_ganglia	0.177791	Cells_Cultured_fibroblasts	15.9976	8.01286e-18	15.9976	1.34759	1.5955	1.48758	0.112235	1	0
intron_10_84139834_84141462	ENSG00000165678.20	0.136831	16	1	0.1106	Brain_Putamen_basal_ganglia	0.177791	Cells_Cultured_fibroblasts	15.9976	8.01286e-18	15.9976	1.34759	1.5955	1.48758	0.112235	1	0
intron_10_84139834_84141462	ENSG00000165678.20	0.136831	16	1	0.1106	Brain_Putamen_basal_ganglia	0.177791	Cells_Cultured_fibroblasts	15.9976	8.01286e-18	15.9976	1.34759	1.5955	1.48758	0.112235	1	0
intron_10_84254443_84257893	ENSG00000148604.13	0.494305	12	2	0.288475	Brain_Putamen_basal_ganglia	0.586119	Testis	11.0002	2.46533e-17	0.999837	-1.06147	-0.544469	-1.01834	0.14923	2	0
intron_10_84254443_84257893	ENSG00000148604.13	0.494305	12	2	0.288475	Brain_Putamen_basal_ganglia	0.586119	Testis	11.0002	2.46533e-17	0.999837	-1.06147	-0.544469	-1.01834	0.14923	2	0
intron_10_843068_844977	ENSG00000107929.14	0.0278	22	1	0.0278	Brain_Hypothalamus	0.0278	Adipose_Subcutaneous	22	4.11523e-33	22	-2.2001	-2.2001	-2.2001	2.56395e-16	1	0
intron_10_843068_844977	ENSG00000107929.14	0.0278	22	1	0.0278	Brain_Hypothalamus	0.0278	Adipose_Subcutaneous	22	4.11523e-33	22	-2.2001	-2.2001	-2.2001	2.56395e-16	1	0
intron_10_843068_844977	ENSG00000107929.14	0.0278	22	1	0.0278	Brain_Hypothalamus	0.0278	Adipose_Subcutaneous	22	4.11523e-33	22	-2.2001	-2.2001	-2.2001	2.56395e-16	1	0
intron_10_84417861_84425731	ENSG00000107771.15	0.952779	38	1	0.8843	Esophagus_Mucosa	0.970235	Colon_Sigmoid	36.9026	1.44454e-15	36.9026	-0.14552	-0.0373137	-0.0590519	0.0239754	1	0
intron_10_84417861_84425731	ENSG00000107771.15	0.952779	38	1	0.8843	Esophagus_Mucosa	0.970235	Colon_Sigmoid	36.9026	1.44454e-15	36.9026	-0.14552	-0.0373137	-0.0590519	0.0239754	1	0
intron_10_84417861_84425731	ENSG00000107771.15	0.952779	38	1	0.8843	Esophagus_Mucosa	0.970235	Colon_Sigmoid	36.9026	1.44454e-15	36.9026	-0.14552	-0.0373137	-0.0590519	0.0239754	1	0
intron_10_84417861_84425731	ENSG00000107771.15	0.952779	38	1	0.8843	Esophagus_Mucosa	0.970235	Colon_Sigmoid	36.9026	1.44454e-15	36.9026	-0.14552	-0.0373137	-0.0590519	0.0239754	1	0
intron_10_84417861_84425731	ENSG00000107771.15	0.952779	38	1	0.8843	Esophagus_Mucosa	0.970235	Colon_Sigmoid	36.9026	1.44454e-15	36.9026	-0.14552	-0.0373137	-0.0590519	0.0239754	1	0
intron_10_84425048_84425731	ENSG00000107771.15	0.89773	39	2	0.132188	Nerve_Tibial	0.904297	Artery_Aorta	22.1926	3.40285e-16	16.0984	-1.50553	0.478633	0.0854536	0.399091	2	0
intron_10_84425048_84425731	ENSG00000107771.15	0.89773	39	2	0.132188	Nerve_Tibial	0.904297	Artery_Aorta	22.1926	3.40285e-16	16.0984	-1.50553	0.478633	0.0854536	0.399091	2	0
intron_10_84425048_84425731	ENSG00000107771.15	0.89773	39	2	0.132188	Nerve_Tibial	0.904297	Artery_Aorta	22.1926	3.40285e-16	16.0984	-1.50553	0.478633	0.0854536	0.399091	2	0
intron_10_84425048_84425731	ENSG00000107771.15	0.89773	39	2	0.132188	Nerve_Tibial	0.904297	Artery_Aorta	22.1926	3.40285e-16	16.0984	-1.50553	0.478633	0.0854536	0.399091	2	0
intron_10_84425048_84425731	ENSG00000107771.15	0.89773	39	2	0.132188	Nerve_Tibial	0.904297	Artery_Aorta	22.1926	3.40285e-16	16.0984	-1.50553	0.478633	0.0854536	0.399091	2	0
intron_10_84425893_84438512	ENSG00000107771.15	0.9017	28	1	0.9017	Adipose_Visceral_Omentum	0.9017	Adipose_Subcutaneous	28	5.192e-16	28	-0.123514	0.123514	0.0705795	0.103222	1	0
intron_10_84425893_84438512	ENSG00000107771.15	0.9017	28	1	0.9017	Adipose_Visceral_Omentum	0.9017	Adipose_Subcutaneous	28	5.192e-16	28	-0.123514	0.123514	0.0705795	0.103222	1	0
intron_10_84425893_84438512	ENSG00000107771.15	0.9017	28	1	0.9017	Adipose_Visceral_Omentum	0.9017	Adipose_Subcutaneous	28	5.192e-16	28	-0.123514	0.123514	0.0705795	0.103222	1	0
intron_10_84425893_84438512	ENSG00000107771.15	0.9017	28	1	0.9017	Adipose_Visceral_Omentum	0.9017	Adipose_Subcutaneous	28	5.192e-16	28	-0.123514	0.123514	0.0705795	0.103222	1	0
intron_10_84425893_84438512	ENSG00000107771.15	0.9017	28	1	0.9017	Adipose_Visceral_Omentum	0.9017	Adipose_Subcutaneous	28	5.192e-16	28	-0.123514	0.123514	0.0705795	0.103222	1	0
intron_10_84477664_84499875	ENSG00000107771.15	0.179522	31	2	0.07811	Brain_Substantia_nigra	0.9427	Brain_Hypothalamus	24.3312	8.51631e-16	6.66876	-1.76176	1.76176	0.280404	0.846975	2	0
intron_10_84477664_84499875	ENSG00000107771.15	0.179522	31	2	0.07811	Brain_Substantia_nigra	0.9427	Brain_Hypothalamus	24.3312	8.51631e-16	6.66876	-1.76176	1.76176	0.280404	0.846975	2	0
intron_10_84477664_84499875	ENSG00000107771.15	0.179522	31	2	0.07811	Brain_Substantia_nigra	0.9427	Brain_Hypothalamus	24.3312	8.51631e-16	6.66876	-1.76176	1.76176	0.280404	0.846975	2	0
intron_10_84477664_84499875	ENSG00000107771.15	0.179522	31	2	0.07811	Brain_Substantia_nigra	0.9427	Brain_Hypothalamus	24.3312	8.51631e-16	6.66876	-1.76176	1.76176	0.280404	0.846975	2	0
intron_10_84477664_84513449	ENSG00000107771.15	0.172833	49	5	0.0633408	Brain_Hypothalamus	0.985414	Brain_Amygdala	27.2751	5.77042e-16	1.25752	-1.85679	1.83618	-0.00234156	0.716111	5	0
intron_10_84477664_84513449	ENSG00000107771.15	0.172833	49	5	0.0633408	Brain_Hypothalamus	0.985414	Brain_Amygdala	27.2751	5.77042e-16	1.25752	-1.85679	1.83618	-0.00234156	0.716111	5	0
intron_10_84477664_84513449	ENSG00000107771.15	0.172833	49	5	0.0633408	Brain_Hypothalamus	0.985414	Brain_Amygdala	27.2751	5.77042e-16	1.25752	-1.85679	1.83618	-0.00234156	0.716111	5	0
intron_10_84477664_84513449	ENSG00000107771.15	0.172833	49	5	0.0633408	Brain_Hypothalamus	0.985414	Brain_Amygdala	27.2751	5.77042e-16	1.25752	-1.85679	1.83618	-0.00234156	0.716111	5	0
intron_10_84477664_84513449	ENSG00000107771.15	0.172833	49	5	0.0633408	Brain_Hypothalamus	0.985414	Brain_Amygdala	27.2751	5.77042e-16	1.25752	-1.85679	1.83618	-0.00234156	0.716111	5	0
intron_10_84477664_84513449	ENSG00000107771.15	0.172833	49	5	0.0633408	Brain_Hypothalamus	0.985414	Brain_Amygdala	27.2751	5.77042e-16	1.25752	-1.85679	1.83618	-0.00234156	0.716111	5	0
intron_10_84477664_84513449	ENSG00000107771.15	0.172833	49	5	0.0633408	Brain_Hypothalamus	0.985414	Brain_Amygdala	27.2751	5.77042e-16	1.25752	-1.85679	1.83618	-0.00234156	0.716111	5	0
intron_10_84499959_84507294	ENSG00000107771.15	0.6514	2	1	0.6514	Brain_Substantia_nigra	0.6514	Brain_Substantia_nigra	2	3.3547e-17	2	0.451818	0.451818	0.451818	0	1	0
intron_10_845055_863743	ENSG00000107929.14	0.0455	33	1	0.0455	Adipose_Visceral_Omentum	0.0455	Artery_Coronary	33	5.93154e-16	33	2	2	2	2.35514e-16	1	0
intron_10_845055_863743	ENSG00000107929.14	0.0455	33	1	0.0455	Adipose_Visceral_Omentum	0.0455	Artery_Coronary	33	5.93154e-16	33	2	2	2	2.35514e-16	1	0
intron_10_845055_863743	ENSG00000107929.14	0.0455	33	1	0.0455	Adipose_Visceral_Omentum	0.0455	Artery_Coronary	33	5.93154e-16	33	2	2	2	2.35514e-16	1	0
intron_10_845055_863743	ENSG00000107929.14	0.0455	33	1	0.0455	Adipose_Visceral_Omentum	0.0455	Artery_Coronary	33	5.93154e-16	33	2	2	2	2.35514e-16	1	0
intron_10_86134479_86138819	ENSG00000182771.18	0.186937	14	2	0.2126	Brain_Hypothalamus	0.702897	Nerve_Tibial	10.3989	4.15508e-18	3.1981	-1.24645	0.903614	-0.560812	0.892027	2	0
intron_10_86134479_86138819	ENSG00000182771.18	0.186937	14	2	0.2126	Brain_Hypothalamus	0.702897	Nerve_Tibial	10.3989	4.15508e-18	3.1981	-1.24645	0.903614	-0.560812	0.892027	2	0
intron_10_864270_870013	ENSG00000107929.14	0.03457	31	1	0.03457	Artery_Aorta	0.03457	Adipose_Visceral_Omentum	31	5.52381e-16	31	-2.11336	-2.11336	-2.11336	3.03371e-16	1	0
intron_10_864270_870013	ENSG00000107929.14	0.03457	31	1	0.03457	Artery_Aorta	0.03457	Adipose_Visceral_Omentum	31	5.52381e-16	31	-2.11336	-2.11336	-2.11336	3.03371e-16	1	0
intron_10_864270_870013	ENSG00000107929.14	0.03457	31	1	0.03457	Artery_Aorta	0.03457	Adipose_Visceral_Omentum	31	5.52381e-16	31	-2.11336	-2.11336	-2.11336	3.03371e-16	1	0
intron_10_864270_884447	ENSG00000107929.14	0.0829089	38	2	0.03457	Cells_EBV-transformed_lymphocytes	0.4593	Skin_Not_Sun_Exposed_Suprapubic	35.287	9.53439e-16	2.71301	-0.74	2.11336	1.90761	0.521819	2	0
intron_10_864270_884447	ENSG00000107929.14	0.0829089	38	2	0.03457	Cells_EBV-transformed_lymphocytes	0.4593	Skin_Not_Sun_Exposed_Suprapubic	35.287	9.53439e-16	2.71301	-0.74	2.11336	1.90761	0.521819	2	0
intron_10_864270_884447	ENSG00000107929.14	0.0829089	38	2	0.03457	Cells_EBV-transformed_lymphocytes	0.4593	Skin_Not_Sun_Exposed_Suprapubic	35.287	9.53439e-16	2.71301	-0.74	2.11336	1.90761	0.521819	2	0
intron_10_864270_884447	ENSG00000107929.14	0.0829089	38	2	0.03457	Cells_EBV-transformed_lymphocytes	0.4593	Skin_Not_Sun_Exposed_Suprapubic	35.287	9.53439e-16	2.71301	-0.74	2.11336	1.90761	0.521819	2	0
intron_10_86438015_86443275	ENSG00000062650.17	0.0151107	36	1	0.002027	Artery_Tibial	0.9094	Prostate	34.0189	8.64161e-16	34.0189	-0.113795	3.08625	2.32157	0.659998	1	0
intron_10_86438015_86443275	ENSG00000062650.17	0.0151107	36	1	0.002027	Artery_Tibial	0.9094	Prostate	34.0189	8.64161e-16	34.0189	-0.113795	3.08625	2.32157	0.659998	1	0
intron_10_86438015_86443275	ENSG00000062650.17	0.0151107	36	1	0.002027	Artery_Tibial	0.9094	Prostate	34.0189	8.64161e-16	34.0189	-0.113795	3.08625	2.32157	0.659998	1	0
intron_10_86438015_86443275	ENSG00000062650.17	0.0151107	36	1	0.002027	Artery_Tibial	0.9094	Prostate	34.0189	8.64161e-16	34.0189	-0.113795	3.08625	2.32157	0.659998	1	0
intron_10_86438015_86443275	ENSG00000062650.17	0.0151107	36	1	0.002027	Artery_Tibial	0.9094	Prostate	34.0189	8.64161e-16	34.0189	-0.113795	3.08625	2.32157	0.659998	1	0
intron_10_86438015_86443275	ENSG00000062650.17	0.0151107	36	1	0.002027	Artery_Tibial	0.9094	Prostate	34.0189	8.64161e-16	34.0189	-0.113795	3.08625	2.32157	0.659998	1	0
intron_10_86438015_86443275	ENSG00000062650.17	0.0151107	36	1	0.002027	Artery_Tibial	0.9094	Prostate	34.0189	8.64161e-16	34.0189	-0.113795	3.08625	2.32157	0.659998	1	0
intron_10_86443363_86446242	ENSG00000062650.17	0.000628024	34	2	0.001703	Adipose_Subcutaneous	0.405	Esophagus_Gastroesophageal_Junction	32.3734	1.03405e-15	1.62661	-3.13766	-0.832725	-2.35683	0.711629	2	0
intron_10_86443363_86446242	ENSG00000062650.17	0.000628024	34	2	0.001703	Adipose_Subcutaneous	0.405	Esophagus_Gastroesophageal_Junction	32.3734	1.03405e-15	1.62661	-3.13766	-0.832725	-2.35683	0.711629	2	0
intron_10_86443363_86446242	ENSG00000062650.17	0.000628024	34	2	0.001703	Adipose_Subcutaneous	0.405	Esophagus_Gastroesophageal_Junction	32.3734	1.03405e-15	1.62661	-3.13766	-0.832725	-2.35683	0.711629	2	0
intron_10_86443363_86446242	ENSG00000062650.17	0.000628024	34	2	0.001703	Adipose_Subcutaneous	0.405	Esophagus_Gastroesophageal_Junction	32.3734	1.03405e-15	1.62661	-3.13766	-0.832725	-2.35683	0.711629	2	0
intron_10_86443363_86446242	ENSG00000062650.17	0.000628024	34	2	0.001703	Adipose_Subcutaneous	0.405	Esophagus_Gastroesophageal_Junction	32.3734	1.03405e-15	1.62661	-3.13766	-0.832725	-2.35683	0.711629	2	0
intron_10_86443363_86446242	ENSG00000062650.17	0.000628024	34	2	0.001703	Adipose_Subcutaneous	0.405	Esophagus_Gastroesophageal_Junction	32.3734	1.03405e-15	1.62661	-3.13766	-0.832725	-2.35683	0.711629	2	0
intron_10_86443363_86446242	ENSG00000062650.17	0.000628024	34	2	0.001703	Adipose_Subcutaneous	0.405	Esophagus_Gastroesophageal_Junction	32.3734	1.03405e-15	1.62661	-3.13766	-0.832725	-2.35683	0.711629	2	0
intron_10_86460496_86461176	ENSG00000062650.17	0.000187241	17	2	0.001018	Colon_Sigmoid	0.0183816	Artery_Aorta	15.9812	2.51403e-17	1.01882	-3.2855	2.84546	0.112812	2.52569	2	0
intron_10_86460496_86461176	ENSG00000062650.17	0.000187241	17	2	0.001018	Colon_Sigmoid	0.0183816	Artery_Aorta	15.9812	2.51403e-17	1.01882	-3.2855	2.84546	0.112812	2.52569	2	0
intron_10_86467506_86470992	ENSG00000062650.17	0.00664602	18	2	0.001573	Brain_Cerebellum	0.9114	Adipose_Subcutaneous	13.5473	1.71882e-17	4.45267	-3.16087	3.16087	1.70164	2.16945	2	0
intron_10_86467506_86470992	ENSG00000062650.17	0.00664602	18	2	0.001573	Brain_Cerebellum	0.9114	Adipose_Subcutaneous	13.5473	1.71882e-17	4.45267	-3.16087	3.16087	1.70164	2.16945	2	0
intron_10_86467506_86470992	ENSG00000062650.17	0.00664602	18	2	0.001573	Brain_Cerebellum	0.9114	Adipose_Subcutaneous	13.5473	1.71882e-17	4.45267	-3.16087	3.16087	1.70164	2.16945	2	0
intron_10_86467506_86470992	ENSG00000062650.17	0.00664602	18	2	0.001573	Brain_Cerebellum	0.9114	Adipose_Subcutaneous	13.5473	1.71882e-17	4.45267	-3.16087	3.16087	1.70164	2.16945	2	0
intron_10_86472344_86472612	ENSG00000062650.17	0.6605	42	1	0.6605	Artery_Aorta	0.6605	Brain_Hippocampus	42	6.24007e-16	42	-0.439223	0.439223	-0.250985	0.364818	1	0
intron_10_86472344_86472612	ENSG00000062650.17	0.6605	42	1	0.6605	Artery_Aorta	0.6605	Brain_Hippocampus	42	6.24007e-16	42	-0.439223	0.439223	-0.250985	0.364818	1	0
intron_10_86472344_86472612	ENSG00000062650.17	0.6605	42	1	0.6605	Artery_Aorta	0.6605	Brain_Hippocampus	42	6.24007e-16	42	-0.439223	0.439223	-0.250985	0.364818	1	0
intron_10_86472344_86472612	ENSG00000062650.17	0.6605	42	1	0.6605	Artery_Aorta	0.6605	Brain_Hippocampus	42	6.24007e-16	42	-0.439223	0.439223	-0.250985	0.364818	1	0
intron_10_86472344_86472612	ENSG00000062650.17	0.6605	42	1	0.6605	Artery_Aorta	0.6605	Brain_Hippocampus	42	6.24007e-16	42	-0.439223	0.439223	-0.250985	0.364818	1	0
intron_10_86472764_86473878	ENSG00000062650.17	0.001044	13	1	0.001044	Testis	0.001044	Brain_Nucleus_accumbens_basal_ganglia	13	2.8569e-17	13	-3.27839	3.27839	-1.26092	3.14978	1	0
intron_10_86661388_86662252	ENSG00000122375.11	0.445227	4	2	0.246768	Muscle_Skeletal	0.6124	Adipose_Subcutaneous	3.00042	4.432e-17	0.999578	-1.15824	-0.506651	-0.669547	0.325792	2	0
intron_10_86661388_86663659	ENSG00000122375.11	0.501862	2	2	0.314137	Adipose_Subcutaneous	0.3617	Muscle_Skeletal	1.34155	0.658448	0.658448	0.912131	1.00658	0.959355	0.0667852	2	0
intron_10_86662432_86663659	ENSG00000122375.11	0.6663	2	1	0.6663	Adipose_Subcutaneous	0.6663	Minor_Salivary_Gland	2	3.3547e-17	2	-0.431232	-0.431232	-0.431232	5.55112e-17	1	0
intron_10_86666848_86668669	ENSG00000122375.11	0.00882573	15	5	0.000295503	Colon_Sigmoid	0.992321	Artery_Tibial	6.40225	6.25799e-18	0.249975	-3.59011	3.61921	0.736752	2.32395	5	0
intron_10_86666848_86668669	ENSG00000122375.11	0.00882573	15	5	0.000295503	Colon_Sigmoid	0.992321	Artery_Tibial	6.40225	6.25799e-18	0.249975	-3.59011	3.61921	0.736752	2.32395	5	0
intron_10_86668570_86668669	ENSG00000122375.11	0.00596727	15	3	0.001309	Esophagus_Mucosa	0.7349	Heart_Left_Ventricle	6.89357	9.32139e-18	2.66999	-3.214	2.07875	-0.517599	2.06115	3	0
intron_10_86668570_86668669	ENSG00000122375.11	0.00596727	15	3	0.001309	Esophagus_Mucosa	0.7349	Heart_Left_Ventricle	6.89357	9.32139e-18	2.66999	-3.214	2.07875	-0.517599	2.06115	3	0
intron_10_86668570_86668669	ENSG00000122375.11	0.00596727	15	3	0.001309	Esophagus_Mucosa	0.7349	Heart_Left_Ventricle	6.89357	9.32139e-18	2.66999	-3.214	2.07875	-0.517599	2.06115	3	0
intron_10_86680157_86681436	ENSG00000122367.19	4.06364e-06	30	5	8.93755e-06	Heart_Left_Ventricle	0.6506	Artery_Coronary	13.5437	5.82388e-16	0.580812	-2.49572	4.4414	-0.606294	1.71353	5	0
intron_10_86680157_86681436	ENSG00000122367.19	4.06364e-06	30	5	8.93755e-06	Heart_Left_Ventricle	0.6506	Artery_Coronary	13.5437	5.82388e-16	0.580812	-2.49572	4.4414	-0.606294	1.71353	5	0
intron_10_86680157_86681436	ENSG00000122367.19	4.06364e-06	30	5	8.93755e-06	Heart_Left_Ventricle	0.6506	Artery_Coronary	13.5437	5.82388e-16	0.580812	-2.49572	4.4414	-0.606294	1.71353	5	0
intron_10_86680157_86681436	ENSG00000122367.19	4.06364e-06	30	5	8.93755e-06	Heart_Left_Ventricle	0.6506	Artery_Coronary	13.5437	5.82388e-16	0.580812	-2.49572	4.4414	-0.606294	1.71353	5	0
intron_10_86680157_86685678	ENSG00000122367.19	9.36156e-09	18	6	1.18e-07	Stomach	0.926611	Artery_Tibial	9.03485	1.86533e-17	0.427229	-5.29657	2.49572	-1.65812	2.45991	6	0
intron_10_86680157_86685678	ENSG00000122367.19	9.36156e-09	18	6	1.18e-07	Stomach	0.926611	Artery_Tibial	9.03485	1.86533e-17	0.427229	-5.29657	2.49572	-1.65812	2.45991	6	0
intron_10_86680157_86685678	ENSG00000122367.19	9.36156e-09	18	6	1.18e-07	Stomach	0.926611	Artery_Tibial	9.03485	1.86533e-17	0.427229	-5.29657	2.49572	-1.65812	2.45991	6	0
intron_10_86680157_86687069	ENSG00000122367.19	0.6506	6	1	0.6506	Adipose_Subcutaneous	0.6506	Adipose_Subcutaneous	6	1.33556e-33	6	0.452929	0.452929	0.452929	0	1	0
intron_10_86681803_86687069	ENSG00000122367.19	9.31307e-06	17	3	1.641e-06	Small_Intestine_Terminal_Ileum	0.8622	Brain_Caudate_basal_ganglia	13.3509	3.40501e-18	0.578419	0.173574	4.79325	3.65118	1.76002	3	0
intron_10_86681803_86687069	ENSG00000122367.19	9.31307e-06	17	3	1.641e-06	Small_Intestine_Terminal_Ileum	0.8622	Brain_Caudate_basal_ganglia	13.3509	3.40501e-18	0.578419	0.173574	4.79325	3.65118	1.76002	3	0
intron_10_86681803_86691896	ENSG00000122367.19	1.47349e-09	12	6	1.18e-07	Artery_Aorta	0.6235	Breast_Mammary_Tissue	6.86446	4.93289e-17	0.354073	-3.46675	5.29657	0.58165	2.41394	6	0
intron_10_86681803_86691896	ENSG00000122367.19	1.47349e-09	12	6	1.18e-07	Artery_Aorta	0.6235	Breast_Mammary_Tissue	6.86446	4.93289e-17	0.354073	-3.46675	5.29657	0.58165	2.41394	6	0
intron_10_86685700_86687069	ENSG00000122367.19	1.40919e-08	20	3	1.18e-07	Heart_Atrial_Appendage	0.6506	Artery_Tibial	15.1407	1.99666e-17	0.946063	-5.29657	0.452929	-3.74841	1.78653	3	0
intron_10_86685700_86687069	ENSG00000122367.19	1.40919e-08	20	3	1.18e-07	Heart_Atrial_Appendage	0.6506	Artery_Tibial	15.1407	1.99666e-17	0.946063	-5.29657	0.452929	-3.74841	1.78653	3	0
intron_10_86685700_86687069	ENSG00000122367.19	1.40919e-08	20	3	1.18e-07	Heart_Atrial_Appendage	0.6506	Artery_Tibial	15.1407	1.99666e-17	0.946063	-5.29657	0.452929	-3.74841	1.78653	3	0
intron_10_86685700_86689260	ENSG00000122367.19	6.07e-06	1	1	6.07e-06	Heart_Left_Ventricle	6.07e-06	Heart_Left_Ventricle	1	1	1	-4.52394	-4.52394	-4.52394	NA	1	0
intron_10_86687272_86691896	ENSG00000122367.19	0.372561	41	2	0.05835	Testis	0.938009	Minor_Salivary_Gland	31.5822	1.44602e-15	9.0651	-1.89306	0.663495	0.149784	0.787178	2	0
intron_10_86687272_86691896	ENSG00000122367.19	0.372561	41	2	0.05835	Testis	0.938009	Minor_Salivary_Gland	31.5822	1.44602e-15	9.0651	-1.89306	0.663495	0.149784	0.787178	2	0
intron_10_86687272_86691896	ENSG00000122367.19	0.372561	41	2	0.05835	Testis	0.938009	Minor_Salivary_Gland	31.5822	1.44602e-15	9.0651	-1.89306	0.663495	0.149784	0.787178	2	0
intron_10_86687272_86691896	ENSG00000122367.19	0.372561	41	2	0.05835	Testis	0.938009	Minor_Salivary_Gland	31.5822	1.44602e-15	9.0651	-1.89306	0.663495	0.149784	0.787178	2	0
intron_10_86687272_86691896	ENSG00000122367.19	0.372561	41	2	0.05835	Testis	0.938009	Minor_Salivary_Gland	31.5822	1.44602e-15	9.0651	-1.89306	0.663495	0.149784	0.787178	2	0
intron_10_86689274_86691896	ENSG00000122367.19	3.32673e-06	5	2	5.4521e-07	Heart_Atrial_Appendage	5.626e-06	Brain_Caudate_basal_ganglia	4.5383	5.77744e-17	0.4617	-5.00968	4.65772	-1.06269	5.16992	2	0
intron_10_86689274_86691896	ENSG00000122367.19	3.32673e-06	5	2	5.4521e-07	Heart_Atrial_Appendage	5.626e-06	Brain_Caudate_basal_ganglia	4.5383	5.77744e-17	0.4617	-5.00968	4.65772	-1.06269	5.16992	2	0
intron_10_86692571_86699278	ENSG00000122367.19	0.00293544	39	2	0.0009099	Artery_Coronary	0.7193	Adipose_Visceral_Omentum	36.3311	5.4503e-16	2.66886	-3.317	0.359394	-3.07108	0.883811	2	0
intron_10_86692571_86699278	ENSG00000122367.19	0.00293544	39	2	0.0009099	Artery_Coronary	0.7193	Adipose_Visceral_Omentum	36.3311	5.4503e-16	2.66886	-3.317	0.359394	-3.07108	0.883811	2	0
intron_10_86692571_86699278	ENSG00000122367.19	0.00293544	39	2	0.0009099	Artery_Coronary	0.7193	Adipose_Visceral_Omentum	36.3311	5.4503e-16	2.66886	-3.317	0.359394	-3.07108	0.883811	2	0
intron_10_86692571_86699278	ENSG00000122367.19	0.00293544	39	2	0.0009099	Artery_Coronary	0.7193	Adipose_Visceral_Omentum	36.3311	5.4503e-16	2.66886	-3.317	0.359394	-3.07108	0.883811	2	0
intron_10_86692571_86699278	ENSG00000122367.19	0.00293544	39	2	0.0009099	Artery_Coronary	0.7193	Adipose_Visceral_Omentum	36.3311	5.4503e-16	2.66886	-3.317	0.359394	-3.07108	0.883811	2	0
intron_10_86692571_86709905	ENSG00000122367.19	0.00298289	36	2	0.0009099	Adipose_Subcutaneous	0.896529	Muscle_Skeletal	34.1702	5.59237e-16	1.82981	-0.130047	3.317	3.14122	0.73815	2	0
intron_10_86692571_86709905	ENSG00000122367.19	0.00298289	36	2	0.0009099	Adipose_Subcutaneous	0.896529	Muscle_Skeletal	34.1702	5.59237e-16	1.82981	-0.130047	3.317	3.14122	0.73815	2	0
intron_10_86692571_86709905	ENSG00000122367.19	0.00298289	36	2	0.0009099	Adipose_Subcutaneous	0.896529	Muscle_Skeletal	34.1702	5.59237e-16	1.82981	-0.130047	3.317	3.14122	0.73815	2	0
intron_10_86692571_86709905	ENSG00000122367.19	0.00298289	36	2	0.0009099	Adipose_Subcutaneous	0.896529	Muscle_Skeletal	34.1702	5.59237e-16	1.82981	-0.130047	3.317	3.14122	0.73815	2	0
intron_10_86692571_86709905	ENSG00000122367.19	0.00298289	36	2	0.0009099	Adipose_Subcutaneous	0.896529	Muscle_Skeletal	34.1702	5.59237e-16	1.82981	-0.130047	3.317	3.14122	0.73815	2	0
intron_10_86706719_86709905	ENSG00000122367.19	0.652438	6	1	0.652438	Colon_Sigmoid	0.652438	Brain_Hippocampus	6	2.96777e-33	6	-0.450378	-0.450378	-0.450378	4.29988e-17	1	0
intron_10_86710050_86710197	ENSG00000122367.19	0.6826	5	1	0.6826	Artery_Aorta	0.6826	Artery_Coronary	5	2.30491e-48	5	-0.408918	-0.408918	-0.408918	1.27192e-16	1	0
intron_10_86710050_86716327	ENSG00000122367.19	0.681435	22	1	0.6826	Artery_Coronary	0.6946	Lung	21.7444	1.54411e-17	21.7444	-0.408918	0.408918	0.223787	0.349412	1	0
intron_10_86710050_86716327	ENSG00000122367.19	0.681435	22	1	0.6826	Artery_Coronary	0.6946	Lung	21.7444	1.54411e-17	21.7444	-0.408918	0.408918	0.223787	0.349412	1	0
intron_10_86710050_86716327	ENSG00000122367.19	0.681435	22	1	0.6826	Artery_Coronary	0.6946	Lung	21.7444	1.54411e-17	21.7444	-0.408918	0.408918	0.223787	0.349412	1	0
intron_10_86718847_86726137	ENSG00000122367.19	0.6079	1	1	0.6079	Adipose_Subcutaneous	0.6079	Adipose_Subcutaneous	1	1	1	-0.513073	-0.513073	-0.513073	NA	1	0
intron_10_86756919_86838865	ENSG00000107779.13	0.879592	11	1	0.879592	Colon_Sigmoid	0.879592	Artery_Aorta	11	6.8129e-18	11	0.151486	0.151486	0.151486	1.96262e-17	1	0
intron_10_86756919_86838865	ENSG00000107779.13	0.879592	11	1	0.879592	Colon_Sigmoid	0.879592	Artery_Aorta	11	6.8129e-18	11	0.151486	0.151486	0.151486	1.96262e-17	1	0
intron_10_86838979_86875867	ENSG00000107779.13	0.9078	2	1	0.9078	Heart_Left_Ventricle	0.9078	Heart_Left_Ventricle	2	3.3547e-17	2	0.115814	0.115814	0.115814	0	1	0
intron_10_86843510_86875867	ENSG00000107779.13	0.9078	32	1	0.9078	Adrenal_Gland	0.9078	Heart_Left_Ventricle	32	6.18304e-16	32	-0.115814	-0.115814	-0.115814	1.99402e-17	1	0
intron_10_86843510_86875867	ENSG00000107779.13	0.9078	32	1	0.9078	Adrenal_Gland	0.9078	Heart_Left_Ventricle	32	6.18304e-16	32	-0.115814	-0.115814	-0.115814	1.99402e-17	1	0
intron_10_86843510_86875867	ENSG00000107779.13	0.9078	32	1	0.9078	Adrenal_Gland	0.9078	Heart_Left_Ventricle	32	6.18304e-16	32	-0.115814	-0.115814	-0.115814	1.99402e-17	1	0
intron_10_86843510_86875867	ENSG00000107779.13	0.9078	32	1	0.9078	Adrenal_Gland	0.9078	Heart_Left_Ventricle	32	6.18304e-16	32	-0.115814	-0.115814	-0.115814	1.99402e-17	1	0
intron_10_86843510_86875867	ENSG00000107779.13	0.9078	32	1	0.9078	Adrenal_Gland	0.9078	Heart_Left_Ventricle	32	6.18304e-16	32	-0.115814	-0.115814	-0.115814	1.99402e-17	1	0
intron_10_86843510_86875867	ENSG00000107779.13	0.9078	32	1	0.9078	Adrenal_Gland	0.9078	Heart_Left_Ventricle	32	6.18304e-16	32	-0.115814	-0.115814	-0.115814	1.99402e-17	1	0
intron_10_86892229_86899794	ENSG00000107779.13	0.796	27	1	0.796	Adipose_Subcutaneous	0.796	Brain_Spinal_cord_cervical_c-1	27	8.48049e-16	27	-0.258527	0.258527	0.201077	0.16559	1	0
intron_10_86892229_86899794	ENSG00000107779.13	0.796	27	1	0.796	Adipose_Subcutaneous	0.796	Brain_Spinal_cord_cervical_c-1	27	8.48049e-16	27	-0.258527	0.258527	0.201077	0.16559	1	0
intron_10_86892229_86899794	ENSG00000107779.13	0.796	27	1	0.796	Adipose_Subcutaneous	0.796	Brain_Spinal_cord_cervical_c-1	27	8.48049e-16	27	-0.258527	0.258527	0.201077	0.16559	1	0
intron_10_86937125_86942317	ENSG00000173269.13	0.965632	4	2	0.8029	Brain_Cortex	0.9318	Kidney_Cortex	3.00008	4.55655e-32	0.999916	-0.249596	0.249596	0.083794	0.235324	2	0
intron_10_86945268_86945561	ENSG00000173269.13	0.4687	2	1	0.4687	Adipose_Subcutaneous	0.4687	Adipose_Subcutaneous	2	3.53145e-16	2	0.724596	0.724596	0.724596	0	1	0
intron_10_86945268_86945561	ENSG00000173269.13	0.4687	2	1	0.4687	Adipose_Subcutaneous	0.4687	Adipose_Subcutaneous	2	3.53145e-16	2	0.724596	0.724596	0.724596	0	1	0
intron_10_86945268_86945561	ENSG00000272734.1	0.4687	2	1	0.4687	Adipose_Subcutaneous	0.4687	Adipose_Subcutaneous	2	3.53145e-16	2	0.724596	0.724596	0.724596	0	1	0
intron_10_86945689_86957378	ENSG00000173269.13	0.538076	30	3	0.1896	Heart_Left_Ventricle	0.972483	Artery_Coronary	24.8333	1.00288e-15	1.00061	-1.01816	1.31176	-0.442524	0.569199	3	0
intron_10_86945689_86957378	ENSG00000272734.1	0.538076	30	3	0.1896	Heart_Left_Ventricle	0.972483	Artery_Coronary	24.8333	1.00288e-15	1.00061	-1.01816	1.31176	-0.442524	0.569199	3	0
intron_10_86945689_86957378	ENSG00000173269.13	0.538076	30	3	0.1896	Heart_Left_Ventricle	0.972483	Artery_Coronary	24.8333	1.00288e-15	1.00061	-1.01816	1.31176	-0.442524	0.569199	3	0
intron_10_86945689_86957378	ENSG00000173269.13	0.538076	30	3	0.1896	Heart_Left_Ventricle	0.972483	Artery_Coronary	24.8333	1.00288e-15	1.00061	-1.01816	1.31176	-0.442524	0.569199	3	0
intron_10_86945689_86957378	ENSG00000272734.1	0.538076	30	3	0.1896	Heart_Left_Ventricle	0.972483	Artery_Coronary	24.8333	1.00288e-15	1.00061	-1.01816	1.31176	-0.442524	0.569199	3	0
intron_10_86959674_86959949	ENSG00000173267.13	0.210348	16	2	0.08634	Pituitary	0.4997	Brain_Caudate_basal_ganglia	12.131	3.98053e-18	3.86896	-0.674962	1.71503	0.175392	1.05597	2	0
intron_10_86959674_86959949	ENSG00000173267.13	0.210348	16	2	0.08634	Pituitary	0.4997	Brain_Caudate_basal_ganglia	12.131	3.98053e-18	3.86896	-0.674962	1.71503	0.175392	1.05597	2	0
intron_10_86959674_86960001	ENSG00000173267.13	0.211274	16	2	0.08634	Colon_Transverse	0.4997	Skin_Sun_Exposed_Lower_leg	10.4034	2.65742e-19	5.59659	-1.71503	1.71503	0.0363307	1.16299	2	0
intron_10_86959674_86960001	ENSG00000173267.13	0.211274	16	2	0.08634	Colon_Transverse	0.4997	Skin_Sun_Exposed_Lower_leg	10.4034	2.65742e-19	5.59659	-1.71503	1.71503	0.0363307	1.16299	2	0
intron_10_86959674_86960001	ENSG00000173267.13	0.211274	16	2	0.08634	Colon_Transverse	0.4997	Skin_Sun_Exposed_Lower_leg	10.4034	2.65742e-19	5.59659	-1.71503	1.71503	0.0363307	1.16299	2	0
intron_10_86966237_86969042	ENSG00000173269.13	0.4018	22	1	0.4018	Esophagus_Mucosa	0.4018	Adrenal_Gland	22	1.8778e-17	22	0.838411	0.838411	0.838411	8.73519e-17	1	0
intron_10_86966237_86969042	ENSG00000272734.1	0.4018	22	1	0.4018	Esophagus_Mucosa	0.4018	Adrenal_Gland	22	1.8778e-17	22	0.838411	0.838411	0.838411	8.73519e-17	1	0
intron_10_86966237_86969042	ENSG00000272734.1	0.4018	22	1	0.4018	Esophagus_Mucosa	0.4018	Adrenal_Gland	22	1.8778e-17	22	0.838411	0.838411	0.838411	8.73519e-17	1	0
intron_10_87001736_87003088	ENSG00000261011.1	0.4124	16	1	0.4124	Esophagus_Mucosa	0.4124	Esophagus_Gastroesophageal_Junction	16	9.79405e-33	16	-0.819677	-0.819677	-0.819677	8.59975e-17	1	0
intron_10_87001736_87003088	ENSG00000261011.1	0.4124	16	1	0.4124	Esophagus_Mucosa	0.4124	Esophagus_Gastroesophageal_Junction	16	9.79405e-33	16	-0.819677	-0.819677	-0.819677	8.59975e-17	1	0
intron_10_87001736_87004325	ENSG00000261011.1	0.0087036	36	3	0.0169171	Esophagus_Gastroesophageal_Junction	0.455419	Testis	22.0686	2.62686e-16	0.921481	-2.20649	2.3885	-0.11099	1.5409	3	0
intron_10_87001736_87004325	ENSG00000261011.1	0.0087036	36	3	0.0169171	Esophagus_Gastroesophageal_Junction	0.455419	Testis	22.0686	2.62686e-16	0.921481	-2.20649	2.3885	-0.11099	1.5409	3	0
intron_10_87001736_87004325	ENSG00000261011.1	0.0087036	36	3	0.0169171	Esophagus_Gastroesophageal_Junction	0.455419	Testis	22.0686	2.62686e-16	0.921481	-2.20649	2.3885	-0.11099	1.5409	3	0
intron_10_87001736_87004325	ENSG00000261011.1	0.0087036	36	3	0.0169171	Esophagus_Gastroesophageal_Junction	0.455419	Testis	22.0686	2.62686e-16	0.921481	-2.20649	2.3885	-0.11099	1.5409	3	0
intron_10_87001736_87004325	ENSG00000261011.1	0.0087036	36	3	0.0169171	Esophagus_Gastroesophageal_Junction	0.455419	Testis	22.0686	2.62686e-16	0.921481	-2.20649	2.3885	-0.11099	1.5409	3	0
intron_10_87003421_87004325	ENSG00000261011.1	0.2312	1	1	0.2312	Kidney_Cortex	0.2312	Kidney_Cortex	1	1	1	-1.19727	-1.19727	-1.19727	NA	1	0
intron_10_87007706_87007969	ENSG00000188100.8	0.8606	1	1	0.8606	Adipose_Subcutaneous	0.8606	Adipose_Subcutaneous	1	1	1	-0.17561	-0.17561	-0.17561	NA	1	0
intron_10_87007706_87007969	ENSG00000261011.1	0.8606	1	1	0.8606	Adipose_Subcutaneous	0.8606	Adipose_Subcutaneous	1	1	1	-0.17561	-0.17561	-0.17561	NA	1	0
intron_10_87007706_87008355	ENSG00000261011.1	0.348826	13	2	0.176759	Colon_Sigmoid	0.987375	Nerve_Tibial	11.0806	4.8348e-18	1.90858	-1.3508	1.3508	-0.855318	0.843812	2	0
intron_10_87007706_87008355	ENSG00000188100.8	0.348826	13	2	0.176759	Colon_Sigmoid	0.987375	Nerve_Tibial	11.0806	4.8348e-18	1.90858	-1.3508	1.3508	-0.855318	0.843812	2	0
intron_10_87007706_87008355	ENSG00000261011.1	0.348826	13	2	0.176759	Colon_Sigmoid	0.987375	Nerve_Tibial	11.0806	4.8348e-18	1.90858	-1.3508	1.3508	-0.855318	0.843812	2	0
intron_10_87007706_87008355	ENSG00000188100.8	0.348826	13	2	0.176759	Colon_Sigmoid	0.987375	Nerve_Tibial	11.0806	4.8348e-18	1.90858	-1.3508	1.3508	-0.855318	0.843812	2	0
intron_10_87007706_87008355	ENSG00000188100.8	0.348826	13	2	0.176759	Colon_Sigmoid	0.987375	Nerve_Tibial	11.0806	4.8348e-18	1.90858	-1.3508	1.3508	-0.855318	0.843812	2	0
intron_10_87007706_87008355	ENSG00000261011.1	0.348826	13	2	0.176759	Colon_Sigmoid	0.987375	Nerve_Tibial	11.0806	4.8348e-18	1.90858	-1.3508	1.3508	-0.855318	0.843812	2	0
intron_10_87061052_87062656	ENSG00000148672.8	0.02213	7	1	0.02213	Brain_Cerebellar_Hemisphere	0.02213	Brain_Cerebellar_Hemisphere	7	2.76709e-17	7	-2.28813	2.28813	0.980627	2.23299	1	0
intron_10_87095248_87096934	ENSG00000122376.11	0.8342	2	1	0.8342	Brain_Anterior_cingulate_cortex_BA24	0.8342	Brain_Anterior_cingulate_cortex_BA24	2	6.12164e-17	2	0.209318	0.209318	0.209318	0	1	0
intron_10_87096989_87151350	ENSG00000122376.11	0.523272	46	3	0.148521	Muscle_Skeletal	0.8342	Brain_Cerebellar_Hemisphere	28.9235	6.86358e-16	4.81873	-0.209318	1.44478	0.991463	0.56703	3	0
intron_10_87096989_87151350	ENSG00000122376.11	0.523272	46	3	0.148521	Muscle_Skeletal	0.8342	Brain_Cerebellar_Hemisphere	28.9235	6.86358e-16	4.81873	-0.209318	1.44478	0.991463	0.56703	3	0
intron_10_87096989_87151350	ENSG00000122376.11	0.523272	46	3	0.148521	Muscle_Skeletal	0.8342	Brain_Cerebellar_Hemisphere	28.9235	6.86358e-16	4.81873	-0.209318	1.44478	0.991463	0.56703	3	0
intron_10_87096989_87151350	ENSG00000122376.11	0.523272	46	3	0.148521	Muscle_Skeletal	0.8342	Brain_Cerebellar_Hemisphere	28.9235	6.86358e-16	4.81873	-0.209318	1.44478	0.991463	0.56703	3	0
intron_10_87096989_87151350	ENSG00000122376.11	0.523272	46	3	0.148521	Muscle_Skeletal	0.8342	Brain_Cerebellar_Hemisphere	28.9235	6.86358e-16	4.81873	-0.209318	1.44478	0.991463	0.56703	3	0
intron_10_87096989_87151350	ENSG00000122376.11	0.523272	46	3	0.148521	Muscle_Skeletal	0.8342	Brain_Cerebellar_Hemisphere	28.9235	6.86358e-16	4.81873	-0.209318	1.44478	0.991463	0.56703	3	0
intron_10_87104962_87151350	ENSG00000122376.11	0.292914	19	2	0.1532	Uterus	0.9356	Breast_Mammary_Tissue	17.8481	3.62734e-17	0.792131	-1.42832	-0.0808013	-1.35259	0.307999	2	0
intron_10_87104962_87151350	ENSG00000122376.11	0.292914	19	2	0.1532	Uterus	0.9356	Breast_Mammary_Tissue	17.8481	3.62734e-17	0.792131	-1.42832	-0.0808013	-1.35259	0.307999	2	0
intron_10_87151126_87151350	ENSG00000122376.11	0.406742	18	3	0.1813	Cells_Cultured_fibroblasts	0.841174	Artery_Aorta	15.2658	2.50521e-17	1.04621	-1.33676	0.799156	-1.05578	0.632778	3	0
intron_10_87151126_87151350	ENSG00000122376.11	0.406742	18	3	0.1813	Cells_Cultured_fibroblasts	0.841174	Artery_Aorta	15.2658	2.50521e-17	1.04621	-1.33676	0.799156	-1.05578	0.632778	3	0
intron_10_87151126_87151350	ENSG00000122376.11	0.406742	18	3	0.1813	Cells_Cultured_fibroblasts	0.841174	Artery_Aorta	15.2658	2.50521e-17	1.04621	-1.33676	0.799156	-1.05578	0.632778	3	0
intron_10_87152879_87156694	ENSG00000122376.11	0.343678	7	2	0.2148	Adipose_Visceral_Omentum	0.911369	Liver	5.59529	3.40493e-33	1.40471	-0.111312	1.24047	0.274913	0.659604	2	0
intron_10_87152879_87156694	ENSG00000122376.11	0.343678	7	2	0.2148	Adipose_Visceral_Omentum	0.911369	Liver	5.59529	3.40493e-33	1.40471	-0.111312	1.24047	0.274913	0.659604	2	0
intron_10_87152879_87158048	ENSG00000122376.11	0.911369	9	1	0.911369	Colon_Sigmoid	0.911369	Esophagus_Mucosa	9	0	9	0.111312	0.111312	0.111312	1.09714e-17	1	0
intron_10_87156837_87158048	ENSG00000122376.11	0.911369	14	1	0.911369	Adipose_Subcutaneous	0.911369	Cells_Cultured_fibroblasts	14	5.7839e-33	14	-0.111312	-0.111312	-0.111312	1.01835e-17	1	0
intron_10_87156837_87158048	ENSG00000122376.11	0.911369	14	1	0.911369	Adipose_Subcutaneous	0.911369	Cells_Cultured_fibroblasts	14	5.7839e-33	14	-0.111312	-0.111312	-0.111312	1.01835e-17	1	0
intron_10_87156837_87158048	ENSG00000122376.11	0.911369	14	1	0.911369	Adipose_Subcutaneous	0.911369	Cells_Cultured_fibroblasts	14	5.7839e-33	14	-0.111312	-0.111312	-0.111312	1.01835e-17	1	0
intron_10_87170974_87180075	ENSG00000122376.11	0.458392	34	2	0.2118	Brain_Spinal_cord_cervical_c-1	0.856683	Cells_Cultured_fibroblasts	23.5979	3.08423e-16	10.4021	-0.32828	1.24863	0.908516	0.49923	2	0
intron_10_87170974_87180075	ENSG00000122376.11	0.458392	34	2	0.2118	Brain_Spinal_cord_cervical_c-1	0.856683	Cells_Cultured_fibroblasts	23.5979	3.08423e-16	10.4021	-0.32828	1.24863	0.908516	0.49923	2	0
intron_10_87170974_87180075	ENSG00000122376.11	0.458392	34	2	0.2118	Brain_Spinal_cord_cervical_c-1	0.856683	Cells_Cultured_fibroblasts	23.5979	3.08423e-16	10.4021	-0.32828	1.24863	0.908516	0.49923	2	0
intron_10_87170974_87180075	ENSG00000122376.11	0.458392	34	2	0.2118	Brain_Spinal_cord_cervical_c-1	0.856683	Cells_Cultured_fibroblasts	23.5979	3.08423e-16	10.4021	-0.32828	1.24863	0.908516	0.49923	2	0
intron_10_87176095_87180126	ENSG00000122376.11	0.99	13	1	0.99	Adipose_Subcutaneous	0.99	Spleen	13	1.21868e-32	13	-0.0125335	-0.0125335	-0.0125335	1.32492e-18	1	0
intron_10_87176095_87180126	ENSG00000122376.11	0.99	13	1	0.99	Adipose_Subcutaneous	0.99	Spleen	13	1.21868e-32	13	-0.0125335	-0.0125335	-0.0125335	1.32492e-18	1	0
intron_10_87176095_87180126	ENSG00000122376.11	0.99	13	1	0.99	Adipose_Subcutaneous	0.99	Spleen	13	1.21868e-32	13	-0.0125335	-0.0125335	-0.0125335	1.32492e-18	1	0
intron_10_87203936_87246115	ENSG00000223482.7	0.0275043	27	3	0.00772926	Brain_Hippocampus	0.678706	Brain_Amygdala	14.9186	5.6896e-16	0.72867	0.41423	2.66367	1.48222	0.983624	3	0
intron_10_87203936_87246115	ENSG00000223482.7	0.0275043	27	3	0.00772926	Brain_Hippocampus	0.678706	Brain_Amygdala	14.9186	5.6896e-16	0.72867	0.41423	2.66367	1.48222	0.983624	3	0
intron_10_87208512_87215994	ENSG00000223482.7	0.340966	27	1	0.0742041	Brain_Frontal_Cortex_BA9	0.635085	Artery_Aorta	25.9812	2.55042e-15	25.9812	-1.78535	-0.474581	-0.93571	0.296473	1	0
intron_10_87208512_87246115	ENSG00000223482.7	0.640536	45	2	0.263735	Prostate	0.542281	Skin_Sun_Exposed_Lower_leg	41.1196	8.95328e-16	3.20063	-0.862851	1.11761	0.848381	0.271448	2	0
intron_10_87208512_87246115	ENSG00000223482.7	0.640536	45	2	0.263735	Prostate	0.542281	Skin_Sun_Exposed_Lower_leg	41.1196	8.95328e-16	3.20063	-0.862851	1.11761	0.848381	0.271448	2	0
intron_10_87208512_87246115	ENSG00000223482.7	0.640536	45	2	0.263735	Prostate	0.542281	Skin_Sun_Exposed_Lower_leg	41.1196	8.95328e-16	3.20063	-0.862851	1.11761	0.848381	0.271448	2	0
intron_10_87208512_87246115	ENSG00000223482.7	0.640536	45	2	0.263735	Prostate	0.542281	Skin_Sun_Exposed_Lower_leg	41.1196	8.95328e-16	3.20063	-0.862851	1.11761	0.848381	0.271448	2	0
intron_10_87208512_87246115	ENSG00000223482.7	0.640536	45	2	0.263735	Prostate	0.542281	Skin_Sun_Exposed_Lower_leg	41.1196	8.95328e-16	3.20063	-0.862851	1.11761	0.848381	0.271448	2	0
intron_10_87208512_87246115	ENSG00000223482.7	0.640536	45	2	0.263735	Prostate	0.542281	Skin_Sun_Exposed_Lower_leg	41.1196	8.95328e-16	3.20063	-0.862851	1.11761	0.848381	0.271448	2	0
intron_10_87208512_87288442	ENSG00000223482.7	0.367081	22	1	0.2075	Brain_Cerebellum	0.492904	Adipose_Visceral_Omentum	21.2757	7.19335e-18	21.2757	-1.26047	-0.685698	-0.887283	0.1339	1	0
intron_10_87208512_87288442	ENSG00000223482.7	0.367081	22	1	0.2075	Brain_Cerebellum	0.492904	Adipose_Visceral_Omentum	21.2757	7.19335e-18	21.2757	-1.26047	-0.685698	-0.887283	0.1339	1	0
intron_10_87214278_87215994	ENSG00000223482.7	0.0365015	32	2	0.2707	Brain_Caudate_basal_ganglia	0.906095	Cells_Cultured_fibroblasts	30.3382	1.69914e-15	1.61696	-1.10145	0.346456	-0.722324	0.584416	2	0
intron_10_87214278_87215994	ENSG00000223482.7	0.0365015	32	2	0.2707	Brain_Caudate_basal_ganglia	0.906095	Cells_Cultured_fibroblasts	30.3382	1.69914e-15	1.61696	-1.10145	0.346456	-0.722324	0.584416	2	0
intron_10_87214278_87215994	ENSG00000223482.7	0.0365015	32	2	0.2707	Brain_Caudate_basal_ganglia	0.906095	Cells_Cultured_fibroblasts	30.3382	1.69914e-15	1.61696	-1.10145	0.346456	-0.722324	0.584416	2	0
intron_10_87216173_87246115	ENSG00000223482.7	0.0143133	28	2	0.2075	Cells_Cultured_fibroblasts	0.729	Brain_Anterior_cingulate_cortex_BA24	26.0033	4.32752e-16	1.74089	-0.380196	1.26047	0.202775	0.736206	2	0
intron_10_87216173_87246115	ENSG00000223482.7	0.0143133	28	2	0.2075	Cells_Cultured_fibroblasts	0.729	Brain_Anterior_cingulate_cortex_BA24	26.0033	4.32752e-16	1.74089	-0.380196	1.26047	0.202775	0.736206	2	0
intron_10_87216173_87288442	ENSG00000223482.7	0.0849701	29	2	0.01195	Vagina	0.945186	Brain_Cortex	26.1867	1.84851e-15	1.42238	-2.51362	0.380196	-0.654541	0.682172	2	0
intron_10_87238849_87241182	ENSG00000223482.7	0.521908	10	1	0.2707	Lung	0.568837	Testis	9.78114	1.32094e-37	9.78114	-1.10145	-0.569765	-0.638236	0.169714	1	0
intron_10_87238849_87246115	ENSG00000223482.7	0.377826	27	2	0.2498	Skin_Sun_Exposed_Lower_leg	0.568837	Vagina	26.0334	1.58414e-15	0.966634	-1.15084	0.569765	-0.127033	0.59901	2	0
intron_10_87238849_87246115	ENSG00000223482.7	0.377826	27	2	0.2498	Skin_Sun_Exposed_Lower_leg	0.568837	Vagina	26.0334	1.58414e-15	0.966634	-1.15084	0.569765	-0.127033	0.59901	2	0
intron_10_87238849_87246115	ENSG00000223482.7	0.377826	27	2	0.2498	Skin_Sun_Exposed_Lower_leg	0.568837	Vagina	26.0334	1.58414e-15	0.966634	-1.15084	0.569765	-0.127033	0.59901	2	0
intron_10_87238849_87246115	ENSG00000223482.7	0.377826	27	2	0.2498	Skin_Sun_Exposed_Lower_leg	0.568837	Vagina	26.0334	1.58414e-15	0.966634	-1.15084	0.569765	-0.127033	0.59901	2	0
intron_10_87238849_87288442	ENSG00000223482.7	0.531394	22	1	0.2075	Colon_Sigmoid	0.656624	Heart_Atrial_Appendage	21.4307	9.3555e-18	21.4307	-1.26047	-0.444579	-0.623655	0.185853	1	0
intron_10_87238849_87288442	ENSG00000223482.7	0.531394	22	1	0.2075	Colon_Sigmoid	0.656624	Heart_Atrial_Appendage	21.4307	9.3555e-18	21.4307	-1.26047	-0.444579	-0.623655	0.185853	1	0
intron_10_87238849_87288442	ENSG00000223482.7	0.531394	22	1	0.2075	Colon_Sigmoid	0.656624	Heart_Atrial_Appendage	21.4307	9.3555e-18	21.4307	-1.26047	-0.444579	-0.623655	0.185853	1	0
intron_10_87238872_87246115	ENSG00000223482.7	0.377826	18	2	0.2498	Adipose_Subcutaneous	0.568837	Breast_Mammary_Tissue	17.0341	2.5644e-17	0.965939	-0.569765	1.15084	-0.474176	0.405549	2	0
intron_10_87238872_87246115	ENSG00000223482.7	0.377826	18	2	0.2498	Adipose_Subcutaneous	0.568837	Breast_Mammary_Tissue	17.0341	2.5644e-17	0.965939	-0.569765	1.15084	-0.474176	0.405549	2	0
intron_10_87238872_87246115	ENSG00000223482.7	0.377826	18	2	0.2498	Adipose_Subcutaneous	0.568837	Breast_Mammary_Tissue	17.0341	2.5644e-17	0.965939	-0.569765	1.15084	-0.474176	0.405549	2	0
intron_10_87238872_87246115	ENSG00000223482.7	0.377826	18	2	0.2498	Adipose_Subcutaneous	0.568837	Breast_Mammary_Tissue	17.0341	2.5644e-17	0.965939	-0.569765	1.15084	-0.474176	0.405549	2	0
intron_10_87245855_87246115	ENSG00000223482.7	0.413973	43	2	0.216005	Small_Intestine_Terminal_Ileum	0.982551	Skin_Sun_Exposed_Lower_leg	38.8723	6.41066e-16	3.18819	-1.23722	0.685698	0.335526	0.454689	2	0
intron_10_87245855_87246115	ENSG00000223482.7	0.413973	43	2	0.216005	Small_Intestine_Terminal_Ileum	0.982551	Skin_Sun_Exposed_Lower_leg	38.8723	6.41066e-16	3.18819	-1.23722	0.685698	0.335526	0.454689	2	0
intron_10_87245855_87246115	ENSG00000223482.7	0.413973	43	2	0.216005	Small_Intestine_Terminal_Ileum	0.982551	Skin_Sun_Exposed_Lower_leg	38.8723	6.41066e-16	3.18819	-1.23722	0.685698	0.335526	0.454689	2	0
intron_10_87245855_87246115	ENSG00000223482.7	0.413973	43	2	0.216005	Small_Intestine_Terminal_Ileum	0.982551	Skin_Sun_Exposed_Lower_leg	38.8723	6.41066e-16	3.18819	-1.23722	0.685698	0.335526	0.454689	2	0
intron_10_87245855_87246115	ENSG00000223482.7	0.413973	43	2	0.216005	Small_Intestine_Terminal_Ileum	0.982551	Skin_Sun_Exposed_Lower_leg	38.8723	6.41066e-16	3.18819	-1.23722	0.685698	0.335526	0.454689	2	0
intron_10_87245855_87246115	ENSG00000223482.7	0.413973	43	2	0.216005	Small_Intestine_Terminal_Ileum	0.982551	Skin_Sun_Exposed_Lower_leg	38.8723	6.41066e-16	3.18819	-1.23722	0.685698	0.335526	0.454689	2	0
intron_10_87246212_87288442	ENSG00000223482.7	0.514624	47	1	0.320009	Whole_Blood	0.568837	Esophagus_Muscularis	46.0193	1.69999e-15	46.0193	0.569765	0.994439	0.64657	0.116106	1	0
intron_10_87246212_87288442	ENSG00000223482.7	0.514624	47	1	0.320009	Whole_Blood	0.568837	Esophagus_Muscularis	46.0193	1.69999e-15	46.0193	0.569765	0.994439	0.64657	0.116106	1	0
intron_10_87246212_87288442	ENSG00000223482.7	0.514624	47	1	0.320009	Whole_Blood	0.568837	Esophagus_Muscularis	46.0193	1.69999e-15	46.0193	0.569765	0.994439	0.64657	0.116106	1	0
intron_10_87246212_87288442	ENSG00000223482.7	0.514624	47	1	0.320009	Whole_Blood	0.568837	Esophagus_Muscularis	46.0193	1.69999e-15	46.0193	0.569765	0.994439	0.64657	0.116106	1	0
intron_10_87246212_87288442	ENSG00000223482.7	0.514624	47	1	0.320009	Whole_Blood	0.568837	Esophagus_Muscularis	46.0193	1.69999e-15	46.0193	0.569765	0.994439	0.64657	0.116106	1	0
intron_10_87246212_87288442	ENSG00000223482.7	0.514624	47	1	0.320009	Whole_Blood	0.568837	Esophagus_Muscularis	46.0193	1.69999e-15	46.0193	0.569765	0.994439	0.64657	0.116106	1	0
intron_10_87246212_87288442	ENSG00000223482.7	0.514624	47	1	0.320009	Whole_Blood	0.568837	Esophagus_Muscularis	46.0193	1.69999e-15	46.0193	0.569765	0.994439	0.64657	0.116106	1	0
intron_10_87246236_87288442	ENSG00000223482.7	0.46352	8	2	0.216005	Cells_EBV-transformed_lymphocytes	0.492904	Artery_Coronary	7.35762	4.76459e-17	0.642378	-1.23722	0.685698	-0.605372	0.556098	2	0
intron_10_87288495_87326630	ENSG00000223482.7	0.0750492	14	4	0.0765	Esophagus_Muscularis	0.8524	Thyroid	8.15491	1.94462e-17	0.51492	-0.90758	1.77137	0.741103	0.936397	4	0
intron_10_87288495_87326630	ENSG00000223482.7	0.0750492	14	4	0.0765	Esophagus_Muscularis	0.8524	Thyroid	8.15491	1.94462e-17	0.51492	-0.90758	1.77137	0.741103	0.936397	4	0
intron_10_87308060_87326630	ENSG00000223482.7	0.137212	15	3	0.183692	Artery_Aorta	0.8057	Skin_Not_Sun_Exposed_Suprapubic	11.1669	2.30338e-17	0.579296	-1.32947	0.332118	-0.89315	0.497579	3	0
intron_10_87308060_87326630	ENSG00000223482.7	0.137212	15	3	0.183692	Artery_Aorta	0.8057	Skin_Not_Sun_Exposed_Suprapubic	11.1669	2.30338e-17	0.579296	-1.32947	0.332118	-0.89315	0.497579	3	0
intron_10_87320199_87326630	ENSG00000223482.7	0.159899	4	1	0.159899	Whole_Blood	0.159899	Esophagus_Mucosa	4	5.08225e-33	4	1.40541	1.40541	1.40541	1.81299e-16	1	0
intron_10_87320199_87326630	ENSG00000223482.7	0.159899	4	1	0.159899	Whole_Blood	0.159899	Esophagus_Mucosa	4	5.08225e-33	4	1.40541	1.40541	1.40541	1.81299e-16	1	0
intron_10_87325108_87326630	ENSG00000223482.7	0.316308	11	2	0.159899	Brain_Cerebellar_Hemisphere	0.7398	Cells_Cultured_fibroblasts	7.3204	3.44351e-23	3.67918	-1.33273	1.40541	0.0507885	0.918991	2	0
intron_10_87326672_87330892	ENSG00000223482.7	0.546249	11	1	0.546249	Brain_Amygdala	0.546249	Brain_Anterior_cingulate_cortex_BA24	11	2.43735e-17	11	-0.60339	0.60339	0.274268	0.563686	1	0
intron_10_87326672_87330892	ENSG00000223482.7	0.546249	11	1	0.546249	Brain_Amygdala	0.546249	Brain_Anterior_cingulate_cortex_BA24	11	2.43735e-17	11	-0.60339	0.60339	0.274268	0.563686	1	0
intron_10_87326672_87336786	ENSG00000223482.7	0.691587	10	2	0.546249	Artery_Aorta	0.7905	Brain_Putamen_basal_ganglia	8.51794	1.28255e-17	1.48206	-0.265661	0.60339	0.42958	0.366424	2	0
intron_10_87328279_87330892	ENSG00000223482.7	0.2431	23	1	0.2431	Adrenal_Gland	0.2431	Heart_Atrial_Appendage	23	3.58623e-17	23	-1.16727	-1.16727	-1.16727	8.19954e-17	1	0
intron_10_87328279_87330892	ENSG00000223482.7	0.2431	23	1	0.2431	Adrenal_Gland	0.2431	Heart_Atrial_Appendage	23	3.58623e-17	23	-1.16727	-1.16727	-1.16727	8.19954e-17	1	0
intron_10_87328279_87330892	ENSG00000223482.7	0.2431	23	1	0.2431	Adrenal_Gland	0.2431	Heart_Atrial_Appendage	23	3.58623e-17	23	-1.16727	-1.16727	-1.16727	8.19954e-17	1	0
intron_10_87331096_87336786	ENSG00000223482.7	0.954472	11	2	0.790253	Breast_Mammary_Tissue	0.8057	Skin_Sun_Exposed_Lower_leg	8.70719	6.41843e-18	2.29281	-0.245977	0.265983	0.0724823	0.252615	2	0
intron_10_87334814_87336786	ENSG00000223482.7	0.94034	46	1	0.822213	Whole_Blood	0.9426	Adipose_Subcutaneous	45.5732	6.99295e-16	45.5732	-0.224699	-0.0720024	-0.0753219	0.0225139	1	0
intron_10_87334814_87336786	ENSG00000223482.7	0.94034	46	1	0.822213	Whole_Blood	0.9426	Adipose_Subcutaneous	45.5732	6.99295e-16	45.5732	-0.224699	-0.0720024	-0.0753219	0.0225139	1	0
intron_10_87334814_87336786	ENSG00000223482.7	0.94034	46	1	0.822213	Whole_Blood	0.9426	Adipose_Subcutaneous	45.5732	6.99295e-16	45.5732	-0.224699	-0.0720024	-0.0753219	0.0225139	1	0
intron_10_87334814_87336786	ENSG00000223482.7	0.94034	46	1	0.822213	Whole_Blood	0.9426	Adipose_Subcutaneous	45.5732	6.99295e-16	45.5732	-0.224699	-0.0720024	-0.0753219	0.0225139	1	0
intron_10_87334814_87336786	ENSG00000223482.7	0.94034	46	1	0.822213	Whole_Blood	0.9426	Adipose_Subcutaneous	45.5732	6.99295e-16	45.5732	-0.224699	-0.0720024	-0.0753219	0.0225139	1	0
intron_10_87334814_87336786	ENSG00000223482.7	0.94034	46	1	0.822213	Whole_Blood	0.9426	Adipose_Subcutaneous	45.5732	6.99295e-16	45.5732	-0.224699	-0.0720024	-0.0753219	0.0225139	1	0
intron_10_87334814_87336786	ENSG00000223482.7	0.94034	46	1	0.822213	Whole_Blood	0.9426	Adipose_Subcutaneous	45.5732	6.99295e-16	45.5732	-0.224699	-0.0720024	-0.0753219	0.0225139	1	0
intron_10_87344495_87354620	ENSG00000214562.14	0.189169	24	1	0.131673	Cells_Cultured_fibroblasts	0.194333	Adrenal_Gland	23.6891	1.98655e-17	23.6891	-1.29787	1.50754	1.09029	0.736783	1	0
intron_10_87344495_87354620	ENSG00000224914.3	0.189169	24	1	0.131673	Cells_Cultured_fibroblasts	0.194333	Adrenal_Gland	23.6891	1.98655e-17	23.6891	-1.29787	1.50754	1.09029	0.736783	1	0
intron_10_87508238_87508336	ENSG00000107789.15	0.758	17	1	0.758	Adrenal_Gland	0.758	Brain_Cerebellar_Hemisphere	17	3.7351e-18	17	0.308108	0.308108	0.308108	5.72196e-17	1	0
intron_10_87508533_87513124	ENSG00000107789.15	0.24536	30	2	0.0902357	Heart_Left_Ventricle	0.836009	Nerve_Tibial	18.3211	5.42808e-16	11.6789	-1.69416	1.62953	-0.637751	1.01379	2	0
intron_10_87508533_87513124	ENSG00000107789.15	0.24536	30	2	0.0902357	Heart_Left_Ventricle	0.836009	Nerve_Tibial	18.3211	5.42808e-16	11.6789	-1.69416	1.62953	-0.637751	1.01379	2	0
intron_10_87508533_87513124	ENSG00000107789.15	0.24536	30	2	0.0902357	Heart_Left_Ventricle	0.836009	Nerve_Tibial	18.3211	5.42808e-16	11.6789	-1.69416	1.62953	-0.637751	1.01379	2	0
intron_10_87508533_87513124	ENSG00000107789.15	0.24536	30	2	0.0902357	Heart_Left_Ventricle	0.836009	Nerve_Tibial	18.3211	5.42808e-16	11.6789	-1.69416	1.62953	-0.637751	1.01379	2	0
intron_10_87508533_87513124	ENSG00000107789.15	0.24536	30	2	0.0902357	Heart_Left_Ventricle	0.836009	Nerve_Tibial	18.3211	5.42808e-16	11.6789	-1.69416	1.62953	-0.637751	1.01379	2	0
intron_10_87513221_87521036	ENSG00000107789.15	0.942999	46	2	0.732598	Heart_Left_Ventricle	1	Adipose_Subcutaneous	37.752	7.5747e-16	8.24796	-0.341672	0	-0.0644265	0.132624	2	0
intron_10_87513221_87521036	ENSG00000107789.15	0.942999	46	2	0.732598	Heart_Left_Ventricle	1	Adipose_Subcutaneous	37.752	7.5747e-16	8.24796	-0.341672	0	-0.0644265	0.132624	2	0
intron_10_87513221_87521036	ENSG00000107789.15	0.942999	46	2	0.732598	Heart_Left_Ventricle	1	Adipose_Subcutaneous	37.752	7.5747e-16	8.24796	-0.341672	0	-0.0644265	0.132624	2	0
intron_10_87513221_87521036	ENSG00000107789.15	0.942999	46	2	0.732598	Heart_Left_Ventricle	1	Adipose_Subcutaneous	37.752	7.5747e-16	8.24796	-0.341672	0	-0.0644265	0.132624	2	0
intron_10_87513221_87521036	ENSG00000107789.15	0.942999	46	2	0.732598	Heart_Left_Ventricle	1	Adipose_Subcutaneous	37.752	7.5747e-16	8.24796	-0.341672	0	-0.0644265	0.132624	2	0
intron_10_87513221_87521036	ENSG00000107789.15	0.942999	46	2	0.732598	Heart_Left_Ventricle	1	Adipose_Subcutaneous	37.752	7.5747e-16	8.24796	-0.341672	0	-0.0644265	0.132624	2	0
intron_10_87513221_87521036	ENSG00000107789.15	0.942999	46	2	0.732598	Heart_Left_Ventricle	1	Adipose_Subcutaneous	37.752	7.5747e-16	8.24796	-0.341672	0	-0.0644265	0.132624	2	0
intron_10_87521169_87552082	ENSG00000107789.15	0.412417	39	2	0.2193	Brain_Cerebellar_Hemisphere	0.656809	Heart_Left_Ventricle	36.4974	1.07411e-15	2.50262	-1.22839	1.22839	0.985068	0.670304	2	0
intron_10_87521169_87552082	ENSG00000107789.15	0.412417	39	2	0.2193	Brain_Cerebellar_Hemisphere	0.656809	Heart_Left_Ventricle	36.4974	1.07411e-15	2.50262	-1.22839	1.22839	0.985068	0.670304	2	0
intron_10_87521169_87552082	ENSG00000107789.15	0.412417	39	2	0.2193	Brain_Cerebellar_Hemisphere	0.656809	Heart_Left_Ventricle	36.4974	1.07411e-15	2.50262	-1.22839	1.22839	0.985068	0.670304	2	0
intron_10_87521169_87552082	ENSG00000107789.15	0.412417	39	2	0.2193	Brain_Cerebellar_Hemisphere	0.656809	Heart_Left_Ventricle	36.4974	1.07411e-15	2.50262	-1.22839	1.22839	0.985068	0.670304	2	0
intron_10_87521169_87552082	ENSG00000107789.15	0.412417	39	2	0.2193	Brain_Cerebellar_Hemisphere	0.656809	Heart_Left_Ventricle	36.4974	1.07411e-15	2.50262	-1.22839	1.22839	0.985068	0.670304	2	0
intron_10_87521169_87552082	ENSG00000107789.15	0.412417	39	2	0.2193	Brain_Cerebellar_Hemisphere	0.656809	Heart_Left_Ventricle	36.4974	1.07411e-15	2.50262	-1.22839	1.22839	0.985068	0.670304	2	0
intron_10_87660008_87709196	ENSG00000198682.12	0.652409	7	2	0.4139	Adipose_Subcutaneous	0.7612	Heart_Atrial_Appendage	6.02711	3.97031e-17	0.972894	-0.81705	0.81705	-0.510301	0.615756	2	0
intron_10_87660008_87709196	ENSG00000198682.12	0.652409	7	2	0.4139	Adipose_Subcutaneous	0.7612	Heart_Atrial_Appendage	6.02711	3.97031e-17	0.972894	-0.81705	0.81705	-0.510301	0.615756	2	0
intron_10_87660008_87709196	ENSG00000198682.12	0.652409	7	2	0.4139	Adipose_Subcutaneous	0.7612	Heart_Atrial_Appendage	6.02711	3.97031e-17	0.972894	-0.81705	0.81705	-0.510301	0.615756	2	0
intron_10_87660008_87709196	ENSG00000198682.12	0.652409	7	2	0.4139	Adipose_Subcutaneous	0.7612	Heart_Atrial_Appendage	6.02711	3.97031e-17	0.972894	-0.81705	0.81705	-0.510301	0.615756	2	0
intron_10_87715843_87721756	ENSG00000198682.12	0.542782	6	1	0.3361	Pancreas	0.6789	Breast_Mammary_Tissue	5.89746	4.07022e-17	5.89746	-0.9619	-0.413965	-0.605771	0.200329	1	0
intron_10_87715843_87727284	ENSG00000198682.12	0.66738	16	2	0.3361	Pancreas	0.6789	Adrenal_Gland	14.93	5.3438e-18	0.946492	-0.413965	0.9619	0.533271	0.290516	2	0
intron_10_87715843_87727284	ENSG00000198682.12	0.66738	16	2	0.3361	Pancreas	0.6789	Adrenal_Gland	14.93	5.3438e-18	0.946492	-0.413965	0.9619	0.533271	0.290516	2	0
intron_10_87715843_87727284	ENSG00000198682.12	0.66738	16	2	0.3361	Pancreas	0.6789	Adrenal_Gland	14.93	5.3438e-18	0.946492	-0.413965	0.9619	0.533271	0.290516	2	0
intron_10_87715843_87727284	ENSG00000198682.12	0.66738	16	2	0.3361	Pancreas	0.6789	Adrenal_Gland	14.93	5.3438e-18	0.946492	-0.413965	0.9619	0.533271	0.290516	2	0
intron_10_87721770_87727284	ENSG00000198682.12	0.405127	6	1	0.3499	Adrenal_Gland	0.5541	Lung	5.84808	2.90341e-34	5.84808	-0.934783	-0.591628	-0.820398	0.177205	1	0
intron_10_87721770_87727284	ENSG00000198682.12	0.405127	6	1	0.3499	Adrenal_Gland	0.5541	Lung	5.84808	2.90341e-34	5.84808	-0.934783	-0.591628	-0.820398	0.177205	1	0
intron_10_87759787_87767673	ENSG00000138138.13	0.7723	7	1	0.7723	Colon_Transverse	0.7723	Small_Intestine_Terminal_Ileum	7	1.4464e-32	7	-0.289368	0.289368	0.124015	0.282394	1	0
intron_10_87767723_87776321	ENSG00000138138.13	0.545746	23	1	0.5257	Colon_Transverse	0.5596	Esophagus_Gastroesophageal_Junction	22.9459	9.59854e-18	22.9459	0.583436	0.634584	0.60345	0.0255233	1	0
intron_10_87767723_87776321	ENSG00000138138.13	0.545746	23	1	0.5257	Colon_Transverse	0.5596	Esophagus_Gastroesophageal_Junction	22.9459	9.59854e-18	22.9459	0.583436	0.634584	0.60345	0.0255233	1	0
intron_10_87767723_87776321	ENSG00000138138.13	0.545746	23	1	0.5257	Colon_Transverse	0.5596	Esophagus_Gastroesophageal_Junction	22.9459	9.59854e-18	22.9459	0.583436	0.634584	0.60345	0.0255233	1	0
intron_10_87771041_87776321	ENSG00000138138.13	0.278893	26	1	0.278893	Brain_Cerebellar_Hemisphere	0.278893	Cells_EBV-transformed_lymphocytes	26	1.31614e-15	26	-1.08281	1.08281	-0.0832931	1.10098	1	0
intron_10_87771041_87776321	ENSG00000138138.13	0.278893	26	1	0.278893	Brain_Cerebellar_Hemisphere	0.278893	Cells_EBV-transformed_lymphocytes	26	1.31614e-15	26	-1.08281	1.08281	-0.0832931	1.10098	1	0
intron_10_87789129_87790310	ENSG00000138138.13	0.5256	13	1	0.5256	Artery_Coronary	0.5256	Artery_Tibial	13	1.25193e-32	13	-0.634737	0.634737	-0.439433	0.47673	1	0
intron_10_87814612_87817795	ENSG00000138138.13	0.4994	24	1	0.4994	Brain_Cerebellar_Hemisphere	0.4994	Artery_Aorta	24	7.49247e-19	24	-0.675434	-0.675434	-0.675434	8.01931e-17	1	0
intron_10_87814612_87817795	ENSG00000138138.13	0.4994	24	1	0.4994	Brain_Cerebellar_Hemisphere	0.4994	Artery_Aorta	24	7.49247e-19	24	-0.675434	-0.675434	-0.675434	8.01931e-17	1	0
intron_10_87814612_87818167	ENSG00000138138.13	0.4994	21	1	0.4994	Adrenal_Gland	0.4994	Heart_Atrial_Appendage	21	1.06116e-17	21	-0.675434	0.675434	0.54678	0.406331	1	0
intron_10_87814612_87818167	ENSG00000138138.13	0.4994	21	1	0.4994	Adrenal_Gland	0.4994	Heart_Atrial_Appendage	21	1.06116e-17	21	-0.675434	0.675434	0.54678	0.406331	1	0
intron_10_87880438_87925513	ENSG00000171862.10	0.538721	37	2	0.0107847	Spleen	0.4677	Nerve_Tibial	33.9012	1.09211e-15	2.74239	0.726226	2.5496	1.04263	0.264009	2	0
intron_10_87880438_87925513	ENSG00000171862.10	0.538721	37	2	0.0107847	Spleen	0.4677	Nerve_Tibial	33.9012	1.09211e-15	2.74239	0.726226	2.5496	1.04263	0.264009	2	0
intron_10_87880438_87925513	ENSG00000171862.10	0.538721	37	2	0.0107847	Spleen	0.4677	Nerve_Tibial	33.9012	1.09211e-15	2.74239	0.726226	2.5496	1.04263	0.264009	2	0
intron_10_87880438_87925513	ENSG00000171862.10	0.538721	37	2	0.0107847	Spleen	0.4677	Nerve_Tibial	33.9012	1.09211e-15	2.74239	0.726226	2.5496	1.04263	0.264009	2	0
intron_10_87880438_87925513	ENSG00000171862.10	0.538721	37	2	0.0107847	Spleen	0.4677	Nerve_Tibial	33.9012	1.09211e-15	2.74239	0.726226	2.5496	1.04263	0.264009	2	0
intron_10_87880438_87925513	ENSG00000171862.10	0.538721	37	2	0.0107847	Spleen	0.4677	Nerve_Tibial	33.9012	1.09211e-15	2.74239	0.726226	2.5496	1.04263	0.264009	2	0
intron_10_87880438_87925513	ENSG00000171862.10	0.538721	37	2	0.0107847	Spleen	0.4677	Nerve_Tibial	33.9012	1.09211e-15	2.74239	0.726226	2.5496	1.04263	0.264009	2	0
intron_10_87927599_87931046	ENSG00000171862.10	0.00516196	34	2	0.00171	Cells_EBV-transformed_lymphocytes	0.0108	Adipose_Subcutaneous	32.7963	9.97275e-16	1.20366	-3.13646	3.13646	-1.90292	2.03685	2	0
intron_10_87927599_87931046	ENSG00000171862.10	0.00516196	34	2	0.00171	Cells_EBV-transformed_lymphocytes	0.0108	Adipose_Subcutaneous	32.7963	9.97275e-16	1.20366	-3.13646	3.13646	-1.90292	2.03685	2	0
intron_10_87927599_87931046	ENSG00000171862.10	0.00516196	34	2	0.00171	Cells_EBV-transformed_lymphocytes	0.0108	Adipose_Subcutaneous	32.7963	9.97275e-16	1.20366	-3.13646	3.13646	-1.90292	2.03685	2	0
intron_10_87927599_87931046	ENSG00000171862.10	0.00516196	34	2	0.00171	Cells_EBV-transformed_lymphocytes	0.0108	Adipose_Subcutaneous	32.7963	9.97275e-16	1.20366	-3.13646	3.13646	-1.90292	2.03685	2	0
intron_10_87927599_87931046	ENSG00000171862.10	0.00516196	34	2	0.00171	Cells_EBV-transformed_lymphocytes	0.0108	Adipose_Subcutaneous	32.7963	9.97275e-16	1.20366	-3.13646	3.13646	-1.90292	2.03685	2	0
intron_10_87927599_87931046	ENSG00000171862.10	0.00516196	34	2	0.00171	Cells_EBV-transformed_lymphocytes	0.0108	Adipose_Subcutaneous	32.7963	9.97275e-16	1.20366	-3.13646	3.13646	-1.90292	2.03685	2	0
intron_10_87942769_87952118	ENSG00000171862.10	0.854381	27	2	0.6274	Skin_Not_Sun_Exposed_Suprapubic	0.752091	Artery_Aorta	25.0115	9.63678e-16	1.98852	-0.315883	0.48539	-0.186333	0.279307	2	0
intron_10_87942769_87952118	ENSG00000171862.10	0.854381	27	2	0.6274	Skin_Not_Sun_Exposed_Suprapubic	0.752091	Artery_Aorta	25.0115	9.63678e-16	1.98852	-0.315883	0.48539	-0.186333	0.279307	2	0
intron_10_87942769_87952118	ENSG00000171862.10	0.854381	27	2	0.6274	Skin_Not_Sun_Exposed_Suprapubic	0.752091	Artery_Aorta	25.0115	9.63678e-16	1.98852	-0.315883	0.48539	-0.186333	0.279307	2	0
intron_10_87942769_87952118	ENSG00000171862.10	0.854381	27	2	0.6274	Skin_Not_Sun_Exposed_Suprapubic	0.752091	Artery_Aorta	25.0115	9.63678e-16	1.98852	-0.315883	0.48539	-0.186333	0.279307	2	0
intron_10_87942769_87952118	ENSG00000171862.10	0.854381	27	2	0.6274	Skin_Not_Sun_Exposed_Suprapubic	0.752091	Artery_Aorta	25.0115	9.63678e-16	1.98852	-0.315883	0.48539	-0.186333	0.279307	2	0
intron_10_87952259_87957853	ENSG00000171862.10	0.4182	48	1	0.4182	Artery_Tibial	0.4182	Artery_Aorta	48	1.09064e-15	48	-0.809548	0.809548	-0.303581	0.758413	1	0
intron_10_87952259_87957853	ENSG00000171862.10	0.4182	48	1	0.4182	Artery_Tibial	0.4182	Artery_Aorta	48	1.09064e-15	48	-0.809548	0.809548	-0.303581	0.758413	1	0
intron_10_87952259_87957853	ENSG00000171862.10	0.4182	48	1	0.4182	Artery_Tibial	0.4182	Artery_Aorta	48	1.09064e-15	48	-0.809548	0.809548	-0.303581	0.758413	1	0
intron_10_87952259_87957853	ENSG00000171862.10	0.4182	48	1	0.4182	Artery_Tibial	0.4182	Artery_Aorta	48	1.09064e-15	48	-0.809548	0.809548	-0.303581	0.758413	1	0
intron_10_87952259_87957853	ENSG00000171862.10	0.4182	48	1	0.4182	Artery_Tibial	0.4182	Artery_Aorta	48	1.09064e-15	48	-0.809548	0.809548	-0.303581	0.758413	1	0
intron_10_87952259_87957853	ENSG00000171862.10	0.4182	48	1	0.4182	Artery_Tibial	0.4182	Artery_Aorta	48	1.09064e-15	48	-0.809548	0.809548	-0.303581	0.758413	1	0
intron_10_87952259_87957853	ENSG00000171862.10	0.4182	48	1	0.4182	Artery_Tibial	0.4182	Artery_Aorta	48	1.09064e-15	48	-0.809548	0.809548	-0.303581	0.758413	1	0
intron_10_88275032_88314466	ENSG00000184719.11	0.676764	40	3	0.225928	Skin_Sun_Exposed_Lower_leg	0.937147	Heart_Left_Ventricle	25.5063	3.75814e-16	5.43171	-1.21092	0.784326	-0.765237	0.415811	3	0
intron_10_88275032_88314466	ENSG00000184719.11	0.676764	40	3	0.225928	Skin_Sun_Exposed_Lower_leg	0.937147	Heart_Left_Ventricle	25.5063	3.75814e-16	5.43171	-1.21092	0.784326	-0.765237	0.415811	3	0
intron_10_88275032_88314466	ENSG00000184719.11	0.676764	40	3	0.225928	Skin_Sun_Exposed_Lower_leg	0.937147	Heart_Left_Ventricle	25.5063	3.75814e-16	5.43171	-1.21092	0.784326	-0.765237	0.415811	3	0
intron_10_88275032_88314466	ENSG00000184719.11	0.676764	40	3	0.225928	Skin_Sun_Exposed_Lower_leg	0.937147	Heart_Left_Ventricle	25.5063	3.75814e-16	5.43171	-1.21092	0.784326	-0.765237	0.415811	3	0
intron_10_88275032_88314466	ENSG00000184719.11	0.676764	40	3	0.225928	Skin_Sun_Exposed_Lower_leg	0.937147	Heart_Left_Ventricle	25.5063	3.75814e-16	5.43171	-1.21092	0.784326	-0.765237	0.415811	3	0
intron_10_88285506_88314466	ENSG00000184719.11	0.358671	44	2	0.147434	Skin_Not_Sun_Exposed_Suprapubic	0.674632	Brain_Cerebellum	37.8652	6.42592e-16	6.13479	-1.44168	1.44865	0.989936	0.768323	2	0
intron_10_88285506_88314466	ENSG00000184719.11	0.358671	44	2	0.147434	Skin_Not_Sun_Exposed_Suprapubic	0.674632	Brain_Cerebellum	37.8652	6.42592e-16	6.13479	-1.44168	1.44865	0.989936	0.768323	2	0
intron_10_88285506_88314466	ENSG00000184719.11	0.358671	44	2	0.147434	Skin_Not_Sun_Exposed_Suprapubic	0.674632	Brain_Cerebellum	37.8652	6.42592e-16	6.13479	-1.44168	1.44865	0.989936	0.768323	2	0
intron_10_88285506_88314466	ENSG00000184719.11	0.358671	44	2	0.147434	Skin_Not_Sun_Exposed_Suprapubic	0.674632	Brain_Cerebellum	37.8652	6.42592e-16	6.13479	-1.44168	1.44865	0.989936	0.768323	2	0
intron_10_88285506_88314466	ENSG00000184719.11	0.358671	44	2	0.147434	Skin_Not_Sun_Exposed_Suprapubic	0.674632	Brain_Cerebellum	37.8652	6.42592e-16	6.13479	-1.44168	1.44865	0.989936	0.768323	2	0
intron_10_88309476_88314466	ENSG00000184719.11	0.1744	1	1	0.1744	Adipose_Subcutaneous	0.1744	Adipose_Subcutaneous	1	1	1	-1.3582	-1.3582	-1.3582	NA	1	0
intron_10_88573061_88581567	ENSG00000184719.11	NA	NA	NA	NA	NA	NA	NA	NA	NA	NA	NA	NA	NA	NA	NA	-2
intron_10_88573061_88583073	ENSG00000184719.11	0.0198588	2	1	0.0198588	Adipose_Subcutaneous	0.0198588	Adipose_Subcutaneous	2	3.3547e-17	2	2.32901	2.32901	2.32901	0	1	0
intron_10_88764608_88766269	ENSG00000204020.5	0.9783	3	1	0.9783	Whole_Blood	0.9783	Spleen	3	1.1058e-16	3	-0.0272003	-0.0272003	-0.0272003	3.46945e-18	1	0
intron_10_88770991_88774473	ENSG00000204020.5	0.8413	2	1	0.8413	Whole_Blood	0.8413	Skin_Not_Sun_Exposed_Suprapubic	2	6.12164e-17	2	0.200231	0.200231	0.200231	3.92523e-17	1	0
intron_10_88770991_88775092	ENSG00000204020.5	0.8413	3	1	0.8413	Skin_Not_Sun_Exposed_Suprapubic	0.8413	Skin_Not_Sun_Exposed_Suprapubic	3	1.91687e-33	3	-0.200231	-0.200231	-0.200231	0	1	0
intron_10_88770991_88778009	ENSG00000204020.5	0.941118	3	2	0.7739	Skin_Not_Sun_Exposed_Suprapubic	1	Whole_Blood	2.44344	5.14825e-17	0.556557	-0.287277	0	-0.191518	0.16586	2	0
intron_10_88823018_88823280	ENSG00000152766.5	0.1863	6	1	0.1863	Whole_Blood	0.1863	Lung	6	3.62556e-33	6	-1.3216	-1.3216	-1.3216	1.40433e-16	1	0
intron_10_88880638_88901656	ENSG00000138134.11	0.353427	24	2	0.191	Adipose_Visceral_Omentum	0.3506	Breast_Mammary_Tissue	17.142	9.71212e-18	6.83169	0.933426	1.30763	1.07999	0.170053	2	0
intron_10_88880638_88901656	ENSG00000138134.11	0.353427	24	2	0.191	Adipose_Visceral_Omentum	0.3506	Breast_Mammary_Tissue	17.142	9.71212e-18	6.83169	0.933426	1.30763	1.07999	0.170053	2	0
intron_10_88880638_88901656	ENSG00000138134.11	0.353427	24	2	0.191	Adipose_Visceral_Omentum	0.3506	Breast_Mammary_Tissue	17.142	9.71212e-18	6.83169	0.933426	1.30763	1.07999	0.170053	2	0
intron_10_88880638_88901656	ENSG00000138134.11	0.353427	24	2	0.191	Adipose_Visceral_Omentum	0.3506	Breast_Mammary_Tissue	17.142	9.71212e-18	6.83169	0.933426	1.30763	1.07999	0.170053	2	0
intron_10_88894348_88901656	ENSG00000138134.11	0.307046	25	1	0.280446	Skin_Sun_Exposed_Lower_leg	0.3128	Cells_EBV-transformed_lymphocytes	24.9931	1.79657e-17	24.9931	-1.07932	-1.00936	-1.02131	0.0138356	1	0
intron_10_88894348_88901656	ENSG00000138134.11	0.307046	25	1	0.280446	Skin_Sun_Exposed_Lower_leg	0.3128	Cells_EBV-transformed_lymphocytes	24.9931	1.79657e-17	24.9931	-1.07932	-1.00936	-1.02131	0.0138356	1	0
intron_10_88905660_88908702	ENSG00000138134.11	0.1852	13	1	0.1852	Brain_Cerebellum	0.1852	Esophagus_Gastroesophageal_Junction	13	2.96019e-17	13	-1.32491	-1.32491	-1.32491	9.06493e-17	1	0
intron_10_88905660_88908702	ENSG00000138134.11	0.1852	13	1	0.1852	Brain_Cerebellum	0.1852	Esophagus_Gastroesophageal_Junction	13	2.96019e-17	13	-1.32491	-1.32491	-1.32491	9.06493e-17	1	0
intron_10_88905660_88908702	ENSG00000138134.11	0.1852	13	1	0.1852	Brain_Cerebellum	0.1852	Esophagus_Gastroesophageal_Junction	13	2.96019e-17	13	-1.32491	-1.32491	-1.32491	9.06493e-17	1	0
intron_10_88911011_88914534	ENSG00000138134.11	0.6789	8	1	0.6789	Adipose_Subcutaneous	0.6789	Colon_Transverse	8	1.11556e-48	8	0.413965	0.413965	0.413965	8.3925e-17	1	0
intron_10_88913458_88914534	ENSG00000138134.11	0.160527	34	3	0.04441	Adipose_Subcutaneous	0.4114	Brain_Cerebellum	27.7473	7.97709e-16	0.968878	-1.08344	2.0102	-0.608521	0.668197	3	0
intron_10_88913458_88914534	ENSG00000138134.11	0.160527	34	3	0.04441	Adipose_Subcutaneous	0.4114	Brain_Cerebellum	27.7473	7.97709e-16	0.968878	-1.08344	2.0102	-0.608521	0.668197	3	0
intron_10_88913458_88914534	ENSG00000138134.11	0.160527	34	3	0.04441	Adipose_Subcutaneous	0.4114	Brain_Cerebellum	27.7473	7.97709e-16	0.968878	-1.08344	2.0102	-0.608521	0.668197	3	0
intron_10_88913458_88914534	ENSG00000138134.11	0.160527	34	3	0.04441	Adipose_Subcutaneous	0.4114	Brain_Cerebellum	27.7473	7.97709e-16	0.968878	-1.08344	2.0102	-0.608521	0.668197	3	0
intron_10_88913458_88914534	ENSG00000138134.11	0.160527	34	3	0.04441	Adipose_Subcutaneous	0.4114	Brain_Cerebellum	27.7473	7.97709e-16	0.968878	-1.08344	2.0102	-0.608521	0.668197	3	0
intron_10_88913458_88914534	ENSG00000138134.11	0.160527	34	3	0.04441	Adipose_Subcutaneous	0.4114	Brain_Cerebellum	27.7473	7.97709e-16	0.968878	-1.08344	2.0102	-0.608521	0.668197	3	0
intron_10_88914658_88916680	ENSG00000138134.11	0.179	11	1	0.179	Adipose_Visceral_Omentum	0.179	Heart_Atrial_Appendage	11	4.26715e-17	11	-1.34384	1.34384	1.09951	0.810366	1	0
intron_10_88914658_88916680	ENSG00000138134.11	0.179	11	1	0.179	Adipose_Visceral_Omentum	0.179	Heart_Atrial_Appendage	11	4.26715e-17	11	-1.34384	1.34384	1.09951	0.810366	1	0
intron_10_88914658_88916680	ENSG00000138134.11	0.179	11	1	0.179	Adipose_Visceral_Omentum	0.179	Heart_Atrial_Appendage	11	4.26715e-17	11	-1.34384	1.34384	1.09951	0.810366	1	0
intron_10_88916817_88921283	ENSG00000138134.11	0.376526	29	2	0.165702	Adipose_Visceral_Omentum	0.5703	Liver	23.5569	7.33187e-16	5.4431	-1.38615	0.56761	-0.380488	0.717483	2	0
intron_10_88916817_88921283	ENSG00000138134.11	0.376526	29	2	0.165702	Adipose_Visceral_Omentum	0.5703	Liver	23.5569	7.33187e-16	5.4431	-1.38615	0.56761	-0.380488	0.717483	2	0
intron_10_88916817_88921283	ENSG00000138134.11	0.376526	29	2	0.165702	Adipose_Visceral_Omentum	0.5703	Liver	23.5569	7.33187e-16	5.4431	-1.38615	0.56761	-0.380488	0.717483	2	0
intron_10_88916817_88921283	ENSG00000138134.11	0.376526	29	2	0.165702	Adipose_Visceral_Omentum	0.5703	Liver	23.5569	7.33187e-16	5.4431	-1.38615	0.56761	-0.380488	0.717483	2	0
intron_10_88916817_88921283	ENSG00000138134.11	0.376526	29	2	0.165702	Adipose_Visceral_Omentum	0.5703	Liver	23.5569	7.33187e-16	5.4431	-1.38615	0.56761	-0.380488	0.717483	2	0
intron_10_88916817_88921283	ENSG00000138134.11	0.376526	29	2	0.165702	Adipose_Visceral_Omentum	0.5703	Liver	23.5569	7.33187e-16	5.4431	-1.38615	0.56761	-0.380488	0.717483	2	0
intron_10_88941390_88941785	ENSG00000107796.13	0.005492	11	1	0.005492	Brain_Nucleus_accumbens_basal_ganglia	0.005492	Adipose_Subcutaneous	11	3.12892e-33	11	-2.77666	2.77666	2.27182	1.67439	1	0
intron_10_88941390_88941785	ENSG00000107796.13	0.005492	11	1	0.005492	Brain_Nucleus_accumbens_basal_ganglia	0.005492	Adipose_Subcutaneous	11	3.12892e-33	11	-2.77666	2.77666	2.27182	1.67439	1	0
intron_10_88941390_88941785	ENSG00000107796.13	0.005492	11	1	0.005492	Brain_Nucleus_accumbens_basal_ganglia	0.005492	Adipose_Subcutaneous	11	3.12892e-33	11	-2.77666	2.77666	2.27182	1.67439	1	0
intron_10_88941390_88943797	ENSG00000107796.13	0.005492	10	1	0.005492	Adipose_Visceral_Omentum	0.005492	Adipose_Subcutaneous	10	5.57183e-33	10	-2.77666	-2.77666	-2.77666	2.96059e-16	1	0
intron_10_88941390_88943797	ENSG00000107796.13	0.005492	10	1	0.005492	Adipose_Visceral_Omentum	0.005492	Adipose_Subcutaneous	10	5.57183e-33	10	-2.77666	-2.77666	-2.77666	2.96059e-16	1	0
intron_10_88941869_88943797	ENSG00000107796.13	0.005492	13	1	0.005492	Adipose_Subcutaneous	0.005492	Adipose_Subcutaneous	13	6.6575e-18	13	2.77666	2.77666	2.77666	0	1	0
intron_10_88941869_88943797	ENSG00000107796.13	0.005492	13	1	0.005492	Adipose_Subcutaneous	0.005492	Adipose_Subcutaneous	13	6.6575e-18	13	2.77666	2.77666	2.77666	0	1	0
intron_10_88941869_88943797	ENSG00000107796.13	0.005492	13	1	0.005492	Adipose_Subcutaneous	0.005492	Adipose_Subcutaneous	13	6.6575e-18	13	2.77666	2.77666	2.77666	0	1	0
intron_10_88941869_88943797	ENSG00000107796.13	0.005492	13	1	0.005492	Adipose_Subcutaneous	0.005492	Adipose_Subcutaneous	13	6.6575e-18	13	2.77666	2.77666	2.77666	0	1	0
intron_10_88943907_88947258	ENSG00000107796.13	0.833253	48	3	0.355747	Uterus	0.821251	Cells_EBV-transformed_lymphocytes	43.7196	9.05953e-16	1.51158	-0.923499	0.2831	0.165707	0.275345	3	0
intron_10_88943907_88947258	ENSG00000107796.13	0.833253	48	3	0.355747	Uterus	0.821251	Cells_EBV-transformed_lymphocytes	43.7196	9.05953e-16	1.51158	-0.923499	0.2831	0.165707	0.275345	3	0
intron_10_88943907_88947258	ENSG00000107796.13	0.833253	48	3	0.355747	Uterus	0.821251	Cells_EBV-transformed_lymphocytes	43.7196	9.05953e-16	1.51158	-0.923499	0.2831	0.165707	0.275345	3	0
intron_10_88943907_88947258	ENSG00000107796.13	0.833253	48	3	0.355747	Uterus	0.821251	Cells_EBV-transformed_lymphocytes	43.7196	9.05953e-16	1.51158	-0.923499	0.2831	0.165707	0.275345	3	0
intron_10_88943907_88947258	ENSG00000107796.13	0.833253	48	3	0.355747	Uterus	0.821251	Cells_EBV-transformed_lymphocytes	43.7196	9.05953e-16	1.51158	-0.923499	0.2831	0.165707	0.275345	3	0
intron_10_88943907_88947258	ENSG00000107796.13	0.833253	48	3	0.355747	Uterus	0.821251	Cells_EBV-transformed_lymphocytes	43.7196	9.05953e-16	1.51158	-0.923499	0.2831	0.165707	0.275345	3	0
intron_10_88943907_88947258	ENSG00000107796.13	0.833253	48	3	0.355747	Uterus	0.821251	Cells_EBV-transformed_lymphocytes	43.7196	9.05953e-16	1.51158	-0.923499	0.2831	0.165707	0.275345	3	0
intron_10_88948953_88952731	ENSG00000107796.13	0.11	1	1	0.11	Whole_Blood	0.11	Whole_Blood	1	1	1	-1.59819	-1.59819	-1.59819	NA	1	0
intron_10_88948953_88991022	ENSG00000107796.13	0.228688	3	2	0.0993	Heart_Left_Ventricle	0.6002	Brain_Caudate_basal_ganglia	2.0012	1.69215e-16	0.998795	0.524113	1.64826	0.898828	0.649025	2	0
intron_10_88990906_89003029	ENSG00000026103.21	0.160226	38	3	0.0270763	Esophagus_Gastroesophageal_Junction	0.4753	Artery_Aorta	21.6697	4.92472e-16	2.94358	-2.21042	0.713882	-1.05312	1.29486	3	0
intron_10_88990906_89003029	ENSG00000026103.21	0.160226	38	3	0.0270763	Esophagus_Gastroesophageal_Junction	0.4753	Artery_Aorta	21.6697	4.92472e-16	2.94358	-2.21042	0.713882	-1.05312	1.29486	3	0
intron_10_88990906_89003029	ENSG00000026103.21	0.160226	38	3	0.0270763	Esophagus_Gastroesophageal_Junction	0.4753	Artery_Aorta	21.6697	4.92472e-16	2.94358	-2.21042	0.713882	-1.05312	1.29486	3	0
intron_10_88990906_89003029	ENSG00000026103.21	0.160226	38	3	0.0270763	Esophagus_Gastroesophageal_Junction	0.4753	Artery_Aorta	21.6697	4.92472e-16	2.94358	-2.21042	0.713882	-1.05312	1.29486	3	0
intron_10_88990906_89003029	ENSG00000026103.21	0.160226	38	3	0.0270763	Esophagus_Gastroesophageal_Junction	0.4753	Artery_Aorta	21.6697	4.92472e-16	2.94358	-2.21042	0.713882	-1.05312	1.29486	3	0
intron_10_88990906_89003029	ENSG00000026103.21	0.160226	38	3	0.0270763	Esophagus_Gastroesophageal_Junction	0.4753	Artery_Aorta	21.6697	4.92472e-16	2.94358	-2.21042	0.713882	-1.05312	1.29486	3	0
intron_10_88991352_89003029	ENSG00000026103.21	0.160425	6	2	0.06187	Uterus	0.9609	Adipose_Visceral_Omentum	4.95721	1.13468e-16	0.956931	-1.86723	0.0490242	-0.476837	0.739207	2	0
intron_10_88991626_89003029	ENSG00000026103.21	0.0969449	33	2	0.0289588	Cells_Cultured_fibroblasts	0.9609	Testis	28.5135	8.60425e-16	3.77449	-0.0490242	2.18405	1.93523	0.370471	2	0
intron_10_88991626_89003029	ENSG00000026103.21	0.0969449	33	2	0.0289588	Cells_Cultured_fibroblasts	0.9609	Testis	28.5135	8.60425e-16	3.77449	-0.0490242	2.18405	1.93523	0.370471	2	0
intron_10_88991626_89003029	ENSG00000026103.21	0.0969449	33	2	0.0289588	Cells_Cultured_fibroblasts	0.9609	Testis	28.5135	8.60425e-16	3.77449	-0.0490242	2.18405	1.93523	0.370471	2	0
intron_10_88991626_89003029	ENSG00000026103.21	0.0969449	33	2	0.0289588	Cells_Cultured_fibroblasts	0.9609	Testis	28.5135	8.60425e-16	3.77449	-0.0490242	2.18405	1.93523	0.370471	2	0
intron_10_88991626_89003029	ENSG00000026103.21	0.0969449	33	2	0.0289588	Cells_Cultured_fibroblasts	0.9609	Testis	28.5135	8.60425e-16	3.77449	-0.0490242	2.18405	1.93523	0.370471	2	0
intron_10_88991626_89003029	ENSG00000026103.21	0.0969449	33	2	0.0289588	Cells_Cultured_fibroblasts	0.9609	Testis	28.5135	8.60425e-16	3.77449	-0.0490242	2.18405	1.93523	0.370471	2	0
intron_10_89007837_89008889	ENSG00000026103.21	0.1659	19	1	0.1659	Brain_Putamen_basal_ganglia	0.1659	Brain_Hippocampus	19	9.24651e-18	19	-1.3855	1.3855	0.947973	1.03811	1	0
intron_10_89007837_89008889	ENSG00000026103.21	0.1659	19	1	0.1659	Brain_Putamen_basal_ganglia	0.1659	Brain_Hippocampus	19	9.24651e-18	19	-1.3855	1.3855	0.947973	1.03811	1	0
intron_10_89007837_89008889	ENSG00000026103.21	0.1659	19	1	0.1659	Brain_Putamen_basal_ganglia	0.1659	Brain_Hippocampus	19	9.24651e-18	19	-1.3855	1.3855	0.947973	1.03811	1	0
intron_10_89007837_89008889	ENSG00000026103.21	0.1659	19	1	0.1659	Brain_Putamen_basal_ganglia	0.1659	Brain_Hippocampus	19	9.24651e-18	19	-1.3855	1.3855	0.947973	1.03811	1	0
intron_10_89007837_89010539	ENSG00000026103.21	0.489965	10	3	0.2005	Prostate	0.6197	Thyroid	5.07558	9.72226e-19	0.737733	-1.28013	1.28013	0.239418	1.07454	3	0
intron_10_89008997_89010539	ENSG00000026103.21	0.174867	8	2	0.06634	Breast_Mammary_Tissue	0.3705	Adipose_Visceral_Omentum	5.56661	6.73008e-34	2.43339	-1.83612	1.83612	0.800487	1.42109	2	0
intron_10_89010600_89011999	ENSG00000026103.21	0.426529	16	2	0.3629	Artery_Tibial	0.8994	Colon_Sigmoid	14.0305	5.70535e-18	1.96949	-0.126419	0.909853	0.131055	0.460588	2	0
intron_10_89010815_89011999	ENSG00000026103.21	0.0274976	15	2	0.03611	Cells_EBV-transformed_lymphocytes	0.713884	Adipose_Visceral_Omentum	12.5794	2.60921e-17	2.42056	-0.909853	2.09569	1.53079	1.17543	2	0
intron_10_89010815_89011999	ENSG00000026103.21	0.0274976	15	2	0.03611	Cells_EBV-transformed_lymphocytes	0.713884	Adipose_Visceral_Omentum	12.5794	2.60921e-17	2.42056	-0.909853	2.09569	1.53079	1.17543	2	0
intron_10_89010815_89011999	ENSG00000026103.21	0.0274976	15	2	0.03611	Cells_EBV-transformed_lymphocytes	0.713884	Adipose_Visceral_Omentum	12.5794	2.60921e-17	2.42056	-0.909853	2.09569	1.53079	1.17543	2	0
intron_10_89012081_89013343	ENSG00000026103.21	0.0508545	40	3	0.0298199	Skin_Sun_Exposed_Lower_leg	0.649	Heart_Left_Ventricle	27.058	7.81163e-16	4.08673	-2.17247	1.4044	-0.0332588	1.26608	3	0
intron_10_89012081_89013343	ENSG00000026103.21	0.0508545	40	3	0.0298199	Skin_Sun_Exposed_Lower_leg	0.649	Heart_Left_Ventricle	27.058	7.81163e-16	4.08673	-2.17247	1.4044	-0.0332588	1.26608	3	0
intron_10_89012081_89013343	ENSG00000026103.21	0.0508545	40	3	0.0298199	Skin_Sun_Exposed_Lower_leg	0.649	Heart_Left_Ventricle	27.058	7.81163e-16	4.08673	-2.17247	1.4044	-0.0332588	1.26608	3	0
intron_10_89012081_89013343	ENSG00000026103.21	0.0508545	40	3	0.0298199	Skin_Sun_Exposed_Lower_leg	0.649	Heart_Left_Ventricle	27.058	7.81163e-16	4.08673	-2.17247	1.4044	-0.0332588	1.26608	3	0
intron_10_89012081_89013343	ENSG00000026103.21	0.0508545	40	3	0.0298199	Skin_Sun_Exposed_Lower_leg	0.649	Heart_Left_Ventricle	27.058	7.81163e-16	4.08673	-2.17247	1.4044	-0.0332588	1.26608	3	0
intron_10_89012081_89013343	ENSG00000026103.21	0.0508545	40	3	0.0298199	Skin_Sun_Exposed_Lower_leg	0.649	Heart_Left_Ventricle	27.058	7.81163e-16	4.08673	-2.17247	1.4044	-0.0332588	1.26608	3	0
intron_10_89247649_89251707	ENSG00000107798.17	0.0181162	14	3	0.00396565	Artery_Coronary	0.0363	Brain_Spinal_cord_cervical_c-1	12.5336	4.46369e-17	0.536355	2.09355	2.88088	2.66543	0.233662	3	0
intron_10_89247649_89251707	ENSG00000107798.17	0.0181162	14	3	0.00396565	Artery_Coronary	0.0363	Brain_Spinal_cord_cervical_c-1	12.5336	4.46369e-17	0.536355	2.09355	2.88088	2.66543	0.233662	3	0
intron_10_89247649_89251737	ENSG00000107798.17	0.0150883	45	3	0.00267466	Spleen	0.624338	Brain_Cerebellum	36.3139	7.70918e-16	1.43053	-3.00285	-0.489711	-2.40381	0.448333	3	0
intron_10_89247649_89251737	ENSG00000107798.17	0.0150883	45	3	0.00267466	Spleen	0.624338	Brain_Cerebellum	36.3139	7.70918e-16	1.43053	-3.00285	-0.489711	-2.40381	0.448333	3	0
intron_10_89247649_89251737	ENSG00000107798.17	0.0150883	45	3	0.00267466	Spleen	0.624338	Brain_Cerebellum	36.3139	7.70918e-16	1.43053	-3.00285	-0.489711	-2.40381	0.448333	3	0
intron_10_89247649_89251737	ENSG00000107798.17	0.0150883	45	3	0.00267466	Spleen	0.624338	Brain_Cerebellum	36.3139	7.70918e-16	1.43053	-3.00285	-0.489711	-2.40381	0.448333	3	0
intron_10_89247649_89251737	ENSG00000107798.17	0.0150883	45	3	0.00267466	Spleen	0.624338	Brain_Cerebellum	36.3139	7.70918e-16	1.43053	-3.00285	-0.489711	-2.40381	0.448333	3	0
intron_10_89247649_89251737	ENSG00000107798.17	0.0150883	45	3	0.00267466	Spleen	0.624338	Brain_Cerebellum	36.3139	7.70918e-16	1.43053	-3.00285	-0.489711	-2.40381	0.448333	3	0
intron_10_89247649_89251737	ENSG00000107798.17	0.0150883	45	3	0.00267466	Spleen	0.624338	Brain_Cerebellum	36.3139	7.70918e-16	1.43053	-3.00285	-0.489711	-2.40381	0.448333	3	0
intron_10_89283891_89285036	ENSG00000232110.7	0.2539	10	1	0.2539	Brain_Anterior_cingulate_cortex_BA24	0.2539	Adrenal_Gland	10	2.85482e-17	10	-1.14093	-1.14093	-1.14093	1.65502e-16	1	0
intron_10_89285264_89291987	ENSG00000232110.7	0.284337	6	1	0.2824	Brain_Anterior_cingulate_cortex_BA24	0.2875	Brain_Cerebellar_Hemisphere	5.96367	9.16888e-17	5.96367	-1.07494	-1.06362	-1.0674	0.00584642	1	0
intron_10_89287222_89291987	ENSG00000232110.7	0.276525	6	1	0.27519	Brain_Hypothalamus	0.2875	Pituitary	5.86488	1.41806e-16	5.86488	1.06362	1.09119	1.07588	0.0109406	1	0
intron_10_89328078_89338661	ENSG00000119917.13	0.289317	42	3	0.3784	Artery_Tibial	0.999093	Muscle_Skeletal	26.0522	5.63965e-16	1.1472	-0.880848	0.123514	-0.131198	0.363426	3	0
intron_10_89328078_89338661	ENSG00000119917.13	0.289317	42	3	0.3784	Artery_Tibial	0.999093	Muscle_Skeletal	26.0522	5.63965e-16	1.1472	-0.880848	0.123514	-0.131198	0.363426	3	0
intron_10_89328078_89338661	ENSG00000119917.13	0.289317	42	3	0.3784	Artery_Tibial	0.999093	Muscle_Skeletal	26.0522	5.63965e-16	1.1472	-0.880848	0.123514	-0.131198	0.363426	3	0
intron_10_89328078_89338661	ENSG00000119917.13	0.289317	42	3	0.3784	Artery_Tibial	0.999093	Muscle_Skeletal	26.0522	5.63965e-16	1.1472	-0.880848	0.123514	-0.131198	0.363426	3	0
intron_10_89328078_89338661	ENSG00000119917.13	0.289317	42	3	0.3784	Artery_Tibial	0.999093	Muscle_Skeletal	26.0522	5.63965e-16	1.1472	-0.880848	0.123514	-0.131198	0.363426	3	0
intron_10_89332627_89338661	ENSG00000119917.13	0.464621	39	4	0.1395	Esophagus_Gastroesophageal_Junction	0.776277	Whole_Blood	19.4421	3.37793e-16	1.95476	-1.21045	1.47766	-0.518128	0.568615	4	0
intron_10_89332627_89338661	ENSG00000119917.13	0.464621	39	4	0.1395	Esophagus_Gastroesophageal_Junction	0.776277	Whole_Blood	19.4421	3.37793e-16	1.95476	-1.21045	1.47766	-0.518128	0.568615	4	0
intron_10_89332627_89338661	ENSG00000119917.13	0.464621	39	4	0.1395	Esophagus_Gastroesophageal_Junction	0.776277	Whole_Blood	19.4421	3.37793e-16	1.95476	-1.21045	1.47766	-0.518128	0.568615	4	0
intron_10_89332627_89338661	ENSG00000119917.13	0.464621	39	4	0.1395	Esophagus_Gastroesophageal_Junction	0.776277	Whole_Blood	19.4421	3.37793e-16	1.95476	-1.21045	1.47766	-0.518128	0.568615	4	0
intron_10_89332627_89338661	ENSG00000119917.13	0.464621	39	4	0.1395	Esophagus_Gastroesophageal_Junction	0.776277	Whole_Blood	19.4421	3.37793e-16	1.95476	-1.21045	1.47766	-0.518128	0.568615	4	0
intron_10_89332627_89338661	ENSG00000119917.13	0.464621	39	4	0.1395	Esophagus_Gastroesophageal_Junction	0.776277	Whole_Blood	19.4421	3.37793e-16	1.95476	-1.21045	1.47766	-0.518128	0.568615	4	0
intron_10_89392717_89399895	ENSG00000185745.9	0.450641	5	1	0.450641	Adipose_Visceral_Omentum	0.450641	Esophagus_Gastroesophageal_Junction	5	5.99864e-33	5	0.754347	0.754347	0.754347	5.55112e-17	1	0
intron_10_89400003_89402281	ENSG00000185745.9	0.9762	17	1	0.9762	Artery_Coronary	0.9762	Adipose_Visceral_Omentum	17	7.44722e-18	17	0.0298333	0.0298333	0.0298333	3.57622e-18	1	0
intron_10_89400003_89402281	ENSG00000185745.9	0.9762	17	1	0.9762	Artery_Coronary	0.9762	Adipose_Visceral_Omentum	17	7.44722e-18	17	0.0298333	0.0298333	0.0298333	3.57622e-18	1	0
intron_10_89432214_89462515	ENSG00000234452.5	0.04024	1	1	0.04024	Heart_Left_Ventricle	0.04024	Heart_Left_Ventricle	1	1	1	2.05128	2.05128	2.05128	NA	1	0
intron_10_89462624_89512083	ENSG00000152779.13	0.00104616	3	1	0.000492138	Nerve_Tibial	0.00199537	Pancreas	2.98967	1.26624e-16	2.98967	3.09092	3.485	3.2721	0.198946	1	0
intron_10_89593320_89593813	ENSG00000152782.16	0.104089	9	2	0.03554	Cells_Cultured_fibroblasts	0.678962	Adipose_Visceral_Omentum	7.00497	6.8326e-33	1.99503	-2.10215	2.10215	-0.233572	1.96166	2	0
intron_10_89593320_89593813	ENSG00000152782.16	0.104089	9	2	0.03554	Cells_Cultured_fibroblasts	0.678962	Adipose_Visceral_Omentum	7.00497	6.8326e-33	1.99503	-2.10215	2.10215	-0.233572	1.96166	2	0
intron_10_89593989_89599252	ENSG00000152782.16	0.519958	10	3	0.3466	Brain_Spinal_cord_cervical_c-1	0.7045	Adipose_Subcutaneous	8.2663	1.12037e-21	0.665422	-0.379253	0.941205	0.36306	0.314413	3	0
intron_10_89612048_89644600	ENSG00000152782.16	0.3233	22	1	0.3233	Cells_EBV-transformed_lymphocytes	0.3233	Adipose_Visceral_Omentum	22	2.11181e-17	22	-0.987699	0.987699	-0.269372	0.972619	1	0
intron_10_89612048_89644600	ENSG00000152782.16	0.3233	22	1	0.3233	Cells_EBV-transformed_lymphocytes	0.3233	Adipose_Visceral_Omentum	22	2.11181e-17	22	-0.987699	0.987699	-0.269372	0.972619	1	0
intron_10_89612048_89644600	ENSG00000152782.16	0.3233	22	1	0.3233	Cells_EBV-transformed_lymphocytes	0.3233	Adipose_Visceral_Omentum	22	2.11181e-17	22	-0.987699	0.987699	-0.269372	0.972619	1	0
intron_10_89612048_89644600	ENSG00000152782.16	0.3233	22	1	0.3233	Cells_EBV-transformed_lymphocytes	0.3233	Adipose_Visceral_Omentum	22	2.11181e-17	22	-0.987699	0.987699	-0.269372	0.972619	1	0
intron_10_89612048_89644600	ENSG00000152782.16	0.3233	22	1	0.3233	Cells_EBV-transformed_lymphocytes	0.3233	Adipose_Visceral_Omentum	22	2.11181e-17	22	-0.987699	0.987699	-0.269372	0.972619	1	0
intron_10_89635065_89639149	ENSG00000152782.16	0.790716	4	3	0.3499	Skin_Not_Sun_Exposed_Suprapubic	0.959769	Liver	2.94039	1.09738e-18	0.178836	-0.934783	0.0504429	-0.548017	0.420376	3	0
intron_10_89635065_89639149	ENSG00000152782.16	0.790716	4	3	0.3499	Skin_Not_Sun_Exposed_Suprapubic	0.959769	Liver	2.94039	1.09738e-18	0.178836	-0.934783	0.0504429	-0.548017	0.420376	3	0
intron_10_89635065_89643697	ENSG00000152782.16	0.14723	5	2	0.05112	Kidney_Cortex	0.5132	Testis	4.21165	8.4231e-19	0.788347	-1.95047	-0.653863	-1.69115	0.579861	2	0
intron_10_89635065_89643697	ENSG00000152782.16	0.14723	5	2	0.05112	Kidney_Cortex	0.5132	Testis	4.21165	8.4231e-19	0.788347	-1.95047	-0.653863	-1.69115	0.579861	2	0
intron_10_89635065_89644600	ENSG00000152782.16	0.5132	7	1	0.5132	Adipose_Subcutaneous	0.5132	Testis	7	2.89133e-34	7	-0.653863	-0.653863	-0.653863	6.40988e-17	1	0
intron_10_89639242_89643697	ENSG00000152782.16	0.8626	1	1	0.8626	Liver	0.8626	Liver	1	1	1	-0.173065	-0.173065	-0.173065	NA	1	0
intron_10_90872068_90874869	ENSG00000148688.13	0.152	2	1	0.152	Adipose_Visceral_Omentum	0.152	Esophagus_Mucosa	2	3.3547e-17	2	-1.4325	-1.4325	-1.4325	3.14018e-16	1	0
intron_10_90876098_90879063	ENSG00000148688.13	0.340325	12	3	0.1538	Artery_Coronary	0.774701	Breast_Mammary_Tissue	9.33008	5.1108e-20	0.799938	-1.42624	0.286231	-0.162865	0.698955	3	0
intron_10_90876098_90879063	ENSG00000148688.13	0.340325	12	3	0.1538	Artery_Coronary	0.774701	Breast_Mammary_Tissue	9.33008	5.1108e-20	0.799938	-1.42624	0.286231	-0.162865	0.698955	3	0
intron_10_90876098_90879063	ENSG00000148688.13	0.340325	12	3	0.1538	Artery_Coronary	0.774701	Breast_Mammary_Tissue	9.33008	5.1108e-20	0.799938	-1.42624	0.286231	-0.162865	0.698955	3	0
intron_10_90895483_90895880	ENSG00000148688.13	0.0150286	20	1	0.0150286	Heart_Left_Ventricle	0.0150286	Adipose_Visceral_Omentum	20	3.12374e-18	20	-2.43169	2.43169	-1.94535	1.49692	1	0
intron_10_90895483_90895880	ENSG00000148688.13	0.0150286	20	1	0.0150286	Heart_Left_Ventricle	0.0150286	Adipose_Visceral_Omentum	20	3.12374e-18	20	-2.43169	2.43169	-1.94535	1.49692	1	0
intron_10_90895483_90895880	ENSG00000148688.13	0.0150286	20	1	0.0150286	Heart_Left_Ventricle	0.0150286	Adipose_Visceral_Omentum	20	3.12374e-18	20	-2.43169	2.43169	-1.94535	1.49692	1	0
intron_10_90895483_90895880	ENSG00000148688.13	0.0150286	20	1	0.0150286	Heart_Left_Ventricle	0.0150286	Adipose_Visceral_Omentum	20	3.12374e-18	20	-2.43169	2.43169	-1.94535	1.49692	1	0
intron_10_90895483_90895880	ENSG00000148688.13	0.0150286	20	1	0.0150286	Heart_Left_Ventricle	0.0150286	Adipose_Visceral_Omentum	20	3.12374e-18	20	-2.43169	2.43169	-1.94535	1.49692	1	0
intron_10_90895483_90895880	ENSG00000148688.13	0.0150286	20	1	0.0150286	Heart_Left_Ventricle	0.0150286	Adipose_Visceral_Omentum	20	3.12374e-18	20	-2.43169	2.43169	-1.94535	1.49692	1	0
intron_10_90895917_90896313	ENSG00000148688.13	0.0516758	28	2	0.0150286	Brain_Nucleus_accumbens_basal_ganglia	0.969264	Adrenal_Gland	23.625	1.8621e-15	4.37496	-2.43169	2.43169	-1.17318	1.90543	2	0
intron_10_90895917_90896313	ENSG00000148688.13	0.0516758	28	2	0.0150286	Brain_Nucleus_accumbens_basal_ganglia	0.969264	Adrenal_Gland	23.625	1.8621e-15	4.37496	-2.43169	2.43169	-1.17318	1.90543	2	0
intron_10_90895917_90896313	ENSG00000148688.13	0.0516758	28	2	0.0150286	Brain_Nucleus_accumbens_basal_ganglia	0.969264	Adrenal_Gland	23.625	1.8621e-15	4.37496	-2.43169	2.43169	-1.17318	1.90543	2	0
intron_10_90903276_90905302	ENSG00000148688.13	0.1644	1	1	0.1644	Adipose_Subcutaneous	0.1644	Adipose_Subcutaneous	1	1	1	-1.39042	-1.39042	-1.39042	NA	1	0
intron_10_90966354_90985460	ENSG00000225519.1	0.03702	1	1	0.03702	Heart_Atrial_Appendage	0.03702	Heart_Atrial_Appendage	1	1	1	2.08554	2.08554	2.08554	NA	1	0
intron_10_90983721_90985460	ENSG00000225519.1	0.003071	1	1	0.003071	Heart_Atrial_Appendage	0.003071	Heart_Atrial_Appendage	1	1	1	-2.96054	-2.96054	-2.96054	NA	1	0
intron_10_90985545_90990698	ENSG00000225519.1	0.9815	1	1	0.9815	Heart_Atrial_Appendage	0.9815	Heart_Atrial_Appendage	1	1	1	-0.0231884	-0.0231884	-0.0231884	NA	1	0
intron_10_91222983_91227337	ENSG00000180628.14	0.04302	15	1	0.04302	Brain_Cortex	0.04302	Adipose_Visceral_Omentum	15	2.73347e-17	15	-2.02352	-2.02352	-2.02352	2.05573e-16	1	0
intron_10_91222983_91227337	ENSG00000180628.14	0.04302	15	1	0.04302	Brain_Cortex	0.04302	Adipose_Visceral_Omentum	15	2.73347e-17	15	-2.02352	-2.02352	-2.02352	2.05573e-16	1	0
intron_10_91222983_91227337	ENSG00000180628.14	0.04302	15	1	0.04302	Brain_Cortex	0.04302	Adipose_Visceral_Omentum	15	2.73347e-17	15	-2.02352	-2.02352	-2.02352	2.05573e-16	1	0
intron_10_91222983_91240484	ENSG00000180628.14	0.140025	22	3	0.0211126	Brain_Hypothalamus	0.3546	Breast_Mammary_Tissue	19.4974	1.84624e-17	0.984502	0.925704	2.30596	2.03505	0.253926	3	0
intron_10_91222983_91240484	ENSG00000180628.14	0.140025	22	3	0.0211126	Brain_Hypothalamus	0.3546	Breast_Mammary_Tissue	19.4974	1.84624e-17	0.984502	0.925704	2.30596	2.03505	0.253926	3	0
intron_10_91222983_91240484	ENSG00000180628.14	0.140025	22	3	0.0211126	Brain_Hypothalamus	0.3546	Breast_Mammary_Tissue	19.4974	1.84624e-17	0.984502	0.925704	2.30596	2.03505	0.253926	3	0
intron_10_91222983_91240484	ENSG00000180628.14	0.140025	22	3	0.0211126	Brain_Hypothalamus	0.3546	Breast_Mammary_Tissue	19.4974	1.84624e-17	0.984502	0.925704	2.30596	2.03505	0.253926	3	0
intron_10_91222983_91240484	ENSG00000180628.14	0.140025	22	3	0.0211126	Brain_Hypothalamus	0.3546	Breast_Mammary_Tissue	19.4974	1.84624e-17	0.984502	0.925704	2.30596	2.03505	0.253926	3	0
intron_10_91264520_91278269	ENSG00000180628.14	0.276299	49	1	0.1505	Testis	0.269765	Artery_Tibial	48.1467	1.04918e-15	48.1467	-1.1036	1.43777	-1.05174	0.363053	1	0
intron_10_91264520_91278269	ENSG00000180628.14	0.276299	49	1	0.1505	Testis	0.269765	Artery_Tibial	48.1467	1.04918e-15	48.1467	-1.1036	1.43777	-1.05174	0.363053	1	0
intron_10_91264520_91278269	ENSG00000180628.14	0.276299	49	1	0.1505	Testis	0.269765	Artery_Tibial	48.1467	1.04918e-15	48.1467	-1.1036	1.43777	-1.05174	0.363053	1	0
intron_10_91264520_91278269	ENSG00000180628.14	0.276299	49	1	0.1505	Testis	0.269765	Artery_Tibial	48.1467	1.04918e-15	48.1467	-1.1036	1.43777	-1.05174	0.363053	1	0
intron_10_91264520_91278269	ENSG00000180628.14	0.276299	49	1	0.1505	Testis	0.269765	Artery_Tibial	48.1467	1.04918e-15	48.1467	-1.1036	1.43777	-1.05174	0.363053	1	0
intron_10_91264520_91278269	ENSG00000180628.14	0.276299	49	1	0.1505	Testis	0.269765	Artery_Tibial	48.1467	1.04918e-15	48.1467	-1.1036	1.43777	-1.05174	0.363053	1	0
intron_10_91264520_91278269	ENSG00000180628.14	0.276299	49	1	0.1505	Testis	0.269765	Artery_Tibial	48.1467	1.04918e-15	48.1467	-1.1036	1.43777	-1.05174	0.363053	1	0
intron_10_91271697_91278269	ENSG00000180628.14	0.408704	49	2	0.17066	Kidney_Cortex	0.884	Prostate	28.6432	3.85265e-16	20.0856	-1.37009	1.35794	0.180959	1.01036	2	0
intron_10_91271697_91278269	ENSG00000180628.14	0.408704	49	2	0.17066	Kidney_Cortex	0.884	Prostate	28.6432	3.85265e-16	20.0856	-1.37009	1.35794	0.180959	1.01036	2	0
intron_10_91271697_91278269	ENSG00000180628.14	0.408704	49	2	0.17066	Kidney_Cortex	0.884	Prostate	28.6432	3.85265e-16	20.0856	-1.37009	1.35794	0.180959	1.01036	2	0
intron_10_91271697_91278269	ENSG00000180628.14	0.408704	49	2	0.17066	Kidney_Cortex	0.884	Prostate	28.6432	3.85265e-16	20.0856	-1.37009	1.35794	0.180959	1.01036	2	0
intron_10_91271697_91278269	ENSG00000180628.14	0.408704	49	2	0.17066	Kidney_Cortex	0.884	Prostate	28.6432	3.85265e-16	20.0856	-1.37009	1.35794	0.180959	1.01036	2	0
intron_10_91271697_91278269	ENSG00000180628.14	0.408704	49	2	0.17066	Kidney_Cortex	0.884	Prostate	28.6432	3.85265e-16	20.0856	-1.37009	1.35794	0.180959	1.01036	2	0
intron_10_91271697_91278269	ENSG00000180628.14	0.408704	49	2	0.17066	Kidney_Cortex	0.884	Prostate	28.6432	3.85265e-16	20.0856	-1.37009	1.35794	0.180959	1.01036	2	0
intron_10_91487778_91491200	ENSG00000165338.16	0.1163	13	1	0.1163	Brain_Cerebellar_Hemisphere	0.1163	Adrenal_Gland	13	1.01065e-32	13	-1.5705	1.5705	-0.120807	1.62978	1	0
intron_10_91487778_91491200	ENSG00000165338.16	0.1163	13	1	0.1163	Brain_Cerebellar_Hemisphere	0.1163	Adrenal_Gland	13	1.01065e-32	13	-1.5705	1.5705	-0.120807	1.62978	1	0
intron_10_91493508_91496205	ENSG00000165338.16	0.09511	6	1	0.09511	Pituitary	0.09511	Adipose_Subcutaneous	6	4.33327e-19	6	-1.66904	-1.66904	-1.66904	1.98603e-16	1	0
intron_10_91817229_91819270	ENSG00000107854.5	0.115425	45	2	0.02478	Esophagus_Mucosa	0.479861	Small_Intestine_Terminal_Ileum	41.0629	1.1374e-15	2.5737	-2.24482	-0.706526	-1.89251	0.294128	2	0
intron_10_91817229_91819270	ENSG00000107854.5	0.115425	45	2	0.02478	Esophagus_Mucosa	0.479861	Small_Intestine_Terminal_Ileum	41.0629	1.1374e-15	2.5737	-2.24482	-0.706526	-1.89251	0.294128	2	0
intron_10_91817229_91819270	ENSG00000107854.5	0.115425	45	2	0.02478	Esophagus_Mucosa	0.479861	Small_Intestine_Terminal_Ileum	41.0629	1.1374e-15	2.5737	-2.24482	-0.706526	-1.89251	0.294128	2	0
intron_10_91817229_91819270	ENSG00000107854.5	0.115425	45	2	0.02478	Esophagus_Mucosa	0.479861	Small_Intestine_Terminal_Ileum	41.0629	1.1374e-15	2.5737	-2.24482	-0.706526	-1.89251	0.294128	2	0
intron_10_91817229_91819270	ENSG00000107854.5	0.115425	45	2	0.02478	Esophagus_Mucosa	0.479861	Small_Intestine_Terminal_Ileum	41.0629	1.1374e-15	2.5737	-2.24482	-0.706526	-1.89251	0.294128	2	0
intron_10_91827203_91828285	ENSG00000107854.5	0.025099	9	2	0.00745906	Breast_Mammary_Tissue	0.5539	Lung	8.1613	3.44547e-64	0.838696	-2.67562	-0.591926	-0.823448	0.694565	2	0
intron_10_91828406_91830923	ENSG00000107854.5	0.0235657	40	2	0.00609749	Prostate	0.4711	Brain_Nucleus_accumbens_basal_ganglia	26.4303	4.54061e-16	13.547	-2.74249	0.72069	-1.28838	1.36521	2	0
intron_10_91828406_91830923	ENSG00000107854.5	0.0235657	40	2	0.00609749	Prostate	0.4711	Brain_Nucleus_accumbens_basal_ganglia	26.4303	4.54061e-16	13.547	-2.74249	0.72069	-1.28838	1.36521	2	0
intron_10_91828406_91830923	ENSG00000107854.5	0.0235657	40	2	0.00609749	Prostate	0.4711	Brain_Nucleus_accumbens_basal_ganglia	26.4303	4.54061e-16	13.547	-2.74249	0.72069	-1.28838	1.36521	2	0
intron_10_91836998_91840561	ENSG00000107854.5	0.308521	27	2	0.183338	Brain_Nucleus_accumbens_basal_ganglia	0.3512	Esophagus_Muscularis	21.2444	1.25026e-15	5.75563	-1.2939	1.33055	0.0154354	1.25351	2	0
intron_10_91836998_91840561	ENSG00000107854.5	0.308521	27	2	0.183338	Brain_Nucleus_accumbens_basal_ganglia	0.3512	Esophagus_Muscularis	21.2444	1.25026e-15	5.75563	-1.2939	1.33055	0.0154354	1.25351	2	0
intron_10_91851336_91855029	ENSG00000107854.5	0.00674337	17	1	0.00674337	Artery_Tibial	0.00674337	Artery_Tibial	17	3.16602e-18	17	2.70926	2.70926	2.70926	0	1	0
intron_10_91859648_91861999	ENSG00000107854.5	0.1851	13	1	0.1851	Adipose_Subcutaneous	0.1851	Artery_Aorta	13	1.32029e-32	13	-1.32521	-1.32521	-1.32521	1.11022e-16	1	0
intron_10_91942568_91951403	ENSG00000095564.13	0.00827332	17	2	0.001907	Ovary	0.133	Prostate	16.2844	3.29122e-17	0.660759	-3.10435	-1.50238	-2.97563	0.380666	2	0
intron_10_91942568_91951403	ENSG00000095564.13	0.00827332	17	2	0.001907	Ovary	0.133	Prostate	16.2844	3.29122e-17	0.660759	-3.10435	-1.50238	-2.97563	0.380666	2	0
intron_10_91951566_91953737	ENSG00000095564.13	0.0058731	11	3	0.001912	Esophagus_Mucosa	0.139	Brain_Spinal_cord_cervical_c-1	9.3415	1.28097e-32	0.658748	-3.10357	3.10357	1.13754	2.78589	3	0
intron_10_91951566_91953737	ENSG00000095564.13	0.0058731	11	3	0.001912	Esophagus_Mucosa	0.139	Brain_Spinal_cord_cervical_c-1	9.3415	1.28097e-32	0.658748	-3.10357	3.10357	1.13754	2.78589	3	0
intron_10_91951570_91953737	ENSG00000095564.13	0.001912	6	1	0.001912	Artery_Coronary	0.001912	Colon_Transverse	6	4.05377e-17	6	-3.10357	3.10357	-1.03452	3.20536	1	0
intron_10_91957293_91959065	ENSG00000095564.13	0.1418	6	1	0.1418	Small_Intestine_Terminal_Ileum	0.1418	Breast_Mammary_Tissue	6	1.82532e-17	6	-1.46912	1.46912	3.70074e-17	1.60934	1	0
intron_10_91959282_91959785	ENSG00000095564.13	0.1435	1	1	0.1435	Kidney_Cortex	0.1435	Kidney_Cortex	1	1	1	1.46288	1.46288	1.46288	NA	1	0
intron_10_91960154_91962538	ENSG00000095564.13	0.001861	1	1	0.001861	Heart_Left_Ventricle	0.001861	Heart_Left_Ventricle	1	1	1	-3.11156	-3.11156	-3.11156	NA	1	0
intron_10_91964201_91966637	ENSG00000095564.13	0.00798064	4	2	0.002263	Brain_Cerebellum	0.0375565	Artery_Aorta	3.34364	8.77777e-20	0.656357	-3.05335	-2.07966	-2.80993	0.486845	2	0
intron_10_91996570_91997080	ENSG00000095564.13	0.0275952	37	2	0.122705	Esophagus_Mucosa	0.672646	Brain_Putamen_basal_ganglia	30.9916	5.76285e-16	6.00839	-1.46252	1.54352	0.274223	1.11346	2	0
intron_10_91996570_91997080	ENSG00000095564.13	0.0275952	37	2	0.122705	Esophagus_Mucosa	0.672646	Brain_Putamen_basal_ganglia	30.9916	5.76285e-16	6.00839	-1.46252	1.54352	0.274223	1.11346	2	0
intron_10_91996570_91997080	ENSG00000095564.13	0.0275952	37	2	0.122705	Esophagus_Mucosa	0.672646	Brain_Putamen_basal_ganglia	30.9916	5.76285e-16	6.00839	-1.46252	1.54352	0.274223	1.11346	2	0
intron_10_91996570_91997603	ENSG00000095564.13	0.0294791	35	2	0.122705	Stomach	0.586088	Brain_Caudate_basal_ganglia	29.6684	8.65751e-16	5.13362	-1.54352	1.46252	-0.402076	1.06903	2	0
intron_10_91996570_91997603	ENSG00000095564.13	0.0294791	35	2	0.122705	Stomach	0.586088	Brain_Caudate_basal_ganglia	29.6684	8.65751e-16	5.13362	-1.54352	1.46252	-0.402076	1.06903	2	0
intron_10_91996570_91997603	ENSG00000095564.13	0.0294791	35	2	0.122705	Stomach	0.586088	Brain_Caudate_basal_ganglia	29.6684	8.65751e-16	5.13362	-1.54352	1.46252	-0.402076	1.06903	2	0
intron_10_92311337_92333470	ENSG00000198060.9	0.00157082	35	2	0.000893993	Brain_Cerebellum	0.442985	Colon_Transverse	25.5652	3.14879e-16	9.43481	-3.32192	0.767162	-2.22817	1.75702	2	0
intron_10_92311337_92333470	ENSG00000198060.9	0.00157082	35	2	0.000893993	Brain_Cerebellum	0.442985	Colon_Transverse	25.5652	3.14879e-16	9.43481	-3.32192	0.767162	-2.22817	1.75702	2	0
intron_10_92311337_92333470	ENSG00000198060.9	0.00157082	35	2	0.000893993	Brain_Cerebellum	0.442985	Colon_Transverse	25.5652	3.14879e-16	9.43481	-3.32192	0.767162	-2.22817	1.75702	2	0
intron_10_92311337_92333470	ENSG00000198060.9	0.00157082	35	2	0.000893993	Brain_Cerebellum	0.442985	Colon_Transverse	25.5652	3.14879e-16	9.43481	-3.32192	0.767162	-2.22817	1.75702	2	0
intron_10_92311337_92333470	ENSG00000198060.9	0.00157082	35	2	0.000893993	Brain_Cerebellum	0.442985	Colon_Transverse	25.5652	3.14879e-16	9.43481	-3.32192	0.767162	-2.22817	1.75702	2	0
intron_10_92456431_92461191	ENSG00000119912.15	0.5305	44	1	0.5305	Adipose_Subcutaneous	0.5305	Artery_Tibial	44	9.78558e-16	44	-0.627243	0.627243	0.0855331	0.628568	1	0
intron_10_92456431_92461191	ENSG00000119912.15	0.5305	44	1	0.5305	Adipose_Subcutaneous	0.5305	Artery_Tibial	44	9.78558e-16	44	-0.627243	0.627243	0.0855331	0.628568	1	0
intron_10_92456431_92461191	ENSG00000119912.15	0.5305	44	1	0.5305	Adipose_Subcutaneous	0.5305	Artery_Tibial	44	9.78558e-16	44	-0.627243	0.627243	0.0855331	0.628568	1	0
intron_10_92456431_92461191	ENSG00000119912.15	0.5305	44	1	0.5305	Adipose_Subcutaneous	0.5305	Artery_Tibial	44	9.78558e-16	44	-0.627243	0.627243	0.0855331	0.628568	1	0
intron_10_92456431_92461191	ENSG00000119912.15	0.5305	44	1	0.5305	Adipose_Subcutaneous	0.5305	Artery_Tibial	44	9.78558e-16	44	-0.627243	0.627243	0.0855331	0.628568	1	0
intron_10_92456431_92461191	ENSG00000119912.15	0.5305	44	1	0.5305	Adipose_Subcutaneous	0.5305	Artery_Tibial	44	9.78558e-16	44	-0.627243	0.627243	0.0855331	0.628568	1	0
intron_10_92475994_92479277	ENSG00000119912.15	0.215261	49	1	0.135388	Testis	0.218	Esophagus_Muscularis	48.7787	7.14916e-16	48.7787	-1.23186	1.49319	0.131034	1.24355	1	0
intron_10_92475994_92479277	ENSG00000119912.15	0.215261	49	1	0.135388	Testis	0.218	Esophagus_Muscularis	48.7787	7.14916e-16	48.7787	-1.23186	1.49319	0.131034	1.24355	1	0
intron_10_92475994_92479277	ENSG00000119912.15	0.215261	49	1	0.135388	Testis	0.218	Esophagus_Muscularis	48.7787	7.14916e-16	48.7787	-1.23186	1.49319	0.131034	1.24355	1	0
intron_10_92475994_92479277	ENSG00000119912.15	0.215261	49	1	0.135388	Testis	0.218	Esophagus_Muscularis	48.7787	7.14916e-16	48.7787	-1.23186	1.49319	0.131034	1.24355	1	0
intron_10_92475994_92479277	ENSG00000119912.15	0.215261	49	1	0.135388	Testis	0.218	Esophagus_Muscularis	48.7787	7.14916e-16	48.7787	-1.23186	1.49319	0.131034	1.24355	1	0
intron_10_92475994_92479277	ENSG00000119912.15	0.215261	49	1	0.135388	Testis	0.218	Esophagus_Muscularis	48.7787	7.14916e-16	48.7787	-1.23186	1.49319	0.131034	1.24355	1	0
intron_10_92475994_92479277	ENSG00000119912.15	0.215261	49	1	0.135388	Testis	0.218	Esophagus_Muscularis	48.7787	7.14916e-16	48.7787	-1.23186	1.49319	0.131034	1.24355	1	0
intron_10_92479421_92480793	ENSG00000119912.15	0.02341	2	1	0.02341	Adipose_Subcutaneous	0.02341	Adipose_Subcutaneous	2	6.12164e-17	2	2.26668	2.26668	2.26668	0	1	0
intron_10_92537550_92573922	ENSG00000119912.15	0.6161	2	1	0.6161	Adipose_Subcutaneous	0.6161	Adipose_Subcutaneous	2	3.3547e-17	2	0.501385	0.501385	0.501385	0	1	0
intron_10_92690347_92692368	ENSG00000152804.10	0.587261	33	1	0.1629	Brain_Amygdala	0.6305	Brain_Hypothalamus	32.0027	7.67851e-16	32.0027	-0.55953	1.39538	-0.481904	0.338239	1	0
intron_10_92690347_92692368	ENSG00000152804.10	0.587261	33	1	0.1629	Brain_Amygdala	0.6305	Brain_Hypothalamus	32.0027	7.67851e-16	32.0027	-0.55953	1.39538	-0.481904	0.338239	1	0
intron_10_92690347_92692368	ENSG00000152804.10	0.587261	33	1	0.1629	Brain_Amygdala	0.6305	Brain_Hypothalamus	32.0027	7.67851e-16	32.0027	-0.55953	1.39538	-0.481904	0.338239	1	0
intron_10_92690347_92692368	ENSG00000152804.10	0.587261	33	1	0.1629	Brain_Amygdala	0.6305	Brain_Hypothalamus	32.0027	7.67851e-16	32.0027	-0.55953	1.39538	-0.481904	0.338239	1	0
intron_10_92690347_92692368	ENSG00000152804.10	0.587261	33	1	0.1629	Brain_Amygdala	0.6305	Brain_Hypothalamus	32.0027	7.67851e-16	32.0027	-0.55953	1.39538	-0.481904	0.338239	1	0
intron_10_92834824_92893349	ENSG00000138190.16	0.4888	14	1	0.4888	Esophagus_Gastroesophageal_Junction	0.4888	Adipose_Visceral_Omentum	14	3.43945e-18	14	-0.692219	-0.692219	-0.692219	8.14681e-17	1	0
intron_10_92834824_92893349	ENSG00000138190.16	0.4888	14	1	0.4888	Esophagus_Gastroesophageal_Junction	0.4888	Adipose_Visceral_Omentum	14	3.43945e-18	14	-0.692219	-0.692219	-0.692219	8.14681e-17	1	0
intron_10_92834824_92893349	ENSG00000138190.16	0.4888	14	1	0.4888	Esophagus_Gastroesophageal_Junction	0.4888	Adipose_Visceral_Omentum	14	3.43945e-18	14	-0.692219	-0.692219	-0.692219	8.14681e-17	1	0
intron_10_92848634_92893349	ENSG00000138190.16	0.1809	2	1	0.1809	Adipose_Subcutaneous	0.1809	Adipose_Subcutaneous	2	3.3547e-17	2	1.33799	1.33799	1.33799	0	1	0
intron_10_92909631_92915758	ENSG00000138190.16	0.1973	7	1	0.1973	Brain_Cerebellar_Hemisphere	0.1973	Adipose_Subcutaneous	7	1.03528e-32	7	-1.28928	1.28928	0.184183	1.3783	1	0
intron_10_92909631_92915758	ENSG00000138190.16	0.1973	7	1	0.1973	Brain_Cerebellar_Hemisphere	0.1973	Adipose_Subcutaneous	7	1.03528e-32	7	-1.28928	1.28928	0.184183	1.3783	1	0
intron_10_92915913_92919982	ENSG00000138190.16	0.549974	21	2	0.279986	Prostate	0.8914	Brain_Nucleus_accumbens_basal_ganglia	13.4733	1.46826e-18	7.52675	-0.136533	1.08035	0.417519	0.517384	2	0
intron_10_92915913_92919982	ENSG00000138190.16	0.549974	21	2	0.279986	Prostate	0.8914	Brain_Nucleus_accumbens_basal_ganglia	13.4733	1.46826e-18	7.52675	-0.136533	1.08035	0.417519	0.517384	2	0
intron_10_92915913_92919982	ENSG00000138190.16	0.549974	21	2	0.279986	Prostate	0.8914	Brain_Nucleus_accumbens_basal_ganglia	13.4733	1.46826e-18	7.52675	-0.136533	1.08035	0.417519	0.517384	2	0
intron_10_92928422_92934144	ENSG00000138190.16	0.9439	17	1	0.9439	Lung	0.9439	Adrenal_Gland	17	9.41171e-19	17	-0.070369	0.070369	-0.0455329	0.0553033	1	0
intron_10_92934190_92934310	ENSG00000138190.16	0.492199	28	2	0.235082	Whole_Blood	0.9755	Adipose_Subcutaneous	27.0105	3.40458e-16	0.989549	-0.030711	1.18737	0.0698266	0.219325	2	0
intron_10_92934190_92934310	ENSG00000138190.16	0.492199	28	2	0.235082	Whole_Blood	0.9755	Adipose_Subcutaneous	27.0105	3.40458e-16	0.989549	-0.030711	1.18737	0.0698266	0.219325	2	0
intron_10_92934190_92934310	ENSG00000138190.16	0.492199	28	2	0.235082	Whole_Blood	0.9755	Adipose_Subcutaneous	27.0105	3.40458e-16	0.989549	-0.030711	1.18737	0.0698266	0.219325	2	0
intron_10_92934190_92934310	ENSG00000138190.16	0.492199	28	2	0.235082	Whole_Blood	0.9755	Adipose_Subcutaneous	27.0105	3.40458e-16	0.989549	-0.030711	1.18737	0.0698266	0.219325	2	0
intron_10_92934190_92934310	ENSG00000138190.16	0.492199	28	2	0.235082	Whole_Blood	0.9755	Adipose_Subcutaneous	27.0105	3.40458e-16	0.989549	-0.030711	1.18737	0.0698266	0.219325	2	0
intron_10_92934430_92935814	ENSG00000138190.16	0.9755	23	1	0.9755	Adipose_Subcutaneous	0.9755	Colon_Transverse	23	5.90778e-18	23	-0.030711	-0.030711	-0.030711	2.95875e-18	1	0
intron_10_92934430_92935814	ENSG00000138190.16	0.9755	23	1	0.9755	Adipose_Subcutaneous	0.9755	Colon_Transverse	23	5.90778e-18	23	-0.030711	-0.030711	-0.030711	2.95875e-18	1	0
intron_10_92934430_92935814	ENSG00000138190.16	0.9755	23	1	0.9755	Adipose_Subcutaneous	0.9755	Colon_Transverse	23	5.90778e-18	23	-0.030711	-0.030711	-0.030711	2.95875e-18	1	0
intron_10_92934430_92935814	ENSG00000138190.16	0.9755	23	1	0.9755	Adipose_Subcutaneous	0.9755	Colon_Transverse	23	5.90778e-18	23	-0.030711	-0.030711	-0.030711	2.95875e-18	1	0
intron_10_92935885_92940727	ENSG00000138190.16	0.497244	21	3	0.237343	Breast_Mammary_Tissue	0.9355	Artery_Coronary	15.4335	2.43539e-19	1.83766	-0.368914	1.18165	0.13524	0.619318	3	0
intron_10_92935885_92940727	ENSG00000138190.16	0.497244	21	3	0.237343	Breast_Mammary_Tissue	0.9355	Artery_Coronary	15.4335	2.43539e-19	1.83766	-0.368914	1.18165	0.13524	0.619318	3	0
intron_10_92935885_92940727	ENSG00000138190.16	0.497244	21	3	0.237343	Breast_Mammary_Tissue	0.9355	Artery_Coronary	15.4335	2.43539e-19	1.83766	-0.368914	1.18165	0.13524	0.619318	3	0
intron_10_92935885_92940727	ENSG00000138190.16	0.497244	21	3	0.237343	Breast_Mammary_Tissue	0.9355	Artery_Coronary	15.4335	2.43539e-19	1.83766	-0.368914	1.18165	0.13524	0.619318	3	0
intron_10_93014267_93056924	ENSG00000138190.16	0.1794	23	1	0.1794	Artery_Coronary	0.1794	Adipose_Visceral_Omentum	23	2.10191e-18	23	-1.3426	1.3426	0.875612	1.04066	1	0
intron_10_93014267_93056924	ENSG00000138190.16	0.1794	23	1	0.1794	Artery_Coronary	0.1794	Adipose_Visceral_Omentum	23	2.10191e-18	23	-1.3426	1.3426	0.875612	1.04066	1	0
intron_10_93014267_93056924	ENSG00000138190.16	0.1794	23	1	0.1794	Artery_Coronary	0.1794	Adipose_Visceral_Omentum	23	2.10191e-18	23	-1.3426	1.3426	0.875612	1.04066	1	0
intron_10_93310643_93313020	ENSG00000138119.16	0.4415	7	1	0.4415	Small_Intestine_Terminal_Ileum	0.4415	Muscle_Skeletal	7	2.14681e-32	7	-0.769663	-0.769663	-0.769663	7.85046e-17	1	0
intron_10_93313210_93316714	ENSG00000138119.16	0.5159	5	1	0.5159	Heart_Left_Ventricle	0.5159	Colon_Transverse	5	1.18115e-32	5	0.649678	0.649678	0.649678	9.61481e-17	1	0
intron_10_93313210_93316714	ENSG00000138119.16	0.5159	5	1	0.5159	Heart_Left_Ventricle	0.5159	Colon_Transverse	5	1.18115e-32	5	0.649678	0.649678	0.649678	9.61481e-17	1	0
intron_10_93323173_93323270	ENSG00000138119.16	0.0559187	45	2	0.0156498	Adrenal_Gland	0.8999	Brain_Cortex	41.8991	1.299e-15	3.10094	-2.41698	-0.125788	-2.24112	0.567872	2	0
intron_10_93323173_93323270	ENSG00000138119.16	0.0559187	45	2	0.0156498	Adrenal_Gland	0.8999	Brain_Cortex	41.8991	1.299e-15	3.10094	-2.41698	-0.125788	-2.24112	0.567872	2	0
intron_10_93323173_93323270	ENSG00000138119.16	0.0559187	45	2	0.0156498	Adrenal_Gland	0.8999	Brain_Cortex	41.8991	1.299e-15	3.10094	-2.41698	-0.125788	-2.24112	0.567872	2	0
intron_10_93323173_93323270	ENSG00000138119.16	0.0559187	45	2	0.0156498	Adrenal_Gland	0.8999	Brain_Cortex	41.8991	1.299e-15	3.10094	-2.41698	-0.125788	-2.24112	0.567872	2	0
intron_10_93323173_93323270	ENSG00000138119.16	0.0559187	45	2	0.0156498	Adrenal_Gland	0.8999	Brain_Cortex	41.8991	1.299e-15	3.10094	-2.41698	-0.125788	-2.24112	0.567872	2	0
intron_10_93323173_93323270	ENSG00000138119.16	0.0559187	45	2	0.0156498	Adrenal_Gland	0.8999	Brain_Cortex	41.8991	1.299e-15	3.10094	-2.41698	-0.125788	-2.24112	0.567872	2	0
intron_10_93323173_93323270	ENSG00000138119.16	0.0559187	45	2	0.0156498	Adrenal_Gland	0.8999	Brain_Cortex	41.8991	1.299e-15	3.10094	-2.41698	-0.125788	-2.24112	0.567872	2	0
intron_10_93323173_93325826	ENSG00000138119.16	0.01704	22	1	0.01704	Artery_Coronary	0.01704	Breast_Mammary_Tissue	22	1.19717e-17	22	2.38584	2.38584	2.38584	3.21408e-16	1	0
intron_10_93323173_93325826	ENSG00000138119.16	0.01704	22	1	0.01704	Artery_Coronary	0.01704	Breast_Mammary_Tissue	22	1.19717e-17	22	2.38584	2.38584	2.38584	3.21408e-16	1	0
intron_10_93323173_93325826	ENSG00000138119.16	0.01704	22	1	0.01704	Artery_Coronary	0.01704	Breast_Mammary_Tissue	22	1.19717e-17	22	2.38584	2.38584	2.38584	3.21408e-16	1	0
intron_10_93323358_93325826	ENSG00000138119.16	0.056117	43	2	0.0158753	Nerve_Tibial	0.981276	Adrenal_Gland	32.4258	7.25057e-16	10.5413	-2.41177	2.38584	-1.6321	1.20018	2	0
intron_10_93323358_93325826	ENSG00000138119.16	0.056117	43	2	0.0158753	Nerve_Tibial	0.981276	Adrenal_Gland	32.4258	7.25057e-16	10.5413	-2.41177	2.38584	-1.6321	1.20018	2	0
intron_10_93323358_93325826	ENSG00000138119.16	0.056117	43	2	0.0158753	Nerve_Tibial	0.981276	Adrenal_Gland	32.4258	7.25057e-16	10.5413	-2.41177	2.38584	-1.6321	1.20018	2	0
intron_10_93323358_93325826	ENSG00000138119.16	0.056117	43	2	0.0158753	Nerve_Tibial	0.981276	Adrenal_Gland	32.4258	7.25057e-16	10.5413	-2.41177	2.38584	-1.6321	1.20018	2	0
intron_10_93323358_93325826	ENSG00000138119.16	0.056117	43	2	0.0158753	Nerve_Tibial	0.981276	Adrenal_Gland	32.4258	7.25057e-16	10.5413	-2.41177	2.38584	-1.6321	1.20018	2	0
intron_10_93323358_93325826	ENSG00000138119.16	0.056117	43	2	0.0158753	Nerve_Tibial	0.981276	Adrenal_Gland	32.4258	7.25057e-16	10.5413	-2.41177	2.38584	-1.6321	1.20018	2	0
intron_10_93324567_93325826	ENSG00000138119.16	0.2054	1	1	0.2054	Heart_Atrial_Appendage	0.2054	Heart_Atrial_Appendage	1	1	1	1.26632	1.26632	1.26632	NA	1	0
intron_10_93325965_93328763	ENSG00000138119.16	0.0553487	3	2	0.01704	Artery_Tibial	0.8527	Colon_Sigmoid	2.00535	2.6308e-32	0.994654	-2.38584	-0.185675	-0.919064	1.27027	2	0
intron_10_93340164_93341913	ENSG00000138119.16	0.489659	24	2	0.232164	Pancreas	0.942172	Uterus	20.7975	4.66761e-18	2.43874	-0.306926	1.1948	0.392368	0.323094	2	0
intron_10_93340164_93341913	ENSG00000138119.16	0.489659	24	2	0.232164	Pancreas	0.942172	Uterus	20.7975	4.66761e-18	2.43874	-0.306926	1.1948	0.392368	0.323094	2	0
intron_10_93340164_93343856	ENSG00000138119.16	0.65994	42	3	0.232164	Brain_Caudate_basal_ganglia	0.994278	Brain_Amygdala	29.2647	7.70825e-16	1.98133	-1.1948	0.306926	-0.516046	0.431503	3	0
intron_10_93340164_93343856	ENSG00000138119.16	0.65994	42	3	0.232164	Brain_Caudate_basal_ganglia	0.994278	Brain_Amygdala	29.2647	7.70825e-16	1.98133	-1.1948	0.306926	-0.516046	0.431503	3	0
intron_10_93340164_93343856	ENSG00000138119.16	0.65994	42	3	0.232164	Brain_Caudate_basal_ganglia	0.994278	Brain_Amygdala	29.2647	7.70825e-16	1.98133	-1.1948	0.306926	-0.516046	0.431503	3	0
intron_10_93340164_93343856	ENSG00000138119.16	0.65994	42	3	0.232164	Brain_Caudate_basal_ganglia	0.994278	Brain_Amygdala	29.2647	7.70825e-16	1.98133	-1.1948	0.306926	-0.516046	0.431503	3	0
intron_10_93340164_93343856	ENSG00000138119.16	0.65994	42	3	0.232164	Brain_Caudate_basal_ganglia	0.994278	Brain_Amygdala	29.2647	7.70825e-16	1.98133	-1.1948	0.306926	-0.516046	0.431503	3	0
intron_10_93341969_93343856	ENSG00000138119.16	0.619154	23	1	0.5847	Adipose_Subcutaneous	0.6546	Breast_Mammary_Tissue	22.5901	4.65877e-18	22.5901	0.447381	0.546532	0.492683	0.0420626	1	0
intron_10_93341969_93343856	ENSG00000138119.16	0.619154	23	1	0.5847	Adipose_Subcutaneous	0.6546	Breast_Mammary_Tissue	22.5901	4.65877e-18	22.5901	0.447381	0.546532	0.492683	0.0420626	1	0
intron_10_93355736_93356675	ENSG00000138119.16	0.427651	13	2	0.201144	Minor_Salivary_Gland	0.6681	Prostate	12.2304	4.117e-17	0.717155	-1.2783	-0.428757	-0.504364	0.232562	2	0
intron_10_93355736_93356675	ENSG00000138119.16	0.427651	13	2	0.201144	Minor_Salivary_Gland	0.6681	Prostate	12.2304	4.117e-17	0.717155	-1.2783	-0.428757	-0.504364	0.232562	2	0
intron_10_93356848_93359833	ENSG00000138119.16	0.7011	5	1	0.7011	Cells_Cultured_fibroblasts	0.7011	Esophagus_Mucosa	5	6.74204e-33	5	0.383836	0.383836	0.383836	5.55112e-17	1	0
intron_10_93374955_93377323	ENSG00000138119.16	0.933	6	1	0.933	Artery_Aorta	0.933	Heart_Atrial_Appendage	6	2.00027e-33	6	-0.084071	0.084071	0.0280237	0.0868281	1	0
intron_10_93381396_93387797	ENSG00000138119.16	0.0617111	16	6	0.0183084	Vagina	0.92101	Skin_Sun_Exposed_Lower_leg	8.56974	2.274e-17	0.363817	-2.35932	1.67104	0.176369	1.06943	6	0
intron_10_93402347_93402860	ENSG00000138119.16	0.659135	9	2	0.3617	Lung	0.9616	Esophagus_Muscularis	8.01083	1.00834e-33	0.989174	-0.912131	-0.0481459	-0.144144	0.287995	2	0
intron_10_93402890_93404023	ENSG00000138119.16	0.8754	25	1	0.8754	Adipose_Subcutaneous	0.8754	Adipose_Visceral_Omentum	25	3.14594e-17	25	-0.156803	0.156803	-0.106626	0.117341	1	0
intron_10_93402890_93404023	ENSG00000138119.16	0.8754	25	1	0.8754	Adipose_Subcutaneous	0.8754	Adipose_Visceral_Omentum	25	3.14594e-17	25	-0.156803	0.156803	-0.106626	0.117341	1	0
intron_10_93402890_93404023	ENSG00000138119.16	0.8754	25	1	0.8754	Adipose_Subcutaneous	0.8754	Adipose_Visceral_Omentum	25	3.14594e-17	25	-0.156803	0.156803	-0.106626	0.117341	1	0
intron_10_93402890_93404023	ENSG00000138119.16	0.8754	25	1	0.8754	Adipose_Subcutaneous	0.8754	Adipose_Visceral_Omentum	25	3.14594e-17	25	-0.156803	0.156803	-0.106626	0.117341	1	0
intron_10_93404219_93408787	ENSG00000138119.16	0.261468	12	2	0.10014	Skin_Sun_Exposed_Lower_leg	0.9621	Artery_Aorta	7.83484	2.0361e-33	4.16516	-1.64418	0.0475185	-0.767826	0.795069	2	0
intron_10_93409739_93426071	ENSG00000138119.16	0.9441	15	1	0.9441	Esophagus_Gastroesophageal_Junction	0.9441	Adipose_Subcutaneous	15	4.04342e-18	15	-0.0701177	0.0701177	-0.0607687	0.0362086	1	0
intron_10_93409739_93426071	ENSG00000138119.16	0.9441	15	1	0.9441	Esophagus_Gastroesophageal_Junction	0.9441	Adipose_Subcutaneous	15	4.04342e-18	15	-0.0701177	0.0701177	-0.0607687	0.0362086	1	0
intron_10_93409739_93426071	ENSG00000138119.16	0.9441	15	1	0.9441	Esophagus_Gastroesophageal_Junction	0.9441	Adipose_Subcutaneous	15	4.04342e-18	15	-0.0701177	0.0701177	-0.0607687	0.0362086	1	0
intron_10_93409739_93426071	ENSG00000138119.16	0.9441	15	1	0.9441	Esophagus_Gastroesophageal_Junction	0.9441	Adipose_Subcutaneous	15	4.04342e-18	15	-0.0701177	0.0701177	-0.0607687	0.0362086	1	0
intron_10_93409739_93426071	ENSG00000138119.16	0.9441	15	1	0.9441	Esophagus_Gastroesophageal_Junction	0.9441	Adipose_Subcutaneous	15	4.04342e-18	15	-0.0701177	0.0701177	-0.0607687	0.0362086	1	0
intron_10_93452141_93455408	ENSG00000138119.16	0.948	3	1	0.948	Breast_Mammary_Tissue	0.948	Adipose_Subcutaneous	3	1.41301e-16	3	0.0652185	0.0652185	0.0652185	9.81308e-18	1	0
intron_10_93452141_93456882	ENSG00000138119.16	0.331954	24	2	0.138949	Lung	0.952362	Nerve_Tibial	21.9952	5.37149e-18	2.00345	-0.118591	1.47972	0.0729807	0.436411	2	0
intron_10_93452141_93456882	ENSG00000138119.16	0.331954	24	2	0.138949	Lung	0.952362	Nerve_Tibial	21.9952	5.37149e-18	2.00345	-0.118591	1.47972	0.0729807	0.436411	2	0
intron_10_93452141_93456882	ENSG00000138119.16	0.331954	24	2	0.138949	Lung	0.952362	Nerve_Tibial	21.9952	5.37149e-18	2.00345	-0.118591	1.47972	0.0729807	0.436411	2	0
intron_10_93455500_93456882	ENSG00000138119.16	0.192601	3	1	0.192601	Adipose_Subcutaneous	0.192601	Adipose_Subcutaneous	3	2.11126e-48	3	-1.30292	-1.30292	-1.30292	0	1	0
intron_10_93456937_93460281	ENSG00000138119.16	0.463648	17	3	0.169967	Vagina	0.98108	Skin_Sun_Exposed_Lower_leg	11.3281	1.04159e-17	2.01443	-1.37231	0.491462	-0.667495	0.681659	3	0
intron_10_93456937_93460281	ENSG00000138119.16	0.463648	17	3	0.169967	Vagina	0.98108	Skin_Sun_Exposed_Lower_leg	11.3281	1.04159e-17	2.01443	-1.37231	0.491462	-0.667495	0.681659	3	0
intron_10_93456937_93482107	ENSG00000138119.16	0.616574	19	4	0.1617	Small_Intestine_Terminal_Ileum	0.899042	Nerve_Tibial	13.1446	4.08263e-18	0.922963	-0.558651	1.39938	-0.0749358	0.547089	4	0
intron_10_93456937_93482107	ENSG00000138119.16	0.616574	19	4	0.1617	Small_Intestine_Terminal_Ileum	0.899042	Nerve_Tibial	13.1446	4.08263e-18	0.922963	-0.558651	1.39938	-0.0749358	0.547089	4	0
intron_10_93567287_93576091	ENSG00000186188.10	0.7099	4	1	0.7099	Adipose_Visceral_Omentum	0.7099	Colon_Transverse	4	3.92663e-80	4	0.37199	0.37199	0.37199	5.55112e-17	1	0
intron_10_93601046_93601171	ENSG00000138207.13	0.222531	17	1	0.2184	Brain_Hypothalamus	0.229801	Brain_Spinal_cord_cervical_c-1	16.9134	4.57015e-17	16.9134	-1.23079	1.23079	0.930635	0.808048	1	0
intron_10_93601046_93601171	ENSG00000138207.13	0.222531	17	1	0.2184	Brain_Hypothalamus	0.229801	Brain_Spinal_cord_cervical_c-1	16.9134	4.57015e-17	16.9134	-1.23079	1.23079	0.930635	0.808048	1	0
intron_10_93601046_93601171	ENSG00000138207.13	0.222531	17	1	0.2184	Brain_Hypothalamus	0.229801	Brain_Spinal_cord_cervical_c-1	16.9134	4.57015e-17	16.9134	-1.23079	1.23079	0.930635	0.808048	1	0
intron_10_93601046_93601362	ENSG00000138207.13	0.2184	5	1	0.2184	Adipose_Visceral_Omentum	0.2184	Adipose_Visceral_Omentum	5	8.35948e-84	5	-1.23079	1.23079	-0.738476	1.10086	1	0
intron_10_93670848_93672042	ENSG00000148690.11	0.0265982	4	2	0.007271	Esophagus_Gastroesophageal_Junction	0.993714	Liver	2.23236	3.31244e-19	1.76764	-0.00787828	2.68417	1.33612	1.54287	2	0
intron_10_93670848_93675628	ENSG00000148690.11	0.6754	40	1	0.6754	Adipose_Subcutaneous	0.6754	Adipose_Visceral_Omentum	40	9.70295e-16	40	-0.418748	-0.418748	-0.418748	5.89623e-17	1	0
intron_10_93670848_93675628	ENSG00000148690.11	0.6754	40	1	0.6754	Adipose_Subcutaneous	0.6754	Adipose_Visceral_Omentum	40	9.70295e-16	40	-0.418748	-0.418748	-0.418748	5.89623e-17	1	0
intron_10_93670848_93675628	ENSG00000148690.11	0.6754	40	1	0.6754	Adipose_Subcutaneous	0.6754	Adipose_Visceral_Omentum	40	9.70295e-16	40	-0.418748	-0.418748	-0.418748	5.89623e-17	1	0
intron_10_93670848_93675628	ENSG00000148690.11	0.6754	40	1	0.6754	Adipose_Subcutaneous	0.6754	Adipose_Visceral_Omentum	40	9.70295e-16	40	-0.418748	-0.418748	-0.418748	5.89623e-17	1	0
intron_10_93670848_93676653	ENSG00000148690.11	0.783372	40	2	0.6754	Adrenal_Gland	0.8597	Thyroid	36.5159	5.65404e-16	3.48408	-0.176756	0.418748	0.323397	0.216154	2	0
intron_10_93670848_93676653	ENSG00000148690.11	0.783372	40	2	0.6754	Adrenal_Gland	0.8597	Thyroid	36.5159	5.65404e-16	3.48408	-0.176756	0.418748	0.323397	0.216154	2	0
intron_10_93670848_93676653	ENSG00000148690.11	0.783372	40	2	0.6754	Adrenal_Gland	0.8597	Thyroid	36.5159	5.65404e-16	3.48408	-0.176756	0.418748	0.323397	0.216154	2	0
intron_10_93670848_93676653	ENSG00000148690.11	0.783372	40	2	0.6754	Adrenal_Gland	0.8597	Thyroid	36.5159	5.65404e-16	3.48408	-0.176756	0.418748	0.323397	0.216154	2	0
intron_10_93672089_93676653	ENSG00000148690.11	0.867784	17	2	0.686	Artery_Tibial	0.928391	Esophagus_Muscularis	11.7185	7.97166e-18	5.28149	-0.231791	0.404289	0.0116289	0.308601	2	0
intron_10_93672089_93676653	ENSG00000148690.11	0.867784	17	2	0.686	Artery_Tibial	0.928391	Esophagus_Muscularis	11.7185	7.97166e-18	5.28149	-0.231791	0.404289	0.0116289	0.308601	2	0
intron_10_93675701_93676653	ENSG00000148690.11	0.712487	40	1	0.199299	Colon_Transverse	0.7336	Brain_Amygdala	39.8818	1.12023e-15	39.8818	-1.28355	-0.340341	-0.369352	0.148404	1	0
intron_10_93675701_93676653	ENSG00000148690.11	0.712487	40	1	0.199299	Colon_Transverse	0.7336	Brain_Amygdala	39.8818	1.12023e-15	39.8818	-1.28355	-0.340341	-0.369352	0.148404	1	0
intron_10_93675701_93676653	ENSG00000148690.11	0.712487	40	1	0.199299	Colon_Transverse	0.7336	Brain_Amygdala	39.8818	1.12023e-15	39.8818	-1.28355	-0.340341	-0.369352	0.148404	1	0
intron_10_93675701_93676653	ENSG00000148690.11	0.712487	40	1	0.199299	Colon_Transverse	0.7336	Brain_Amygdala	39.8818	1.12023e-15	39.8818	-1.28355	-0.340341	-0.369352	0.148404	1	0
intron_10_93687449_93692009	ENSG00000148690.11	0.902449	11	2	0.7249	Adrenal_Gland	0.821	Brain_Nucleus_accumbens_basal_ganglia	10.0276	1.0949e-16	0.972407	-0.351918	0.226259	-0.299356	0.174327	2	0
intron_10_93687449_93692009	ENSG00000148690.11	0.902449	11	2	0.7249	Adrenal_Gland	0.821	Brain_Nucleus_accumbens_basal_ganglia	10.0276	1.0949e-16	0.972407	-0.351918	0.226259	-0.299356	0.174327	2	0
intron_10_93687449_93692646	ENSG00000148690.11	0.622698	24	2	0.006311	Esophagus_Mucosa	0.8683	Artery_Aorta	18.793	7.35319e-18	4.76679	-0.351918	2.73117	0.108404	0.621345	2	0
intron_10_93687449_93692646	ENSG00000148690.11	0.622698	24	2	0.006311	Esophagus_Mucosa	0.8683	Artery_Aorta	18.793	7.35319e-18	4.76679	-0.351918	2.73117	0.108404	0.621345	2	0
intron_10_93692093_93692646	ENSG00000148690.11	0.839133	11	2	0.612019	Brain_Cortex	0.7213	Thyroid	9.02749	7.61942e-21	1.97251	-0.507194	0.507194	0.291863	0.268835	2	0
intron_10_93692093_93692646	ENSG00000148690.11	0.839133	11	2	0.612019	Brain_Cortex	0.7213	Thyroid	9.02749	7.61942e-21	1.97251	-0.507194	0.507194	0.291863	0.268835	2	0
intron_10_93692093_93692646	ENSG00000148690.11	0.839133	11	2	0.612019	Brain_Cortex	0.7213	Thyroid	9.02749	7.61942e-21	1.97251	-0.507194	0.507194	0.291863	0.268835	2	0
intron_10_93700106_93701676	ENSG00000148690.11	0.634024	46	2	0.129613	Brain_Caudate_basal_ganglia	0.99716	Muscle_Skeletal	42.8307	1.03977e-15	1.91964	-1.51563	0.111284	-0.300239	0.374525	2	0
intron_10_93700106_93701676	ENSG00000148690.11	0.634024	46	2	0.129613	Brain_Caudate_basal_ganglia	0.99716	Muscle_Skeletal	42.8307	1.03977e-15	1.91964	-1.51563	0.111284	-0.300239	0.374525	2	0
intron_10_93700106_93701676	ENSG00000148690.11	0.634024	46	2	0.129613	Brain_Caudate_basal_ganglia	0.99716	Muscle_Skeletal	42.8307	1.03977e-15	1.91964	-1.51563	0.111284	-0.300239	0.374525	2	0
intron_10_93700106_93701676	ENSG00000148690.11	0.634024	46	2	0.129613	Brain_Caudate_basal_ganglia	0.99716	Muscle_Skeletal	42.8307	1.03977e-15	1.91964	-1.51563	0.111284	-0.300239	0.374525	2	0
intron_10_93700106_93702174	ENSG00000148690.11	0.0533926	47	3	0.00288482	Cells_EBV-transformed_lymphocytes	0.317598	Skin_Sun_Exposed_Lower_leg	39.1589	1.48495e-15	2.88233	-2.97975	-0.999406	-2.31035	0.664505	3	0
intron_10_93700106_93702174	ENSG00000148690.11	0.0533926	47	3	0.00288482	Cells_EBV-transformed_lymphocytes	0.317598	Skin_Sun_Exposed_Lower_leg	39.1589	1.48495e-15	2.88233	-2.97975	-0.999406	-2.31035	0.664505	3	0
intron_10_93700106_93702174	ENSG00000148690.11	0.0533926	47	3	0.00288482	Cells_EBV-transformed_lymphocytes	0.317598	Skin_Sun_Exposed_Lower_leg	39.1589	1.48495e-15	2.88233	-2.97975	-0.999406	-2.31035	0.664505	3	0
intron_10_93700106_93702174	ENSG00000148690.11	0.0533926	47	3	0.00288482	Cells_EBV-transformed_lymphocytes	0.317598	Skin_Sun_Exposed_Lower_leg	39.1589	1.48495e-15	2.88233	-2.97975	-0.999406	-2.31035	0.664505	3	0
intron_10_93700106_93702174	ENSG00000148690.11	0.0533926	47	3	0.00288482	Cells_EBV-transformed_lymphocytes	0.317598	Skin_Sun_Exposed_Lower_leg	39.1589	1.48495e-15	2.88233	-2.97975	-0.999406	-2.31035	0.664505	3	0
intron_10_93700106_93702375	ENSG00000148690.11	0.0222147	48	4	0.00311983	Kidney_Cortex	0.564114	Liver	37.1873	5.50893e-16	1.25095	0.576741	2.95568	1.96435	0.744531	4	0
intron_10_93700106_93702375	ENSG00000148690.11	0.0222147	48	4	0.00311983	Kidney_Cortex	0.564114	Liver	37.1873	5.50893e-16	1.25095	0.576741	2.95568	1.96435	0.744531	4	0
intron_10_93700106_93702375	ENSG00000148690.11	0.0222147	48	4	0.00311983	Kidney_Cortex	0.564114	Liver	37.1873	5.50893e-16	1.25095	0.576741	2.95568	1.96435	0.744531	4	0
intron_10_93700106_93702375	ENSG00000148690.11	0.0222147	48	4	0.00311983	Kidney_Cortex	0.564114	Liver	37.1873	5.50893e-16	1.25095	0.576741	2.95568	1.96435	0.744531	4	0
intron_10_93700106_93702375	ENSG00000148690.11	0.0222147	48	4	0.00311983	Kidney_Cortex	0.564114	Liver	37.1873	5.50893e-16	1.25095	0.576741	2.95568	1.96435	0.744531	4	0
intron_10_93700106_93702375	ENSG00000148690.11	0.0222147	48	4	0.00311983	Kidney_Cortex	0.564114	Liver	37.1873	5.50893e-16	1.25095	0.576741	2.95568	1.96435	0.744531	4	0
intron_10_93701795_93702375	ENSG00000148690.11	0.0165046	42	3	0.0274459	Brain_Cortex	0.940975	Testis	36.4112	1.13876e-15	1.32837	-2.20512	0.275255	-0.400909	0.706943	3	0
intron_10_93701795_93702375	ENSG00000148690.11	0.0165046	42	3	0.0274459	Brain_Cortex	0.940975	Testis	36.4112	1.13876e-15	1.32837	-2.20512	0.275255	-0.400909	0.706943	3	0
intron_10_93701795_93702375	ENSG00000148690.11	0.0165046	42	3	0.0274459	Brain_Cortex	0.940975	Testis	36.4112	1.13876e-15	1.32837	-2.20512	0.275255	-0.400909	0.706943	3	0
intron_10_93906385_93907099	ENSG00000176273.14	0.7087	28	1	0.7087	Brain_Anterior_cingulate_cortex_BA24	0.7087	Adrenal_Gland	28	6.07982e-16	28	-0.373603	-0.373603	-0.373603	3.85186e-17	1	0
intron_10_93906385_93907099	ENSG00000176273.14	0.7087	28	1	0.7087	Brain_Anterior_cingulate_cortex_BA24	0.7087	Adrenal_Gland	28	6.07982e-16	28	-0.373603	-0.373603	-0.373603	3.85186e-17	1	0
intron_10_93906385_93912667	ENSG00000176273.14	0.7087	10	1	0.7087	Testis	0.7087	Brain_Amygdala	10	7.56311e-17	10	0.373603	0.373603	0.373603	1.85037e-17	1	0
intron_10_93912799_93954009	ENSG00000176273.14	0.6642	22	1	0.6642	Brain_Caudate_basal_ganglia	0.6642	Adrenal_Gland	22	3.75189e-18	22	0.434122	0.434122	0.434122	9.3831e-17	1	0
intron_10_94032252_94132174	ENSG00000138193.15	0.931341	24	1	0.762	Artery_Aorta	0.9222	Brain_Caudate_basal_ganglia	23.7713	2.61978e-17	23.7713	-0.0976629	0.302855	0.085908	0.203855	1	0
intron_10_94032252_94132174	ENSG00000138193.15	0.931341	24	1	0.762	Artery_Aorta	0.9222	Brain_Caudate_basal_ganglia	23.7713	2.61978e-17	23.7713	-0.0976629	0.302855	0.085908	0.203855	1	0
intron_10_94032252_94132174	ENSG00000138193.15	0.931341	24	1	0.762	Artery_Aorta	0.9222	Brain_Caudate_basal_ganglia	23.7713	2.61978e-17	23.7713	-0.0976629	0.302855	0.085908	0.203855	1	0
intron_10_94032252_94132174	ENSG00000138193.15	0.931341	24	1	0.762	Artery_Aorta	0.9222	Brain_Caudate_basal_ganglia	23.7713	2.61978e-17	23.7713	-0.0976629	0.302855	0.085908	0.203855	1	0
intron_10_94252498_94254190	ENSG00000138193.15	0.41571	13	2	0.180363	Nerve_Tibial	0.508194	Heart_Atrial_Appendage	11.7875	8.13874e-18	1.06087	-1.33964	-0.661653	-1.16633	0.215369	2	0
intron_10_94252498_94254190	ENSG00000138193.15	0.41571	13	2	0.180363	Nerve_Tibial	0.508194	Heart_Atrial_Appendage	11.7875	8.13874e-18	1.06087	-1.33964	-0.661653	-1.16633	0.215369	2	0
intron_10_94269036_94270486	ENSG00000138193.15	0.2644	13	1	0.2644	Pancreas	0.2644	Lung	13	1.72108e-17	13	-1.11605	1.11605	-0.944351	0.619074	1	0
intron_10_94313382_94316547	ENSG00000138193.15	0.824652	15	1	0.824652	Lung	0.824652	Adipose_Subcutaneous	15	5.5037e-18	15	-0.221566	-0.221566	-0.221566	1.81703e-17	1	0
intron_10_94313382_94316547	ENSG00000138193.15	0.824652	15	1	0.824652	Lung	0.824652	Adipose_Subcutaneous	15	5.5037e-18	15	-0.221566	-0.221566	-0.221566	1.81703e-17	1	0
intron_10_94313382_94316547	ENSG00000138193.15	0.824652	15	1	0.824652	Lung	0.824652	Adipose_Subcutaneous	15	5.5037e-18	15	-0.221566	-0.221566	-0.221566	1.81703e-17	1	0
intron_10_94316756_94321901	ENSG00000138193.15	0.748	35	1	0.748	Artery_Coronary	0.748	Brain_Hypothalamus	35	8.93752e-16	35	-0.321278	-0.321278	-0.321278	4.94678e-17	1	0
intron_10_94316756_94321901	ENSG00000138193.15	0.748	35	1	0.748	Artery_Coronary	0.748	Brain_Hypothalamus	35	8.93752e-16	35	-0.321278	-0.321278	-0.321278	4.94678e-17	1	0
intron_10_94316756_94321901	ENSG00000138193.15	0.748	35	1	0.748	Artery_Coronary	0.748	Brain_Hypothalamus	35	8.93752e-16	35	-0.321278	-0.321278	-0.321278	4.94678e-17	1	0
intron_10_94316756_94321901	ENSG00000138193.15	0.748	35	1	0.748	Artery_Coronary	0.748	Brain_Hypothalamus	35	8.93752e-16	35	-0.321278	-0.321278	-0.321278	4.94678e-17	1	0
intron_10_94325104_94325203	ENSG00000138193.15	0.3343	43	1	0.3343	Ovary	0.3343	Artery_Coronary	43	7.90837e-16	43	0.965489	0.965489	0.965489	9.22539e-17	1	0
intron_10_94325104_94325203	ENSG00000138193.15	0.3343	43	1	0.3343	Ovary	0.3343	Artery_Coronary	43	7.90837e-16	43	0.965489	0.965489	0.965489	9.22539e-17	1	0
intron_10_94325104_94325203	ENSG00000138193.15	0.3343	43	1	0.3343	Ovary	0.3343	Artery_Coronary	43	7.90837e-16	43	0.965489	0.965489	0.965489	9.22539e-17	1	0
intron_10_94325104_94325203	ENSG00000138193.15	0.3343	43	1	0.3343	Ovary	0.3343	Artery_Coronary	43	7.90837e-16	43	0.965489	0.965489	0.965489	9.22539e-17	1	0
intron_10_94325104_94325203	ENSG00000138193.15	0.3343	43	1	0.3343	Ovary	0.3343	Artery_Coronary	43	7.90837e-16	43	0.965489	0.965489	0.965489	9.22539e-17	1	0
intron_10_94325104_94327968	ENSG00000138193.15	0.3343	46	1	0.3343	Brain_Hypothalamus	0.3343	Brain_Caudate_basal_ganglia	46	9.84534e-16	46	-0.965489	-0.965489	-0.965489	9.65036e-17	1	0
intron_10_94325104_94327968	ENSG00000138193.15	0.3343	46	1	0.3343	Brain_Hypothalamus	0.3343	Brain_Caudate_basal_ganglia	46	9.84534e-16	46	-0.965489	-0.965489	-0.965489	9.65036e-17	1	0
intron_10_94325104_94327968	ENSG00000138193.15	0.3343	46	1	0.3343	Brain_Hypothalamus	0.3343	Brain_Caudate_basal_ganglia	46	9.84534e-16	46	-0.965489	-0.965489	-0.965489	9.65036e-17	1	0
intron_10_94325104_94327968	ENSG00000138193.15	0.3343	46	1	0.3343	Brain_Hypothalamus	0.3343	Brain_Caudate_basal_ganglia	46	9.84534e-16	46	-0.965489	-0.965489	-0.965489	9.65036e-17	1	0
intron_10_94325104_94327968	ENSG00000138193.15	0.3343	46	1	0.3343	Brain_Hypothalamus	0.3343	Brain_Caudate_basal_ganglia	46	9.84534e-16	46	-0.965489	-0.965489	-0.965489	9.65036e-17	1	0
intron_10_94341745_94344404	ENSG00000173145.11	0.1344	12	1	0.1344	Adipose_Visceral_Omentum	0.1344	Breast_Mammary_Tissue	12	5.85106e-17	12	-1.49697	1.49697	-1.4803e-16	1.56354	1	0
intron_10_94341745_94344415	ENSG00000173145.11	0.1344	45	1	0.1344	Adipose_Subcutaneous	0.1344	Adipose_Visceral_Omentum	45	6.94289e-16	45	-1.49697	1.49697	-1.43044	0.446311	1	0
intron_10_94341745_94344415	ENSG00000173145.11	0.1344	45	1	0.1344	Adipose_Subcutaneous	0.1344	Adipose_Visceral_Omentum	45	6.94289e-16	45	-1.49697	1.49697	-1.43044	0.446311	1	0
intron_10_94341745_94344415	ENSG00000173145.11	0.1344	45	1	0.1344	Adipose_Subcutaneous	0.1344	Adipose_Visceral_Omentum	45	6.94289e-16	45	-1.49697	1.49697	-1.43044	0.446311	1	0
intron_10_94341745_94344415	ENSG00000173145.11	0.1344	45	1	0.1344	Adipose_Subcutaneous	0.1344	Adipose_Visceral_Omentum	45	6.94289e-16	45	-1.49697	1.49697	-1.43044	0.446311	1	0
intron_10_94341745_94344415	ENSG00000173145.11	0.1344	45	1	0.1344	Adipose_Subcutaneous	0.1344	Adipose_Visceral_Omentum	45	6.94289e-16	45	-1.49697	1.49697	-1.43044	0.446311	1	0
intron_10_94341745_94344415	ENSG00000173145.11	0.1344	45	1	0.1344	Adipose_Subcutaneous	0.1344	Adipose_Visceral_Omentum	45	6.94289e-16	45	-1.49697	1.49697	-1.43044	0.446311	1	0
intron_10_94358215_94361665	ENSG00000173145.11	0.733431	25	1	0.5163	Minor_Salivary_Gland	0.9266	Cells_Cultured_fibroblasts	24.2455	7.35626e-18	24.2455	-0.649059	0.0921234	-0.338699	0.113114	1	0
intron_10_94358215_94361665	ENSG00000173145.11	0.733431	25	1	0.5163	Minor_Salivary_Gland	0.9266	Cells_Cultured_fibroblasts	24.2455	7.35626e-18	24.2455	-0.649059	0.0921234	-0.338699	0.113114	1	0
intron_10_94358215_94361665	ENSG00000173145.11	0.733431	25	1	0.5163	Minor_Salivary_Gland	0.9266	Cells_Cultured_fibroblasts	24.2455	7.35626e-18	24.2455	-0.649059	0.0921234	-0.338699	0.113114	1	0
intron_10_94497172_94500221	ENSG00000108239.8	0.530559	32	3	0.147856	Brain_Nucleus_accumbens_basal_ganglia	0.497963	Artery_Aorta	23.1018	7.25147e-16	3.04096	-1.44715	0.871099	-0.837632	0.639682	3	0
intron_10_94497172_94500221	ENSG00000108239.8	0.530559	32	3	0.147856	Brain_Nucleus_accumbens_basal_ganglia	0.497963	Artery_Aorta	23.1018	7.25147e-16	3.04096	-1.44715	0.871099	-0.837632	0.639682	3	0
intron_10_94497172_94500221	ENSG00000108239.8	0.530559	32	3	0.147856	Brain_Nucleus_accumbens_basal_ganglia	0.497963	Artery_Aorta	23.1018	7.25147e-16	3.04096	-1.44715	0.871099	-0.837632	0.639682	3	0
intron_10_94497172_94500221	ENSG00000108239.8	0.530559	32	3	0.147856	Brain_Nucleus_accumbens_basal_ganglia	0.497963	Artery_Aorta	23.1018	7.25147e-16	3.04096	-1.44715	0.871099	-0.837632	0.639682	3	0
intron_10_94507347_94509620	ENSG00000108239.8	0.0451	1	1	0.0451	Adipose_Subcutaneous	0.0451	Adipose_Subcutaneous	1	1	1	2.00372	2.00372	2.00372	NA	1	0
intron_10_94724533_94728556	ENSG00000108242.12	0.567444	7	3	0.2831	Small_Intestine_Terminal_Ileum	0.506059	Skin_Sun_Exposed_Lower_leg	4.78686	4.64019e-33	0.248633	-1.07338	1.07338	-0.543854	0.725448	3	0
intron_10_94724533_94733297	ENSG00000108242.12	0.567291	7	3	0.2831	Small_Intestine_Terminal_Ileum	0.506059	Skin_Sun_Exposed_Lower_leg	5.71025	7.86293e-17	0.300448	-1.07338	0.838233	0.510414	0.701981	3	0
intron_10_94733438_94735263	ENSG00000165841.9	0.579884	7	3	0.181221	Stomach	0.4114	Small_Intestine_Terminal_Ileum	4.53341	5.49829e-17	0.643246	0.821432	1.33701	1.08101	0.208156	3	0
intron_10_94733438_94735263	ENSG00000108242.12	0.579884	7	3	0.181221	Stomach	0.4114	Small_Intestine_Terminal_Ileum	4.53341	5.49829e-17	0.643246	0.821432	1.33701	1.08101	0.208156	3	0
intron_10_94942341_94942685	ENSG00000138109.9	0.4843	1	1	0.4843	Liver	0.4843	Liver	1	1	1	-0.699403	-0.699403	-0.699403	NA	1	0
intron_10_94942341_94947779	ENSG00000138109.9	0.4843	2	1	0.4843	Liver	0.4843	Stomach	2	3.3547e-17	2	0.699403	0.699403	0.699403	1.11022e-16	1	0
intron_10_94986174_94988847	ENSG00000138109.9	0.4941	6	1	0.4941	Esophagus_Mucosa	0.4941	Colon_Transverse	6	4.74883e-35	6	0.683802	0.683802	0.683802	7.02167e-17	1	0
intron_10_95043077_95058335	ENSG00000138115.13	0.8219	2	1	0.8219	Brain_Cerebellar_Hemisphere	0.8219	Liver	2	3.3547e-17	2	-0.225102	0.225102	4.16334e-17	0.318342	1	0
intron_10_95058511_95064800	ENSG00000138115.13	0.302	2	1	0.302	Liver	0.302	Pituitary	2	3.3547e-17	2	-1.03215	1.03215	-1.11022e-16	1.45969	1	0
intron_10_95064889_95067208	ENSG00000138115.13	0.33461	1	1	0.33461	Liver	0.33461	Liver	1	1	1	0.96487	0.96487	0.96487	NA	1	0
intron_10_95064960_95067208	ENSG00000138115.13	0.364174	5	1	0.33461	Adrenal_Gland	0.412	Brain_Hypothalamus	4.99609	7.82604e-17	4.99609	-0.96487	-0.820379	-0.907074	0.0791411	1	0
intron_10_95067691_95068567	ENSG00000138115.13	0.395	2	1	0.395	Pituitary	0.395	Liver	2	3.3547e-17	2	0.850585	0.850585	0.850585	1.57009e-16	1	0
intron_10_95067691_95069197	ENSG00000138115.13	0.395	2	1	0.395	Liver	0.395	Stomach	2	3.3547e-17	2	-0.850585	-0.850585	-0.850585	1.11022e-16	1	0
intron_10_95067691_95069235	ENSG00000138115.13	0.395	3	1	0.395	Pancreas	0.395	Liver	3	2.11126e-48	3	-0.850585	-0.850585	-0.850585	1.57009e-16	1	0
intron_10_95238685_95247215	ENSG00000107438.8	0.738514	10	1	0.6516	Colon_Sigmoid	0.8169	Adipose_Visceral_Omentum	9.81337	1.96372e-17	9.81337	0.231534	0.451541	0.331257	0.106411	1	0
intron_10_95238685_95247215	ENSG00000107438.8	0.738514	10	1	0.6516	Colon_Sigmoid	0.8169	Adipose_Visceral_Omentum	9.81337	1.96372e-17	9.81337	0.231534	0.451541	0.331257	0.106411	1	0
intron_10_95247366_95263864	ENSG00000107438.8	0.707107	17	1	0.6581	Breast_Mammary_Tissue	0.7715	Adipose_Visceral_Omentum	16.5793	2.30606e-18	16.5793	-0.442538	-0.290413	-0.37095	0.0782674	1	0
intron_10_95247366_95263864	ENSG00000107438.8	0.707107	17	1	0.6581	Breast_Mammary_Tissue	0.7715	Adipose_Visceral_Omentum	16.5793	2.30606e-18	16.5793	-0.442538	-0.290413	-0.37095	0.0782674	1	0
intron_10_95247366_95263864	ENSG00000107438.8	0.707107	17	1	0.6581	Breast_Mammary_Tissue	0.7715	Adipose_Visceral_Omentum	16.5793	2.30606e-18	16.5793	-0.442538	-0.290413	-0.37095	0.0782674	1	0
intron_10_95247366_95263864	ENSG00000107438.8	0.707107	17	1	0.6581	Breast_Mammary_Tissue	0.7715	Adipose_Visceral_Omentum	16.5793	2.30606e-18	16.5793	-0.442538	-0.290413	-0.37095	0.0782674	1	0
intron_10_95268862_95290820	ENSG00000107438.8	0.0183574	31	3	0.165263	Small_Intestine_Terminal_Ileum	0.749008	Prostate	18.8327	5.25195e-16	2.68119	-1.12259	1.38759	0.476424	0.934785	3	0
intron_10_95268862_95290820	ENSG00000107438.8	0.0183574	31	3	0.165263	Small_Intestine_Terminal_Ileum	0.749008	Prostate	18.8327	5.25195e-16	2.68119	-1.12259	1.38759	0.476424	0.934785	3	0
intron_10_95268862_95290820	ENSG00000107438.8	0.0183574	31	3	0.165263	Small_Intestine_Terminal_Ileum	0.749008	Prostate	18.8327	5.25195e-16	2.68119	-1.12259	1.38759	0.476424	0.934785	3	0
intron_10_95268862_95290820	ENSG00000107438.8	0.0183574	31	3	0.165263	Small_Intestine_Terminal_Ileum	0.749008	Prostate	18.8327	5.25195e-16	2.68119	-1.12259	1.38759	0.476424	0.934785	3	0
intron_10_95268862_95290820	ENSG00000107438.8	0.0183574	31	3	0.165263	Small_Intestine_Terminal_Ileum	0.749008	Prostate	18.8327	5.25195e-16	2.68119	-1.12259	1.38759	0.476424	0.934785	3	0
intron_10_95268862_95290820	ENSG00000107438.8	0.0183574	31	3	0.165263	Small_Intestine_Terminal_Ileum	0.749008	Prostate	18.8327	5.25195e-16	2.68119	-1.12259	1.38759	0.476424	0.934785	3	0
intron_10_95322021_95322746	ENSG00000095637.21	0.0638887	6	2	0.0190093	Artery_Aorta	0.6557	Prostate	5.04941	7.84809e-49	0.950591	0.445858	2.34535	0.76244	0.775464	2	0
intron_10_95322021_95336521	ENSG00000095637.21	0.007673	5	1	0.007673	Heart_Atrial_Appendage	0.007673	Brain_Cerebellum	5	2.13705e-49	5	-2.66613	2.66613	1.59968	2.38466	1	0
intron_10_95322021_95339133	ENSG00000095637.21	0.0639025	25	2	0.0190097	Artery_Aorta	0.6667	Brain_Cortex	24.0385	7.77156e-18	0.961481	-2.34534	0.445858	0.256802	0.593831	2	0
intron_10_95322021_95339133	ENSG00000095637.21	0.0639025	25	2	0.0190097	Artery_Aorta	0.6667	Brain_Cortex	24.0385	7.77156e-18	0.961481	-2.34534	0.445858	0.256802	0.593831	2	0
intron_10_95322021_95339133	ENSG00000095637.21	0.0639025	25	2	0.0190097	Artery_Aorta	0.6667	Brain_Cortex	24.0385	7.77156e-18	0.961481	-2.34534	0.445858	0.256802	0.593831	2	0
intron_10_95322153_95322746	ENSG00000095637.21	0.582507	6	2	0.3265	Brain_Cerebellum	0.6557	Heart_Left_Ventricle	4.09199	1.4963e-18	1.90801	-0.981188	-0.445858	-0.815922	0.23814	2	0
intron_10_95322153_95322746	ENSG00000095637.21	0.582507	6	2	0.3265	Brain_Cerebellum	0.6557	Heart_Left_Ventricle	4.09199	1.4963e-18	1.90801	-0.981188	-0.445858	-0.815922	0.23814	2	0
intron_10_95322805_95336521	ENSG00000095637.21	0.01901	1	1	0.01901	Heart_Left_Ventricle	0.01901	Heart_Left_Ventricle	1	1	1	2.34533	2.34533	2.34533	NA	1	0
intron_10_95346452_95351209	ENSG00000095637.21	0.0665326	40	1	0.0631093	Vagina	0.119704	Artery_Coronary	39.059	1.36342e-15	39.059	-1.85842	1.71869	-1.7268	0.56143	1	0
intron_10_95346452_95351209	ENSG00000095637.21	0.0665326	40	1	0.0631093	Vagina	0.119704	Artery_Coronary	39.059	1.36342e-15	39.059	-1.85842	1.71869	-1.7268	0.56143	1	0
intron_10_95346452_95351209	ENSG00000095637.21	0.0665326	40	1	0.0631093	Vagina	0.119704	Artery_Coronary	39.059	1.36342e-15	39.059	-1.85842	1.71869	-1.7268	0.56143	1	0
intron_10_95346452_95351209	ENSG00000095637.21	0.0665326	40	1	0.0631093	Vagina	0.119704	Artery_Coronary	39.059	1.36342e-15	39.059	-1.85842	1.71869	-1.7268	0.56143	1	0
intron_10_95346452_95354882	ENSG00000095637.21	0.0251892	35	3	0.0538395	Esophagus_Gastroesophageal_Junction	0.947979	Artery_Tibial	26.2639	7.57263e-16	0.997594	-1.92813	1.69366	-0.542667	1.2636	3	0
intron_10_95346452_95354882	ENSG00000095637.21	0.0251892	35	3	0.0538395	Esophagus_Gastroesophageal_Junction	0.947979	Artery_Tibial	26.2639	7.57263e-16	0.997594	-1.92813	1.69366	-0.542667	1.2636	3	0
intron_10_95346452_95354882	ENSG00000095637.21	0.0251892	35	3	0.0538395	Esophagus_Gastroesophageal_Junction	0.947979	Artery_Tibial	26.2639	7.57263e-16	0.997594	-1.92813	1.69366	-0.542667	1.2636	3	0
intron_10_95346452_95354882	ENSG00000095637.21	0.0251892	35	3	0.0538395	Esophagus_Gastroesophageal_Junction	0.947979	Artery_Tibial	26.2639	7.57263e-16	0.997594	-1.92813	1.69366	-0.542667	1.2636	3	0
intron_10_95351376_95354882	ENSG00000095637.21	0.0321023	42	4	0.055485	Brain_Amygdala	0.989179	Brain_Substantia_nigra	34.9118	1.19529e-15	1.31015	-1.69366	1.91506	1.16024	0.751938	4	0
intron_10_95351376_95354882	ENSG00000095637.21	0.0321023	42	4	0.055485	Brain_Amygdala	0.989179	Brain_Substantia_nigra	34.9118	1.19529e-15	1.31015	-1.69366	1.91506	1.16024	0.751938	4	0
intron_10_95351376_95354882	ENSG00000095637.21	0.0321023	42	4	0.055485	Brain_Amygdala	0.989179	Brain_Substantia_nigra	34.9118	1.19529e-15	1.31015	-1.69366	1.91506	1.16024	0.751938	4	0
intron_10_95351376_95354882	ENSG00000095637.21	0.0321023	42	4	0.055485	Brain_Amygdala	0.989179	Brain_Substantia_nigra	34.9118	1.19529e-15	1.31015	-1.69366	1.91506	1.16024	0.751938	4	0
intron_10_95367699_95375973	ENSG00000095637.21	0.0309369	19	3	0.00608468	Artery_Tibial	0.3788	Brain_Cerebellar_Hemisphere	17.2539	1.58446e-17	0.755286	-2.74318	0.880109	-2.42561	0.828755	3	0
intron_10_95367699_95375973	ENSG00000095637.21	0.0309369	19	3	0.00608468	Artery_Tibial	0.3788	Brain_Cerebellar_Hemisphere	17.2539	1.58446e-17	0.755286	-2.74318	0.880109	-2.42561	0.828755	3	0
intron_10_95367699_95381685	ENSG00000095637.21	0.00713758	13	1	0.006481	Artery_Coronary	0.02724	Liver	12.5935	9.48161e-18	12.5935	-2.7224	2.7224	2.22444	1.49865	1	0
intron_10_95367699_95381685	ENSG00000095637.21	0.00713758	13	1	0.006481	Artery_Coronary	0.02724	Liver	12.5935	9.48161e-18	12.5935	-2.7224	2.7224	2.22444	1.49865	1	0
intron_10_95367699_95381685	ENSG00000095637.21	0.00713758	13	1	0.006481	Artery_Coronary	0.02724	Liver	12.5935	9.48161e-18	12.5935	-2.7224	2.7224	2.22444	1.49865	1	0
intron_10_95376056_95381685	ENSG00000095637.21	0.0687016	28	2	0.0314	Brain_Caudate_basal_ganglia	0.7162	Brain_Cortex	18.2293	4.55204e-16	9.7707	-2.15197	2.15197	-1.26931	1.13891	2	0
intron_10_95376056_95381685	ENSG00000095637.21	0.0687016	28	2	0.0314	Brain_Caudate_basal_ganglia	0.7162	Brain_Cortex	18.2293	4.55204e-16	9.7707	-2.15197	2.15197	-1.26931	1.13891	2	0
intron_10_95394673_95397220	ENSG00000095637.21	0.0469857	2	2	0.0205904	Heart_Atrial_Appendage	0.2316	Colon_Sigmoid	1.14544	0.854558	0.854558	-2.31541	-1.19625	-1.75583	0.791369	2	0
intron_10_95399189_95410633	ENSG00000095637.21	0.0104611	12	2	0.002987	Brain_Spinal_cord_cervical_c-1	0.28	Prostate	10.6499	7.37374e-19	1.32441	-2.96907	-1.08032	-2.6595	0.723129	2	0
intron_10_95410777_95414494	ENSG00000095637.21	0.0216888	33	4	0.007347	Adipose_Visceral_Omentum	0.342	Thyroid	19.0646	3.43634e-16	0.987895	-2.68069	1.14658	-0.260552	1.2171	4	0
intron_10_95410777_95414494	ENSG00000095637.21	0.0216888	33	4	0.007347	Adipose_Visceral_Omentum	0.342	Thyroid	19.0646	3.43634e-16	0.987895	-2.68069	1.14658	-0.260552	1.2171	4	0
intron_10_95410777_95414494	ENSG00000095637.21	0.0216888	33	4	0.007347	Adipose_Visceral_Omentum	0.342	Thyroid	19.0646	3.43634e-16	0.987895	-2.68069	1.14658	-0.260552	1.2171	4	0
intron_10_95410777_95415469	ENSG00000095637.21	0.007347	1	1	0.007347	Adipose_Subcutaneous	0.007347	Adipose_Subcutaneous	1	1	1	2.68069	2.68069	2.68069	NA	1	0
intron_10_95410777_95421961	ENSG00000095637.21	0.0570921	35	7	0.007347	Nerve_Tibial	0.930106	Artery_Tibial	16.102	8.63202e-16	0.537549	-1.88784	2.68069	-0.875874	0.946661	7	0
intron_10_95410777_95421961	ENSG00000095637.21	0.0570921	35	7	0.007347	Nerve_Tibial	0.930106	Artery_Tibial	16.102	8.63202e-16	0.537549	-1.88784	2.68069	-0.875874	0.946661	7	0
intron_10_95410777_95421961	ENSG00000095637.21	0.0570921	35	7	0.007347	Nerve_Tibial	0.930106	Artery_Tibial	16.102	8.63202e-16	0.537549	-1.88784	2.68069	-0.875874	0.946661	7	0
intron_10_95414862_95415469	ENSG00000095637.21	0.003648	3	1	0.003648	Artery_Tibial	0.003648	Adipose_Visceral_Omentum	3	1.41301e-16	3	-2.9071	-2.9071	-2.9071	5.43896e-16	1	0
intron_10_95414862_95421961	ENSG00000095637.21	0.0012093	40	5	0.00192579	Adipose_Visceral_Omentum	0.976217	Brain_Hippocampus	17.913	3.97859e-16	2.83786	-2.68069	3.10144	0.851513	1.66472	5	0
intron_10_95414862_95421961	ENSG00000095637.21	0.0012093	40	5	0.00192579	Adipose_Visceral_Omentum	0.976217	Brain_Hippocampus	17.913	3.97859e-16	2.83786	-2.68069	3.10144	0.851513	1.66472	5	0
intron_10_95414862_95421961	ENSG00000095637.21	0.0012093	40	5	0.00192579	Adipose_Visceral_Omentum	0.976217	Brain_Hippocampus	17.913	3.97859e-16	2.83786	-2.68069	3.10144	0.851513	1.66472	5	0
intron_10_95414862_95421961	ENSG00000095637.21	0.0012093	40	5	0.00192579	Adipose_Visceral_Omentum	0.976217	Brain_Hippocampus	17.913	3.97859e-16	2.83786	-2.68069	3.10144	0.851513	1.66472	5	0
intron_10_95416185_95421961	ENSG00000095637.21	0.00385506	25	1	0.00191812	Vagina	0.006334	Adrenal_Gland	24.2418	3.03163e-19	24.2418	-3.10263	-2.72997	-2.84542	0.11147	1	0
intron_10_95416185_95421961	ENSG00000095637.21	0.00385506	25	1	0.00191812	Vagina	0.006334	Adrenal_Gland	24.2418	3.03163e-19	24.2418	-3.10263	-2.72997	-2.84542	0.11147	1	0
intron_10_95416185_95421961	ENSG00000095637.21	0.00385506	25	1	0.00191812	Vagina	0.006334	Adrenal_Gland	24.2418	3.03163e-19	24.2418	-3.10263	-2.72997	-2.84542	0.11147	1	0
intron_10_95416185_95421961	ENSG00000095637.21	0.00385506	25	1	0.00191812	Vagina	0.006334	Adrenal_Gland	24.2418	3.03163e-19	24.2418	-3.10263	-2.72997	-2.84542	0.11147	1	0
intron_10_95422073_95422190	ENSG00000095637.21	0.000170725	41	2	5.764e-05	Breast_Mammary_Tissue	0.1011	Artery_Aorta	29.2977	8.95783e-16	11.7023	-4.02227	-1.63954	-2.69027	0.939226	2	0
intron_10_95422073_95422190	ENSG00000095637.21	0.000170725	41	2	5.764e-05	Breast_Mammary_Tissue	0.1011	Artery_Aorta	29.2977	8.95783e-16	11.7023	-4.02227	-1.63954	-2.69027	0.939226	2	0
intron_10_95422073_95422190	ENSG00000095637.21	0.000170725	41	2	5.764e-05	Breast_Mammary_Tissue	0.1011	Artery_Aorta	29.2977	8.95783e-16	11.7023	-4.02227	-1.63954	-2.69027	0.939226	2	0
intron_10_95422073_95422190	ENSG00000095637.21	0.000170725	41	2	5.764e-05	Breast_Mammary_Tissue	0.1011	Artery_Aorta	29.2977	8.95783e-16	11.7023	-4.02227	-1.63954	-2.69027	0.939226	2	0
intron_10_95422073_95432448	ENSG00000095637.21	0.000124153	44	2	2.92949e-05	Heart_Left_Ventricle	0.1011	Artery_Aorta	33.5759	6.49731e-16	9.97488	1.63954	4.17888	2.41345	0.957267	2	0
intron_10_95422073_95432448	ENSG00000095637.21	0.000124153	44	2	2.92949e-05	Heart_Left_Ventricle	0.1011	Artery_Aorta	33.5759	6.49731e-16	9.97488	1.63954	4.17888	2.41345	0.957267	2	0
intron_10_95422073_95432448	ENSG00000095637.21	0.000124153	44	2	2.92949e-05	Heart_Left_Ventricle	0.1011	Artery_Aorta	33.5759	6.49731e-16	9.97488	1.63954	4.17888	2.41345	0.957267	2	0
intron_10_95422073_95432448	ENSG00000095637.21	0.000124153	44	2	2.92949e-05	Heart_Left_Ventricle	0.1011	Artery_Aorta	33.5759	6.49731e-16	9.97488	1.63954	4.17888	2.41345	0.957267	2	0
intron_10_95422073_95432448	ENSG00000095637.21	0.000124153	44	2	2.92949e-05	Heart_Left_Ventricle	0.1011	Artery_Aorta	33.5759	6.49731e-16	9.97488	1.63954	4.17888	2.41345	0.957267	2	0
intron_10_95422216_95432448	ENSG00000095637.21	0.102066	33	1	0.1011	Stomach	0.1031	Artery_Aorta	33	9.97605e-16	33	-1.63954	-1.63001	-1.63492	0.00484026	1	0
intron_10_95422216_95432448	ENSG00000095637.21	0.102066	33	1	0.1011	Stomach	0.1031	Artery_Aorta	33	9.97605e-16	33	-1.63954	-1.63001	-1.63492	0.00484026	1	0
intron_10_95422216_95432448	ENSG00000095637.21	0.102066	33	1	0.1011	Stomach	0.1031	Artery_Aorta	33	9.97605e-16	33	-1.63954	-1.63001	-1.63492	0.00484026	1	0
intron_10_95432576_95434622	ENSG00000095637.21	0.00368226	37	2	0.0007969	Adipose_Visceral_Omentum	0.578893	Adrenal_Gland	29.4042	1.14689e-15	7.59577	-3.35387	-0.555002	-2.86971	0.762323	2	0
intron_10_95432576_95434622	ENSG00000095637.21	0.00368226	37	2	0.0007969	Adipose_Visceral_Omentum	0.578893	Adrenal_Gland	29.4042	1.14689e-15	7.59577	-3.35387	-0.555002	-2.86971	0.762323	2	0
intron_10_95432576_95434622	ENSG00000095637.21	0.00368226	37	2	0.0007969	Adipose_Visceral_Omentum	0.578893	Adrenal_Gland	29.4042	1.14689e-15	7.59577	-3.35387	-0.555002	-2.86971	0.762323	2	0
intron_10_95432576_95434622	ENSG00000095637.21	0.00368226	37	2	0.0007969	Adipose_Visceral_Omentum	0.578893	Adrenal_Gland	29.4042	1.14689e-15	7.59577	-3.35387	-0.555002	-2.86971	0.762323	2	0
intron_10_95432576_95437490	ENSG00000095637.21	0.00356554	44	2	0.0007969	Adipose_Subcutaneous	0.653	Skin_Sun_Exposed_Lower_leg	29.0189	4.48905e-16	14.9811	0.449598	3.35387	2.54454	0.983876	2	0
intron_10_95432576_95437490	ENSG00000095637.21	0.00356554	44	2	0.0007969	Adipose_Subcutaneous	0.653	Skin_Sun_Exposed_Lower_leg	29.0189	4.48905e-16	14.9811	0.449598	3.35387	2.54454	0.983876	2	0
intron_10_95432576_95437490	ENSG00000095637.21	0.00356554	44	2	0.0007969	Adipose_Subcutaneous	0.653	Skin_Sun_Exposed_Lower_leg	29.0189	4.48905e-16	14.9811	0.449598	3.35387	2.54454	0.983876	2	0
intron_10_95432576_95437490	ENSG00000095637.21	0.00356554	44	2	0.0007969	Adipose_Subcutaneous	0.653	Skin_Sun_Exposed_Lower_leg	29.0189	4.48905e-16	14.9811	0.449598	3.35387	2.54454	0.983876	2	0
intron_10_95432576_95437490	ENSG00000095637.21	0.00356554	44	2	0.0007969	Adipose_Subcutaneous	0.653	Skin_Sun_Exposed_Lower_leg	29.0189	4.48905e-16	14.9811	0.449598	3.35387	2.54454	0.983876	2	0
intron_10_95434717_95437490	ENSG00000095637.21	0.00314571	38	2	0.000701	Brain_Amygdala	0.436232	Stomach	34.5331	1.30312e-15	3.21453	-3.38919	-0.778571	-3.15993	0.620734	2	0
intron_10_95434717_95437490	ENSG00000095637.21	0.00314571	38	2	0.000701	Brain_Amygdala	0.436232	Stomach	34.5331	1.30312e-15	3.21453	-3.38919	-0.778571	-3.15993	0.620734	2	0
intron_10_95434717_95437490	ENSG00000095637.21	0.00314571	38	2	0.000701	Brain_Amygdala	0.436232	Stomach	34.5331	1.30312e-15	3.21453	-3.38919	-0.778571	-3.15993	0.620734	2	0
intron_10_95434717_95437490	ENSG00000095637.21	0.00314571	38	2	0.000701	Brain_Amygdala	0.436232	Stomach	34.5331	1.30312e-15	3.21453	-3.38919	-0.778571	-3.15993	0.620734	2	0
intron_10_95437555_95441126	ENSG00000095637.21	0.142193	12	3	0.02377	Vagina	0.8432	Artery_Coronary	10.1279	2.17615e-17	0.852913	-0.464346	2.26083	0.35943	0.677539	3	0
intron_10_95437555_95441126	ENSG00000095637.21	0.142193	12	3	0.02377	Vagina	0.8432	Artery_Coronary	10.1279	2.17615e-17	0.852913	-0.464346	2.26083	0.35943	0.677539	3	0
intron_10_95437555_95441126	ENSG00000095637.21	0.142193	12	3	0.02377	Vagina	0.8432	Artery_Coronary	10.1279	2.17615e-17	0.852913	-0.464346	2.26083	0.35943	0.677539	3	0
intron_10_95441180_95491035	ENSG00000095637.21	0.7026	31	2	0.411855	Brain_Putamen_basal_ganglia	0.70955	Skin_Sun_Exposed_Lower_leg	19.622	4.79243e-16	11.378	-0.820634	0.753582	-0.558424	0.373264	2	0
intron_10_95441180_95491035	ENSG00000095637.21	0.7026	31	2	0.411855	Brain_Putamen_basal_ganglia	0.70955	Skin_Sun_Exposed_Lower_leg	19.622	4.79243e-16	11.378	-0.820634	0.753582	-0.558424	0.373264	2	0
intron_10_95441180_95491035	ENSG00000095637.21	0.7026	31	2	0.411855	Brain_Putamen_basal_ganglia	0.70955	Skin_Sun_Exposed_Lower_leg	19.622	4.79243e-16	11.378	-0.820634	0.753582	-0.558424	0.373264	2	0
intron_10_95491120_95493165	ENSG00000095637.21	0.145539	21	2	0.125311	Artery_Tibial	0.397	Prostate	17.2372	6.61185e-18	3.76265	-0.846991	1.53286	0.97269	0.921449	2	0
intron_10_95491120_95561320	ENSG00000095637.21	0.140676	20	2	0.128936	Artery_Tibial	0.409545	Esophagus_Muscularis	13.306	1.94345e-17	6.44501	-1.51831	0.846991	-0.23516	1.1286	2	0
intron_10_95493286_95561320	ENSG00000095637.21	0.150705	18	1	0.1336	Artery_Aorta	0.514	Muscle_Skeletal	17.7846	1.93279e-17	17.7846	0.652622	1.50006	1.42505	0.226173	1	0
intron_10_95606943_95610197	ENSG00000059573.8	0.690435	10	2	0.384429	Artery_Tibial	0.8664	Lung	8.99327	4.76201e-17	0.999756	-0.869765	-0.168233	-0.778663	0.214698	2	0
intron_10_95611442_95613742	ENSG00000059573.8	0.537798	6	1	0.41261	Vagina	0.569511	Brain_Caudate_basal_ganglia	5.8412	1.13116e-16	5.8412	0.568771	0.819309	0.610528	0.102281	1	0
intron_10_95633049_95633491	ENSG00000059573.8	0.418441	35	2	0.2448	Minor_Salivary_Gland	0.777	Brain_Cerebellum	33.4156	6.40886e-16	1.5844	-1.16307	0.283231	0.208189	0.310951	2	0
intron_10_95633049_95633491	ENSG00000059573.8	0.418441	35	2	0.2448	Minor_Salivary_Gland	0.777	Brain_Cerebellum	33.4156	6.40886e-16	1.5844	-1.16307	0.283231	0.208189	0.310951	2	0
intron_10_95633049_95633491	ENSG00000059573.8	0.418441	35	2	0.2448	Minor_Salivary_Gland	0.777	Brain_Cerebellum	33.4156	6.40886e-16	1.5844	-1.16307	0.283231	0.208189	0.310951	2	0
intron_10_95633049_95633491	ENSG00000059573.8	0.418441	35	2	0.2448	Minor_Salivary_Gland	0.777	Brain_Cerebellum	33.4156	6.40886e-16	1.5844	-1.16307	0.283231	0.208189	0.310951	2	0
intron_10_95633049_95633491	ENSG00000059573.8	0.418441	35	2	0.2448	Minor_Salivary_Gland	0.777	Brain_Cerebellum	33.4156	6.40886e-16	1.5844	-1.16307	0.283231	0.208189	0.310951	2	0
intron_10_95633049_95633491	ENSG00000059573.8	0.418441	35	2	0.2448	Minor_Salivary_Gland	0.777	Brain_Cerebellum	33.4156	6.40886e-16	1.5844	-1.16307	0.283231	0.208189	0.310951	2	0
intron_10_95633049_95633497	ENSG00000059573.8	0.445974	30	2	0.2076	Adrenal_Gland	0.777	Brain_Anterior_cingulate_cortex_BA24	28.0195	2.09743e-15	1.9805	-0.283231	1.26019	-0.180336	0.391579	2	0
intron_10_95633049_95633497	ENSG00000059573.8	0.445974	30	2	0.2076	Adrenal_Gland	0.777	Brain_Anterior_cingulate_cortex_BA24	28.0195	2.09743e-15	1.9805	-0.283231	1.26019	-0.180336	0.391579	2	0
intron_10_95633049_95633497	ENSG00000059573.8	0.445974	30	2	0.2076	Adrenal_Gland	0.777	Brain_Anterior_cingulate_cortex_BA24	28.0195	2.09743e-15	1.9805	-0.283231	1.26019	-0.180336	0.391579	2	0
intron_10_95633649_95637093	ENSG00000059573.8	0.663605	5	2	0.3798	Nerve_Tibial	0.7397	Artery_Tibial	4.022	8.02209e-35	0.978005	0.332251	0.878265	0.441453	0.244185	2	0
intron_10_95637436_95642992	ENSG00000059573.8	0.4152	6	1	0.4152	Adipose_Subcutaneous	0.4152	Artery_Coronary	6	2.99622e-17	6	-0.814777	0.814777	-0.543185	0.665263	1	0
intron_10_95643206_95653290	ENSG00000059573.8	0.769409	38	1	0.7664	Brain_Frontal_Cortex_BA9	0.7716	Adrenal_Gland	38	1.28956e-15	38	-0.297087	0.290283	-0.232036	0.181588	1	0
intron_10_95643206_95653290	ENSG00000059573.8	0.769409	38	1	0.7664	Brain_Frontal_Cortex_BA9	0.7716	Adrenal_Gland	38	1.28956e-15	38	-0.297087	0.290283	-0.232036	0.181588	1	0
intron_10_95643206_95653290	ENSG00000059573.8	0.769409	38	1	0.7664	Brain_Frontal_Cortex_BA9	0.7716	Adrenal_Gland	38	1.28956e-15	38	-0.297087	0.290283	-0.232036	0.181588	1	0
intron_10_95653405_95656597	ENSG00000059573.8	1	6	1	1	Adipose_Subcutaneous	1	Adipose_Subcutaneous	6	4.1649e-17	6	0	0	0	0	1	0
intron_10_95664300_95680472	ENSG00000119977.20	0.679251	47	2	0.379271	Muscle_Skeletal	0.7268	Brain_Cerebellum	44.9772	1.36113e-15	2.0228	-0.879241	-0.349385	-0.840673	0.0802079	2	0
intron_10_95664300_95680472	ENSG00000119977.20	0.679251	47	2	0.379271	Muscle_Skeletal	0.7268	Brain_Cerebellum	44.9772	1.36113e-15	2.0228	-0.879241	-0.349385	-0.840673	0.0802079	2	0
intron_10_95664300_95680472	ENSG00000119977.20	0.679251	47	2	0.379271	Muscle_Skeletal	0.7268	Brain_Cerebellum	44.9772	1.36113e-15	2.0228	-0.879241	-0.349385	-0.840673	0.0802079	2	0
intron_10_95664300_95680472	ENSG00000119977.20	0.679251	47	2	0.379271	Muscle_Skeletal	0.7268	Brain_Cerebellum	44.9772	1.36113e-15	2.0228	-0.879241	-0.349385	-0.840673	0.0802079	2	0
intron_10_95664300_95680472	ENSG00000119977.20	0.679251	47	2	0.379271	Muscle_Skeletal	0.7268	Brain_Cerebellum	44.9772	1.36113e-15	2.0228	-0.879241	-0.349385	-0.840673	0.0802079	2	0
intron_10_95664300_95680472	ENSG00000119977.20	0.679251	47	2	0.379271	Muscle_Skeletal	0.7268	Brain_Cerebellum	44.9772	1.36113e-15	2.0228	-0.879241	-0.349385	-0.840673	0.0802079	2	0
intron_10_95664300_95680472	ENSG00000119977.20	0.679251	47	2	0.379271	Muscle_Skeletal	0.7268	Brain_Cerebellum	44.9772	1.36113e-15	2.0228	-0.879241	-0.349385	-0.840673	0.0802079	2	0
intron_10_95664300_95682651	ENSG00000119977.20	0.367865	32	1	0.276283	Spleen	0.379271	Adipose_Subcutaneous	31.8335	1.66886e-15	31.8335	0.879241	1.08871	0.898604	0.0611713	1	0
intron_10_95664300_95682651	ENSG00000119977.20	0.367865	32	1	0.276283	Spleen	0.379271	Adipose_Subcutaneous	31.8335	1.66886e-15	31.8335	0.879241	1.08871	0.898604	0.0611713	1	0
intron_10_95664300_95682651	ENSG00000119977.20	0.367865	32	1	0.276283	Spleen	0.379271	Adipose_Subcutaneous	31.8335	1.66886e-15	31.8335	0.879241	1.08871	0.898604	0.0611713	1	0
intron_10_95664300_95682651	ENSG00000119977.20	0.367865	32	1	0.276283	Spleen	0.379271	Adipose_Subcutaneous	31.8335	1.66886e-15	31.8335	0.879241	1.08871	0.898604	0.0611713	1	0
intron_10_95680609_95682651	ENSG00000119977.20	0.250406	47	2	0.2009	Brain_Amygdala	0.386759	Whole_Blood	38.8115	1.18002e-15	7.96349	-1.27899	-0.865509	-1.02921	0.116211	2	0
intron_10_95680609_95682651	ENSG00000119977.20	0.250406	47	2	0.2009	Brain_Amygdala	0.386759	Whole_Blood	38.8115	1.18002e-15	7.96349	-1.27899	-0.865509	-1.02921	0.116211	2	0
intron_10_95680609_95682651	ENSG00000119977.20	0.250406	47	2	0.2009	Brain_Amygdala	0.386759	Whole_Blood	38.8115	1.18002e-15	7.96349	-1.27899	-0.865509	-1.02921	0.116211	2	0
intron_10_95680609_95682651	ENSG00000119977.20	0.250406	47	2	0.2009	Brain_Amygdala	0.386759	Whole_Blood	38.8115	1.18002e-15	7.96349	-1.27899	-0.865509	-1.02921	0.116211	2	0
intron_10_95680609_95682651	ENSG00000119977.20	0.250406	47	2	0.2009	Brain_Amygdala	0.386759	Whole_Blood	38.8115	1.18002e-15	7.96349	-1.27899	-0.865509	-1.02921	0.116211	2	0
intron_10_95680609_95682651	ENSG00000119977.20	0.250406	47	2	0.2009	Brain_Amygdala	0.386759	Whole_Blood	38.8115	1.18002e-15	7.96349	-1.27899	-0.865509	-1.02921	0.116211	2	0
intron_10_95680609_95682651	ENSG00000119977.20	0.250406	47	2	0.2009	Brain_Amygdala	0.386759	Whole_Blood	38.8115	1.18002e-15	7.96349	-1.27899	-0.865509	-1.02921	0.116211	2	0
intron_10_95680609_95683101	ENSG00000119977.20	0.612484	11	2	0.3242	Nerve_Tibial	0.5362	Uterus	9.47094	1.6898e-17	1.52906	-0.985864	-0.618569	-0.852302	0.185309	2	0
intron_10_95682804_95683101	ENSG00000119977.20	0.683396	26	3	0.2485	Pituitary	0.7514	Prostate	23.39	6.36648e-16	0.790721	-1.154	1.154	0.998844	0.469814	3	0
intron_10_95682804_95683101	ENSG00000119977.20	0.683396	26	3	0.2485	Pituitary	0.7514	Prostate	23.39	6.36648e-16	0.790721	-1.154	1.154	0.998844	0.469814	3	0
intron_10_95682804_95683101	ENSG00000119977.20	0.683396	26	3	0.2485	Pituitary	0.7514	Prostate	23.39	6.36648e-16	0.790721	-1.154	1.154	0.998844	0.469814	3	0
intron_10_95684624_95685556	ENSG00000119977.20	0.338469	30	3	0.127394	Skin_Sun_Exposed_Lower_leg	0.7514	Heart_Left_Ventricle	21.1319	5.92728e-16	0.71765	-1.52446	0.316794	-1.15687	0.58326	3	0
intron_10_95684624_95685556	ENSG00000119977.20	0.338469	30	3	0.127394	Skin_Sun_Exposed_Lower_leg	0.7514	Heart_Left_Ventricle	21.1319	5.92728e-16	0.71765	-1.52446	0.316794	-1.15687	0.58326	3	0
intron_10_95684624_95685556	ENSG00000119977.20	0.338469	30	3	0.127394	Skin_Sun_Exposed_Lower_leg	0.7514	Heart_Left_Ventricle	21.1319	5.92728e-16	0.71765	-1.52446	0.316794	-1.15687	0.58326	3	0
intron_10_95684624_95685556	ENSG00000119977.20	0.338469	30	3	0.127394	Skin_Sun_Exposed_Lower_leg	0.7514	Heart_Left_Ventricle	21.1319	5.92728e-16	0.71765	-1.52446	0.316794	-1.15687	0.58326	3	0
intron_10_95684624_95685556	ENSG00000119977.20	0.338469	30	3	0.127394	Skin_Sun_Exposed_Lower_leg	0.7514	Heart_Left_Ventricle	21.1319	5.92728e-16	0.71765	-1.52446	0.316794	-1.15687	0.58326	3	0
intron_10_95684624_95686495	ENSG00000119977.20	0.245421	35	2	0.080791	Colon_Sigmoid	0.3002	Vagina	29.7582	1.12903e-15	5.16546	1.036	1.74612	1.52282	0.216411	2	0
intron_10_95684624_95686495	ENSG00000119977.20	0.245421	35	2	0.080791	Colon_Sigmoid	0.3002	Vagina	29.7582	1.12903e-15	5.16546	1.036	1.74612	1.52282	0.216411	2	0
intron_10_95684624_95686495	ENSG00000119977.20	0.245421	35	2	0.080791	Colon_Sigmoid	0.3002	Vagina	29.7582	1.12903e-15	5.16546	1.036	1.74612	1.52282	0.216411	2	0
intron_10_95684624_95686495	ENSG00000119977.20	0.245421	35	2	0.080791	Colon_Sigmoid	0.3002	Vagina	29.7582	1.12903e-15	5.16546	1.036	1.74612	1.52282	0.216411	2	0
intron_10_95684624_95686495	ENSG00000119977.20	0.245421	35	2	0.080791	Colon_Sigmoid	0.3002	Vagina	29.7582	1.12903e-15	5.16546	1.036	1.74612	1.52282	0.216411	2	0
intron_10_95684624_95686495	ENSG00000119977.20	0.245421	35	2	0.080791	Colon_Sigmoid	0.3002	Vagina	29.7582	1.12903e-15	5.16546	1.036	1.74612	1.52282	0.216411	2	0
intron_10_95685636_95686495	ENSG00000119977.20	0.127724	45	1	0.11428	Whole_Blood	0.382945	Minor_Salivary_Gland	43.9547	1.52856e-15	43.9547	-1.57925	1.52997	-0.732338	1.33426	1	0
intron_10_95685636_95686495	ENSG00000119977.20	0.127724	45	1	0.11428	Whole_Blood	0.382945	Minor_Salivary_Gland	43.9547	1.52856e-15	43.9547	-1.57925	1.52997	-0.732338	1.33426	1	0
intron_10_95685636_95686495	ENSG00000119977.20	0.127724	45	1	0.11428	Whole_Blood	0.382945	Minor_Salivary_Gland	43.9547	1.52856e-15	43.9547	-1.57925	1.52997	-0.732338	1.33426	1	0
intron_10_95685636_95686495	ENSG00000119977.20	0.127724	45	1	0.11428	Whole_Blood	0.382945	Minor_Salivary_Gland	43.9547	1.52856e-15	43.9547	-1.57925	1.52997	-0.732338	1.33426	1	0
intron_10_95685636_95686495	ENSG00000119977.20	0.127724	45	1	0.11428	Whole_Blood	0.382945	Minor_Salivary_Gland	43.9547	1.52856e-15	43.9547	-1.57925	1.52997	-0.732338	1.33426	1	0
intron_10_95685636_95686495	ENSG00000119977.20	0.127724	45	1	0.11428	Whole_Blood	0.382945	Minor_Salivary_Gland	43.9547	1.52856e-15	43.9547	-1.57925	1.52997	-0.732338	1.33426	1	0
intron_10_95685636_95686495	ENSG00000119977.20	0.127724	45	1	0.11428	Whole_Blood	0.382945	Minor_Salivary_Gland	43.9547	1.52856e-15	43.9547	-1.57925	1.52997	-0.732338	1.33426	1	0
intron_10_95687159_95687247	ENSG00000119977.20	0.115539	24	2	0.04922	Brain_Hippocampus	0.999848	Brain_Frontal_Cortex_BA9	18.0749	5.91864e-18	5.9251	-0.966688	1.96668	1.23105	0.92689	2	0
intron_10_95687159_95687247	ENSG00000119977.20	0.115539	24	2	0.04922	Brain_Hippocampus	0.999848	Brain_Frontal_Cortex_BA9	18.0749	5.91864e-18	5.9251	-0.966688	1.96668	1.23105	0.92689	2	0
intron_10_95687159_95687247	ENSG00000119977.20	0.115539	24	2	0.04922	Brain_Hippocampus	0.999848	Brain_Frontal_Cortex_BA9	18.0749	5.91864e-18	5.9251	-0.966688	1.96668	1.23105	0.92689	2	0
intron_10_95687159_95687247	ENSG00000119977.20	0.115539	24	2	0.04922	Brain_Hippocampus	0.999848	Brain_Frontal_Cortex_BA9	18.0749	5.91864e-18	5.9251	-0.966688	1.96668	1.23105	0.92689	2	0
intron_10_95687159_95687247	ENSG00000119977.20	0.115539	24	2	0.04922	Brain_Hippocampus	0.999848	Brain_Frontal_Cortex_BA9	18.0749	5.91864e-18	5.9251	-0.966688	1.96668	1.23105	0.92689	2	0
intron_10_95687355_95687592	ENSG00000119977.20	0.04922	13	1	0.04922	Brain_Cerebellum	0.04922	Brain_Cerebellar_Hemisphere	13	4.27933e-33	13	-1.96668	-1.96668	-1.96668	2.31111e-16	1	0
intron_10_95755766_95823237	ENSG00000138185.18	0.572835	35	5	0.1886	Colon_Sigmoid	0.804211	Artery_Tibial	27.136	5.96917e-16	0.912175	-1.19545	1.31473	-0.174	0.499906	5	0
intron_10_95755766_95823237	ENSG00000138185.18	0.572835	35	5	0.1886	Colon_Sigmoid	0.804211	Artery_Tibial	27.136	5.96917e-16	0.912175	-1.19545	1.31473	-0.174	0.499906	5	0
intron_10_95755766_95823237	ENSG00000138185.18	0.572835	35	5	0.1886	Colon_Sigmoid	0.804211	Artery_Tibial	27.136	5.96917e-16	0.912175	-1.19545	1.31473	-0.174	0.499906	5	0
intron_10_95755766_95823237	ENSG00000138185.18	0.572835	35	5	0.1886	Colon_Sigmoid	0.804211	Artery_Tibial	27.136	5.96917e-16	0.912175	-1.19545	1.31473	-0.174	0.499906	5	0
intron_10_95756255_95823237	ENSG00000138185.18	0.779958	37	2	0.487566	Heart_Atrial_Appendage	0.796417	Brain_Spinal_cord_cervical_c-1	21.305	4.97617e-16	15.695	-0.545725	0.694185	0.207308	0.426507	2	0
intron_10_95756255_95823237	ENSG00000138185.18	0.779958	37	2	0.487566	Heart_Atrial_Appendage	0.796417	Brain_Spinal_cord_cervical_c-1	21.305	4.97617e-16	15.695	-0.545725	0.694185	0.207308	0.426507	2	0
intron_10_95756255_95823237	ENSG00000138185.18	0.779958	37	2	0.487566	Heart_Atrial_Appendage	0.796417	Brain_Spinal_cord_cervical_c-1	21.305	4.97617e-16	15.695	-0.545725	0.694185	0.207308	0.426507	2	0
intron_10_95756255_95823237	ENSG00000138185.18	0.779958	37	2	0.487566	Heart_Atrial_Appendage	0.796417	Brain_Spinal_cord_cervical_c-1	21.305	4.97617e-16	15.695	-0.545725	0.694185	0.207308	0.426507	2	0
intron_10_95756255_95823237	ENSG00000138185.18	0.779958	37	2	0.487566	Heart_Atrial_Appendage	0.796417	Brain_Spinal_cord_cervical_c-1	21.305	4.97617e-16	15.695	-0.545725	0.694185	0.207308	0.426507	2	0
intron_10_95839808_95842344	ENSG00000138185.18	0.255465	33	2	0.09869	Adipose_Visceral_Omentum	0.5751	Adrenal_Gland	28.0133	3.62984e-16	4.98675	-1.65124	1.65124	-1.05325	1.10281	2	0
intron_10_95839808_95842344	ENSG00000138185.18	0.255465	33	2	0.09869	Adipose_Visceral_Omentum	0.5751	Adrenal_Gland	28.0133	3.62984e-16	4.98675	-1.65124	1.65124	-1.05325	1.10281	2	0
intron_10_95839808_95842344	ENSG00000138185.18	0.255465	33	2	0.09869	Adipose_Visceral_Omentum	0.5751	Adrenal_Gland	28.0133	3.62984e-16	4.98675	-1.65124	1.65124	-1.05325	1.10281	2	0
intron_10_95839808_95842344	ENSG00000138185.18	0.255465	33	2	0.09869	Adipose_Visceral_Omentum	0.5751	Adrenal_Gland	28.0133	3.62984e-16	4.98675	-1.65124	1.65124	-1.05325	1.10281	2	0
intron_10_95839808_95842344	ENSG00000138185.18	0.255465	33	2	0.09869	Adipose_Visceral_Omentum	0.5751	Adrenal_Gland	28.0133	3.62984e-16	4.98675	-1.65124	1.65124	-1.05325	1.10281	2	0
intron_10_95839808_95842344	ENSG00000138185.18	0.255465	33	2	0.09869	Adipose_Visceral_Omentum	0.5751	Adrenal_Gland	28.0133	3.62984e-16	4.98675	-1.65124	1.65124	-1.05325	1.10281	2	0
intron_10_95839808_95844476	ENSG00000138185.18	0.608009	22	1	0.500993	Thyroid	0.735266	Nerve_Tibial	21.3138	1.03921e-17	21.3138	0.338129	0.672928	0.504179	0.102578	1	0
intron_10_95839808_95844476	ENSG00000138185.18	0.608009	22	1	0.500993	Thyroid	0.735266	Nerve_Tibial	21.3138	1.03921e-17	21.3138	0.338129	0.672928	0.504179	0.102578	1	0
intron_10_95839808_95844476	ENSG00000138185.18	0.608009	22	1	0.500993	Thyroid	0.735266	Nerve_Tibial	21.3138	1.03921e-17	21.3138	0.338129	0.672928	0.504179	0.102578	1	0
intron_10_95842494_95844476	ENSG00000138185.18	0.588711	29	1	0.4286	Brain_Amygdala	0.6317	Brain_Anterior_cingulate_cortex_BA24	28.4708	1.87107e-15	28.4708	-0.79159	-0.479335	-0.53812	0.0937158	1	0
intron_10_95842494_95844476	ENSG00000138185.18	0.588711	29	1	0.4286	Brain_Amygdala	0.6317	Brain_Anterior_cingulate_cortex_BA24	28.4708	1.87107e-15	28.4708	-0.79159	-0.479335	-0.53812	0.0937158	1	0
intron_10_95844635_95845468	ENSG00000138185.18	0.484848	9	2	0.325712	Esophagus_Gastroesophageal_Junction	0.7305	Adipose_Subcutaneous	8.53107	2.2417e-18	0.31386	0.34446	0.982788	0.417748	0.212007	2	0
intron_10_95844635_95845468	ENSG00000138185.18	0.484848	9	2	0.325712	Esophagus_Gastroesophageal_Junction	0.7305	Adipose_Subcutaneous	8.53107	2.2417e-18	0.31386	0.34446	0.982788	0.417748	0.212007	2	0
intron_10_95845596_95847446	ENSG00000138185.18	0.72416	28	3	0.58	Prostate	0.909913	Colon_Transverse	22.7879	9.42011e-16	0.997547	-0.553385	0.544932	-0.0389183	0.407289	3	0
intron_10_95845596_95847446	ENSG00000138185.18	0.72416	28	3	0.58	Prostate	0.909913	Colon_Transverse	22.7879	9.42011e-16	0.997547	-0.553385	0.544932	-0.0389183	0.407289	3	0
intron_10_95860582_95864724	ENSG00000138185.18	0.924566	16	2	0.7399	Stomach	0.97299	Skin_Sun_Exposed_Lower_leg	14.9223	2.21212e-17	1.07768	-0.164929	0.331986	-0.120097	0.125217	2	0
intron_10_95860582_95864724	ENSG00000138185.18	0.924566	16	2	0.7399	Stomach	0.97299	Skin_Sun_Exposed_Lower_leg	14.9223	2.21212e-17	1.07768	-0.164929	0.331986	-0.120097	0.125217	2	0
intron_10_95860582_95864724	ENSG00000138185.18	0.924566	16	2	0.7399	Stomach	0.97299	Skin_Sun_Exposed_Lower_leg	14.9223	2.21212e-17	1.07768	-0.164929	0.331986	-0.120097	0.125217	2	0
intron_10_95860582_95864724	ENSG00000138185.18	0.924566	16	2	0.7399	Stomach	0.97299	Skin_Sun_Exposed_Lower_leg	14.9223	2.21212e-17	1.07768	-0.164929	0.331986	-0.120097	0.125217	2	0
intron_10_95861361_95864724	ENSG00000138185.18	0.869	3	1	0.869	Artery_Tibial	0.869	Spleen	3	6.08744e-17	3	0.164929	0.164929	0.164929	2.77556e-17	1	0
intron_10_95864861_95865273	ENSG00000138185.18	0.995892	9	1	0.745292	Artery_Tibial	0.895973	Artery_Coronary	8.78883	1.3787e-17	8.78883	-0.324853	0.157818	-0.00696224	0.236992	1	0
intron_10_95864861_95866177	ENSG00000138185.18	0.472185	38	2	0.393	Adrenal_Gland	0.984792	Brain_Nucleus_accumbens_basal_ganglia	35.6022	1.23037e-15	2.08918	-0.157818	0.85419	0.0473109	0.300172	2	0
intron_10_95864861_95866177	ENSG00000138185.18	0.472185	38	2	0.393	Adrenal_Gland	0.984792	Brain_Nucleus_accumbens_basal_ganglia	35.6022	1.23037e-15	2.08918	-0.157818	0.85419	0.0473109	0.300172	2	0
intron_10_95864861_95866177	ENSG00000138185.18	0.472185	38	2	0.393	Adrenal_Gland	0.984792	Brain_Nucleus_accumbens_basal_ganglia	35.6022	1.23037e-15	2.08918	-0.157818	0.85419	0.0473109	0.300172	2	0
intron_10_95864861_95866177	ENSG00000138185.18	0.472185	38	2	0.393	Adrenal_Gland	0.984792	Brain_Nucleus_accumbens_basal_ganglia	35.6022	1.23037e-15	2.08918	-0.157818	0.85419	0.0473109	0.300172	2	0
intron_10_95864861_95866177	ENSG00000138185.18	0.472185	38	2	0.393	Adrenal_Gland	0.984792	Brain_Nucleus_accumbens_basal_ganglia	35.6022	1.23037e-15	2.08918	-0.157818	0.85419	0.0473109	0.300172	2	0
intron_10_95864861_95866177	ENSG00000138185.18	0.472185	38	2	0.393	Adrenal_Gland	0.984792	Brain_Nucleus_accumbens_basal_ganglia	35.6022	1.23037e-15	2.08918	-0.157818	0.85419	0.0473109	0.300172	2	0
intron_10_95864861_95876529	ENSG00000138185.18	0.634271	27	2	0.5667	Ovary	0.996614	Brain_Nucleus_accumbens_basal_ganglia	24.8005	5.4569e-16	2.10498	-0.572918	0.157818	-0.0733887	0.277375	2	0
intron_10_95864861_95876529	ENSG00000138185.18	0.634271	27	2	0.5667	Ovary	0.996614	Brain_Nucleus_accumbens_basal_ganglia	24.8005	5.4569e-16	2.10498	-0.572918	0.157818	-0.0733887	0.277375	2	0
intron_10_95864861_95876529	ENSG00000138185.18	0.634271	27	2	0.5667	Ovary	0.996614	Brain_Nucleus_accumbens_basal_ganglia	24.8005	5.4569e-16	2.10498	-0.572918	0.157818	-0.0733887	0.277375	2	0
intron_10_95865411_95866177	ENSG00000138185.18	0.874728	7	1	0.8746	Whole_Blood	0.875494	Artery_Tibial	7	5.17625e-26	7	0.156684	0.157818	0.157656	0.000428585	1	0
intron_10_95876660_95904830	ENSG00000226688.6	0.787234	15	5	0.2573	Adrenal_Gland	0.9549	Adipose_Subcutaneous	5.97538	1.80434e-17	0.303275	-0.62587	1.1328	0.00713653	0.576011	5	0
intron_10_95897679_95904830	ENSG00000226688.6	0.972985	15	2	0.81432	Thyroid	0.8485	Kidney_Cortex	14.2838	1.26933e-17	0.716153	-0.234857	-0.191033	-0.226095	0.0131564	2	0
intron_10_95904938_95907663	ENSG00000226688.6	0.627422	26	5	0.08927	Muscle_Skeletal	0.966912	Cells_EBV-transformed_lymphocytes	16.0751	1.02001e-15	0.608647	-0.635197	1.69926	0.0501569	0.605251	5	0
intron_10_95904938_95907663	ENSG00000226688.6	0.627422	26	5	0.08927	Muscle_Skeletal	0.966912	Cells_EBV-transformed_lymphocytes	16.0751	1.02001e-15	0.608647	-0.635197	1.69926	0.0501569	0.605251	5	0
intron_10_95904938_95907663	ENSG00000226688.6	0.627422	26	5	0.08927	Muscle_Skeletal	0.966912	Cells_EBV-transformed_lymphocytes	16.0751	1.02001e-15	0.608647	-0.635197	1.69926	0.0501569	0.605251	5	0
intron_10_95904938_95907778	ENSG00000226688.6	0.344702	21	3	0.334246	Cells_Cultured_fibroblasts	0.9648	Adrenal_Gland	19.5152	4.91552e-17	0.681692	-0.965598	0.044131	-0.120639	0.350081	3	0
intron_10_96044462_96050256	ENSG00000107443.15	0.50683	24	2	0.284045	Small_Intestine_Terminal_Ileum	0.577367	Adrenal_Gland	23.009	6.06541e-20	0.991022	0.557236	1.07128	0.578654	0.104928	2	0
intron_10_96044462_96050256	ENSG00000107443.15	0.50683	24	2	0.284045	Small_Intestine_Terminal_Ileum	0.577367	Adrenal_Gland	23.009	6.06541e-20	0.991022	0.557236	1.07128	0.578654	0.104928	2	0
intron_10_96044462_96050256	ENSG00000107443.15	0.50683	24	2	0.284045	Small_Intestine_Terminal_Ileum	0.577367	Adrenal_Gland	23.009	6.06541e-20	0.991022	0.557236	1.07128	0.578654	0.104928	2	0
intron_10_96133648_96155326	ENSG00000177853.14	0.6957	14	1	0.6957	Adipose_Subcutaneous	0.6957	Cells_Cultured_fibroblasts	14	7.87252e-18	14	-0.391132	0.391132	-0.27938	0.284068	1	0
intron_10_96151566_96155326	ENSG00000177853.14	0.455189	25	3	0.383699	Cells_EBV-transformed_lymphocytes	0.822163	Testis	14.2978	1.48611e-17	1.13256	-0.569525	0.8711	0.109851	0.563533	3	0
intron_10_96151566_96155326	ENSG00000177853.14	0.455189	25	3	0.383699	Cells_EBV-transformed_lymphocytes	0.822163	Testis	14.2978	1.48611e-17	1.13256	-0.569525	0.8711	0.109851	0.563533	3	0
intron_10_96156047_96156197	ENSG00000177853.14	0.742083	14	2	0.4396	Adrenal_Gland	0.564809	Cells_Cultured_fibroblasts	13.0974	4.94613e-17	0.902624	-0.706836	0.772869	0.610349	0.385653	2	0
intron_10_96156047_96156197	ENSG00000177853.14	0.742083	14	2	0.4396	Adrenal_Gland	0.564809	Cells_Cultured_fibroblasts	13.0974	4.94613e-17	0.902624	-0.706836	0.772869	0.610349	0.385653	2	0
intron_10_96207899_96209838	ENSG00000095585.16	0.43496	2	2	0.2729	Kidney_Cortex	0.7206	Cells_EBV-transformed_lymphocytes	1.74213	0.257872	0.257872	-1.09641	-0.357657	-0.727033	0.522376	2	0
intron_10_96209907_96215321	ENSG00000095585.16	0.6823	41	1	0.6823	Colon_Sigmoid	0.6823	Esophagus_Muscularis	41	6.0076e-16	41	-0.409327	0.409327	-0.169721	0.37711	1	0
intron_10_96209907_96215321	ENSG00000095585.16	0.6823	41	1	0.6823	Colon_Sigmoid	0.6823	Esophagus_Muscularis	41	6.0076e-16	41	-0.409327	0.409327	-0.169721	0.37711	1	0
intron_10_96209907_96215321	ENSG00000095585.16	0.6823	41	1	0.6823	Colon_Sigmoid	0.6823	Esophagus_Muscularis	41	6.0076e-16	41	-0.409327	0.409327	-0.169721	0.37711	1	0
intron_10_96209907_96215321	ENSG00000095585.16	0.6823	41	1	0.6823	Colon_Sigmoid	0.6823	Esophagus_Muscularis	41	6.0076e-16	41	-0.409327	0.409327	-0.169721	0.37711	1	0
intron_10_96209907_96216653	ENSG00000095585.16	0.645415	11	2	0.3557	Skin_Not_Sun_Exposed_Suprapubic	0.7206	Kidney_Cortex	9.31265	2.67251e-17	1.68735	-0.92359	-0.357657	-0.50743	0.256844	2	0
intron_10_96209907_96216653	ENSG00000095585.16	0.645415	11	2	0.3557	Skin_Not_Sun_Exposed_Suprapubic	0.7206	Kidney_Cortex	9.31265	2.67251e-17	1.68735	-0.92359	-0.357657	-0.50743	0.256844	2	0
intron_10_96209907_96216653	ENSG00000095585.16	0.645415	11	2	0.3557	Skin_Not_Sun_Exposed_Suprapubic	0.7206	Kidney_Cortex	9.31265	2.67251e-17	1.68735	-0.92359	-0.357657	-0.50743	0.256844	2	0
intron_10_96215389_96216653	ENSG00000095585.16	0.467372	8	2	0.2316	Small_Intestine_Terminal_Ileum	0.9091	Skin_Sun_Exposed_Lower_leg	7.02784	7.24684e-17	0.960205	-1.19625	0.114174	-1.02239	0.460102	2	0
intron_10_96522330_96527213	ENSG00000077147.14	0.666	2	1	0.666	Heart_Atrial_Appendage	0.666	Heart_Left_Ventricle	2	3.53145e-16	2	-0.431644	-0.431644	-0.431644	5.55112e-17	1	0
intron_10_96522330_96527213	ENSG00000077147.14	0.666	2	1	0.666	Heart_Atrial_Appendage	0.666	Heart_Left_Ventricle	2	3.53145e-16	2	-0.431644	-0.431644	-0.431644	5.55112e-17	1	0
intron_10_96522330_96527213	ENSG00000095587.8	0.666	2	1	0.666	Heart_Atrial_Appendage	0.666	Heart_Left_Ventricle	2	3.53145e-16	2	-0.431644	-0.431644	-0.431644	5.55112e-17	1	0
intron_10_96522330_96527213	ENSG00000095587.8	0.666	2	1	0.666	Heart_Atrial_Appendage	0.666	Heart_Left_Ventricle	2	3.53145e-16	2	-0.431644	-0.431644	-0.431644	5.55112e-17	1	0
intron_10_96527496_96528031	ENSG00000077147.14	0.961398	47	1	0.692635	Artery_Aorta	0.9541	Adipose_Subcutaneous	46.9092	1.05214e-15	46.9092	-0.395282	0.0575589	0.047924	0.0660537	1	0
intron_10_96527496_96528031	ENSG00000077147.14	0.961398	47	1	0.692635	Artery_Aorta	0.9541	Adipose_Subcutaneous	46.9092	1.05214e-15	46.9092	-0.395282	0.0575589	0.047924	0.0660537	1	0
intron_10_96527496_96528031	ENSG00000077147.14	0.961398	47	1	0.692635	Artery_Aorta	0.9541	Adipose_Subcutaneous	46.9092	1.05214e-15	46.9092	-0.395282	0.0575589	0.047924	0.0660537	1	0
intron_10_96527496_96528031	ENSG00000077147.14	0.961398	47	1	0.692635	Artery_Aorta	0.9541	Adipose_Subcutaneous	46.9092	1.05214e-15	46.9092	-0.395282	0.0575589	0.047924	0.0660537	1	0
intron_10_96527496_96528031	ENSG00000077147.14	0.961398	47	1	0.692635	Artery_Aorta	0.9541	Adipose_Subcutaneous	46.9092	1.05214e-15	46.9092	-0.395282	0.0575589	0.047924	0.0660537	1	0
intron_10_96527496_96528031	ENSG00000077147.14	0.961398	47	1	0.692635	Artery_Aorta	0.9541	Adipose_Subcutaneous	46.9092	1.05214e-15	46.9092	-0.395282	0.0575589	0.047924	0.0660537	1	0
intron_10_96527496_96528031	ENSG00000077147.14	0.961398	47	1	0.692635	Artery_Aorta	0.9541	Adipose_Subcutaneous	46.9092	1.05214e-15	46.9092	-0.395282	0.0575589	0.047924	0.0660537	1	0
intron_10_96527545_96528031	ENSG00000077147.14	0.968741	27	1	0.636941	Artery_Aorta	0.9541	Breast_Mammary_Tissue	26.8776	8.20813e-16	26.8776	-0.0575589	0.471981	-0.0379463	0.10191	1	0
intron_10_96527545_96528031	ENSG00000077147.14	0.968741	27	1	0.636941	Artery_Aorta	0.9541	Breast_Mammary_Tissue	26.8776	8.20813e-16	26.8776	-0.0575589	0.471981	-0.0379463	0.10191	1	0
intron_10_96527545_96528031	ENSG00000077147.14	0.968741	27	1	0.636941	Artery_Aorta	0.9541	Breast_Mammary_Tissue	26.8776	8.20813e-16	26.8776	-0.0575589	0.471981	-0.0379463	0.10191	1	0
intron_10_96528177_96530540	ENSG00000077147.14	0.7047	2	1	0.7047	Prostate	0.7047	Prostate	2	3.3547e-17	2	-0.378984	-0.378984	-0.378984	0	1	0
intron_10_96553059_96561978	ENSG00000077147.14	0.998374	10	1	0.866247	Adipose_Subcutaneous	0.9708	Lung	9.86099	8.77799e-18	9.86099	-0.168427	0.0366049	0.00118255	0.075828	1	0
intron_10_96553059_96561978	ENSG00000077147.14	0.998374	10	1	0.866247	Adipose_Subcutaneous	0.9708	Lung	9.86099	8.77799e-18	9.86099	-0.168427	0.0366049	0.00118255	0.075828	1	0
intron_10_96576829_96586734	ENSG00000077147.14	0.712755	14	2	0.4973	Brain_Caudate_basal_ganglia	0.6277	Adrenal_Gland	13.0009	6.09861e-18	0.999076	-0.678744	0.484967	-0.152403	0.495598	2	0
intron_10_96604049_96609712	ENSG00000155629.14	0.1059	12	1	0.1059	Cells_EBV-transformed_lymphocytes	0.1059	Liver	12	6.46112e-18	12	-1.6169	1.6169	-0.538966	1.59221	1	0
intron_10_96604049_96609712	ENSG00000155629.14	0.1059	12	1	0.1059	Cells_EBV-transformed_lymphocytes	0.1059	Liver	12	6.46112e-18	12	-1.6169	1.6169	-0.538966	1.59221	1	0
intron_10_96604049_96609712	ENSG00000155629.14	0.1059	12	1	0.1059	Cells_EBV-transformed_lymphocytes	0.1059	Liver	12	6.46112e-18	12	-1.6169	1.6169	-0.538966	1.59221	1	0
intron_10_96604049_96616639	ENSG00000155629.14	0.69884	2	1	0.6216	Whole_Blood	0.7822	Cells_EBV-transformed_lymphocytes	1.98073	0.0192652	1.98073	0.276453	0.493584	0.385019	0.153535	1	0
intron_10_96628493_96645473	ENSG00000155629.14	0.03772	1	1	0.03772	Liver	0.03772	Liver	1	1	1	2.07788	2.07788	2.07788	NA	1	0
intron_10_96702494_96709567	ENSG00000155629.14	0.62592	6	2	0.353	Liver	0.683094	Cells_EBV-transformed_lymphocytes	5.48578	7.2106e-17	0.514222	0.408245	0.928786	0.842029	0.21251	2	0
intron_10_96702494_96709567	ENSG00000155629.14	0.62592	6	2	0.353	Liver	0.683094	Cells_EBV-transformed_lymphocytes	5.48578	7.2106e-17	0.514222	0.408245	0.928786	0.842029	0.21251	2	0
intron_10_96907747_96944113	ENSG00000196233.12	0.7688	16	1	0.7688	Adipose_Subcutaneous	0.7688	Adrenal_Gland	16	2.56671e-19	16	-0.293945	0.293945	0.257202	0.146972	1	0
intron_10_96907747_96944113	ENSG00000196233.12	0.7688	16	1	0.7688	Adipose_Subcutaneous	0.7688	Adrenal_Gland	16	2.56671e-19	16	-0.293945	0.293945	0.257202	0.146972	1	0
intron_10_96949295_96952103	ENSG00000196233.12	0.4739	5	1	0.4739	Cells_Cultured_fibroblasts	0.4739	Adipose_Subcutaneous	5	5.47954e-33	5	0.716148	0.716148	0.716148	1.46869e-16	1	0
intron_10_97256404_97259402	ENSG00000213390.10	0.09726	41	1	0.09726	Spleen	0.09726	Adipose_Subcutaneous	41	1.38881e-15	41	-1.65828	1.65828	1.4965	0.723293	1	0
intron_10_97256404_97259402	ENSG00000213390.10	0.09726	41	1	0.09726	Spleen	0.09726	Adipose_Subcutaneous	41	1.38881e-15	41	-1.65828	1.65828	1.4965	0.723293	1	0
intron_10_97256404_97259402	ENSG00000213390.10	0.09726	41	1	0.09726	Spleen	0.09726	Adipose_Subcutaneous	41	1.38881e-15	41	-1.65828	1.65828	1.4965	0.723293	1	0
intron_10_97256404_97259402	ENSG00000213390.10	0.09726	41	1	0.09726	Spleen	0.09726	Adipose_Subcutaneous	41	1.38881e-15	41	-1.65828	1.65828	1.4965	0.723293	1	0
intron_10_97256404_97259402	ENSG00000213390.10	0.09726	41	1	0.09726	Spleen	0.09726	Adipose_Subcutaneous	41	1.38881e-15	41	-1.65828	1.65828	1.4965	0.723293	1	0
intron_10_97259628_97263420	ENSG00000213390.10	0.0530064	1	1	0.0530064	Whole_Blood	0.0530064	Whole_Blood	1	1	1	-1.93487	-1.93487	-1.93487	NA	1	0
intron_10_97266125_97292572	ENSG00000213390.10	0.0345176	7	2	0.1015	Artery_Coronary	0.547779	Cells_Cultured_fibroblasts	6.05089	2.30121e-17	0.94911	-1.63762	1.43111	0.465255	1.40049	2	0
intron_10_97358619_97358943	ENSG00000052749.13	0.025026	14	2	0.007873	Brain_Cortex	0.05703	Pituitary	13.1569	1.2531e-17	0.843137	-2.65747	2.52621	-2.05135	1.35998	2	0
intron_10_97358619_97358943	ENSG00000052749.13	0.025026	14	2	0.007873	Brain_Cortex	0.05703	Pituitary	13.1569	1.2531e-17	0.843137	-2.65747	2.52621	-2.05135	1.35998	2	0
intron_10_97363903_97366108	ENSG00000052749.13	0.01084	1	1	0.01084	Whole_Blood	0.01084	Whole_Blood	1	1	1	2.54781	2.54781	2.54781	NA	1	0
intron_10_97366909_97367041	ENSG00000052749.13	0.121756	13	1	0.0128867	Muscle_Skeletal	0.1435	Heart_Atrial_Appendage	12.6236	8.48455e-18	12.6236	1.46288	2.48689	1.54165	0.284008	1	0
intron_10_97366909_97367041	ENSG00000052749.13	0.121756	13	1	0.0128867	Muscle_Skeletal	0.1435	Heart_Atrial_Appendage	12.6236	8.48455e-18	12.6236	1.46288	2.48689	1.54165	0.284008	1	0
intron_10_97367132_97369425	ENSG00000052749.13	0.0337816	12	2	0.0101195	Muscle_Skeletal	0.1435	Heart_Left_Ventricle	10.7191	1.37212e-17	1.28087	-2.57172	-1.46288	-1.64737	0.430883	2	0
intron_10_97367132_97369425	ENSG00000052749.13	0.0337816	12	2	0.0101195	Muscle_Skeletal	0.1435	Heart_Left_Ventricle	10.7191	1.37212e-17	1.28087	-2.57172	-1.46288	-1.64737	0.430883	2	0
intron_10_97367132_97369425	ENSG00000052749.13	0.0337816	12	2	0.0101195	Muscle_Skeletal	0.1435	Heart_Left_Ventricle	10.7191	1.37212e-17	1.28087	-2.57172	-1.46288	-1.64737	0.430883	2	0
intron_10_97372166_97372736	ENSG00000052749.13	0.2973	3	1	0.2973	Whole_Blood	0.2973	Adipose_Visceral_Omentum	3	2.80456e-17	3	1.04224	1.04224	1.04224	1.57009e-16	1	0
intron_10_97372166_97372736	ENSG00000052749.13	0.2973	3	1	0.2973	Whole_Blood	0.2973	Adipose_Visceral_Omentum	3	2.80456e-17	3	1.04224	1.04224	1.04224	1.57009e-16	1	0
intron_10_97372803_97373046	ENSG00000052749.13	0.2973	4	1	0.2973	Adipose_Subcutaneous	0.2973	Adipose_Visceral_Omentum	4	1.01166e-16	4	-1.04224	-1.04224	-1.04224	1.81299e-16	1	0
intron_10_97372803_97373046	ENSG00000052749.13	0.2973	4	1	0.2973	Adipose_Subcutaneous	0.2973	Adipose_Visceral_Omentum	4	1.01166e-16	4	-1.04224	-1.04224	-1.04224	1.81299e-16	1	0
intron_10_97372803_97373046	ENSG00000052749.13	0.2973	4	1	0.2973	Adipose_Subcutaneous	0.2973	Adipose_Visceral_Omentum	4	1.01166e-16	4	-1.04224	-1.04224	-1.04224	1.81299e-16	1	0
intron_10_97373894_97374333	ENSG00000052749.13	0.03666	1	1	0.03666	Whole_Blood	0.03666	Whole_Blood	1	1	1	-2.08953	-2.08953	-2.08953	NA	1	0
intron_10_97381483_97381715	ENSG00000052749.13	0.00840317	16	1	0.007489	Brain_Hypothalamus	0.00899842	Adipose_Visceral_Omentum	16	5.49293e-34	16	-2.67428	-2.61211	-2.63543	0.0310826	1	0
intron_10_97381483_97381715	ENSG00000052749.13	0.00840317	16	1	0.007489	Brain_Hypothalamus	0.00899842	Adipose_Visceral_Omentum	16	5.49293e-34	16	-2.67428	-2.61211	-2.63543	0.0310826	1	0
intron_10_97381483_97381715	ENSG00000052749.13	0.00840317	16	1	0.007489	Brain_Hypothalamus	0.00899842	Adipose_Visceral_Omentum	16	5.49293e-34	16	-2.67428	-2.61211	-2.63543	0.0310826	1	0
intron_10_97381826_97385166	ENSG00000052749.13	0.00771544	10	1	0.007489	Minor_Salivary_Gland	0.007773	Vagina	10	6.71062e-33	10	2.66177	2.67428	2.66428	0.00527269	1	0
intron_10_97388624_97390423	ENSG00000052749.13	0.005465	7	1	0.005465	Brain_Cerebellar_Hemisphere	0.005465	Brain_Cerebellar_Hemisphere	7	1.85136e-33	7	-2.77827	-2.77827	-2.77827	0	1	0
intron_10_97390844_97393684	ENSG00000052749.13	0.0258582	32	2	0.008351	Adipose_Visceral_Omentum	0.1066	Colon_Transverse	25.3113	3.39965e-16	6.65574	1.61367	2.63754	1.85744	0.405492	2	0
intron_10_97390844_97393684	ENSG00000052749.13	0.0258582	32	2	0.008351	Adipose_Visceral_Omentum	0.1066	Colon_Transverse	25.3113	3.39965e-16	6.65574	1.61367	2.63754	1.85744	0.405492	2	0
intron_10_97390844_97393684	ENSG00000052749.13	0.0258582	32	2	0.008351	Adipose_Visceral_Omentum	0.1066	Colon_Transverse	25.3113	3.39965e-16	6.65574	1.61367	2.63754	1.85744	0.405492	2	0
intron_10_97390844_97393684	ENSG00000052749.13	0.0258582	32	2	0.008351	Adipose_Visceral_Omentum	0.1066	Colon_Transverse	25.3113	3.39965e-16	6.65574	1.61367	2.63754	1.85744	0.405492	2	0
intron_10_97393760_97396218	ENSG00000052749.13	0.0266396	18	2	0.007415	Lung	0.02711	Adipose_Subcutaneous	17.3326	1.45697e-17	0.66736	2.20993	2.67761	2.31166	0.195859	2	0
intron_10_97393760_97396218	ENSG00000052749.13	0.0266396	18	2	0.007415	Lung	0.02711	Adipose_Subcutaneous	17.3326	1.45697e-17	0.66736	2.20993	2.67761	2.31166	0.195859	2	0
intron_10_97393760_97396218	ENSG00000052749.13	0.0266396	18	2	0.007415	Lung	0.02711	Adipose_Subcutaneous	17.3326	1.45697e-17	0.66736	2.20993	2.67761	2.31166	0.195859	2	0
intron_10_97393760_97396218	ENSG00000052749.13	0.0266396	18	2	0.007415	Lung	0.02711	Adipose_Subcutaneous	17.3326	1.45697e-17	0.66736	2.20993	2.67761	2.31166	0.195859	2	0
intron_10_97396301_97400305	ENSG00000052749.13	0.00756555	16	1	0.007424	Nerve_Tibial	0.007631	Adipose_Subcutaneous	16	2.94436e-17	16	-2.6772	-2.66797	-2.67087	0.0033825	1	0
intron_10_97396301_97400305	ENSG00000052749.13	0.00756555	16	1	0.007424	Nerve_Tibial	0.007631	Adipose_Subcutaneous	16	2.94436e-17	16	-2.6772	-2.66797	-2.67087	0.0033825	1	0
intron_10_97396301_97400305	ENSG00000052749.13	0.00756555	16	1	0.007424	Nerve_Tibial	0.007631	Adipose_Subcutaneous	16	2.94436e-17	16	-2.6772	-2.66797	-2.67087	0.0033825	1	0
intron_10_97396301_97400305	ENSG00000052749.13	0.00756555	16	1	0.007424	Nerve_Tibial	0.007631	Adipose_Subcutaneous	16	2.94436e-17	16	-2.6772	-2.66797	-2.67087	0.0033825	1	0
intron_10_97396301_97400305	ENSG00000052749.13	0.00756555	16	1	0.007424	Nerve_Tibial	0.007631	Adipose_Subcutaneous	16	2.94436e-17	16	-2.6772	-2.66797	-2.67087	0.0033825	1	0
intron_10_97426446_97430379	ENSG00000171314.8	0.7738	25	1	0.7738	Adipose_Subcutaneous	0.7738	Breast_Mammary_Tissue	25	1.29236e-17	25	-0.287408	0.287408	-0.264415	0.114963	1	0
intron_10_97426446_97430379	ENSG00000171314.8	0.7738	25	1	0.7738	Adipose_Subcutaneous	0.7738	Breast_Mammary_Tissue	25	1.29236e-17	25	-0.287408	0.287408	-0.264415	0.114963	1	0
intron_10_97426446_97430379	ENSG00000171314.8	0.7738	25	1	0.7738	Adipose_Subcutaneous	0.7738	Breast_Mammary_Tissue	25	1.29236e-17	25	-0.287408	0.287408	-0.264415	0.114963	1	0
intron_10_97426446_97430379	ENSG00000171314.8	0.7738	25	1	0.7738	Adipose_Subcutaneous	0.7738	Breast_Mammary_Tissue	25	1.29236e-17	25	-0.287408	0.287408	-0.264415	0.114963	1	0
intron_10_97426446_97430379	ENSG00000171314.8	0.7738	25	1	0.7738	Adipose_Subcutaneous	0.7738	Breast_Mammary_Tissue	25	1.29236e-17	25	-0.287408	0.287408	-0.264415	0.114963	1	0
intron_10_97426446_97430379	ENSG00000171314.8	0.7738	25	1	0.7738	Adipose_Subcutaneous	0.7738	Breast_Mammary_Tissue	25	1.29236e-17	25	-0.287408	0.287408	-0.264415	0.114963	1	0
intron_10_97437750_97438663	ENSG00000171311.12	0.363456	26	2	0.1709	Brain_Putamen_basal_ganglia	0.39	Adipose_Visceral_Omentum	19.0337	6.26397e-16	6.96628	0.859617	1.36932	1.19288	0.247289	2	0
intron_10_97437750_97438663	ENSG00000171311.12	0.363456	26	2	0.1709	Brain_Putamen_basal_ganglia	0.39	Adipose_Visceral_Omentum	19.0337	6.26397e-16	6.96628	0.859617	1.36932	1.19288	0.247289	2	0
intron_10_97437750_97438663	ENSG00000171311.12	0.363456	26	2	0.1709	Brain_Putamen_basal_ganglia	0.39	Adipose_Visceral_Omentum	19.0337	6.26397e-16	6.96628	0.859617	1.36932	1.19288	0.247289	2	0
intron_10_97437750_97438663	ENSG00000171311.12	0.363456	26	2	0.1709	Brain_Putamen_basal_ganglia	0.39	Adipose_Visceral_Omentum	19.0337	6.26397e-16	6.96628	0.859617	1.36932	1.19288	0.247289	2	0
intron_10_97437750_97441171	ENSG00000171311.12	0.4107	45	1	0.4107	Artery_Tibial	0.4107	Brain_Nucleus_accumbens_basal_ganglia	45	6.98087e-16	45	-0.822662	0.822662	-0.749537	0.342901	1	0
intron_10_97437750_97441171	ENSG00000171311.12	0.4107	45	1	0.4107	Artery_Tibial	0.4107	Brain_Nucleus_accumbens_basal_ganglia	45	6.98087e-16	45	-0.822662	0.822662	-0.749537	0.342901	1	0
intron_10_97437750_97441171	ENSG00000171311.12	0.4107	45	1	0.4107	Artery_Tibial	0.4107	Brain_Nucleus_accumbens_basal_ganglia	45	6.98087e-16	45	-0.822662	0.822662	-0.749537	0.342901	1	0
intron_10_97437750_97441171	ENSG00000171311.12	0.4107	45	1	0.4107	Artery_Tibial	0.4107	Brain_Nucleus_accumbens_basal_ganglia	45	6.98087e-16	45	-0.822662	0.822662	-0.749537	0.342901	1	0
intron_10_97437750_97441171	ENSG00000171311.12	0.4107	45	1	0.4107	Artery_Tibial	0.4107	Brain_Nucleus_accumbens_basal_ganglia	45	6.98087e-16	45	-0.822662	0.822662	-0.749537	0.342901	1	0
intron_10_97437750_97441171	ENSG00000171311.12	0.4107	45	1	0.4107	Artery_Tibial	0.4107	Brain_Nucleus_accumbens_basal_ganglia	45	6.98087e-16	45	-0.822662	0.822662	-0.749537	0.342901	1	0
intron_10_97446353_97450357	ENSG00000171307.18	0.17416	19	3	0.0452	Cells_EBV-transformed_lymphocytes	0.7019	Thyroid	11.7774	2.66466e-17	1.63693	-2.00279	0.382757	-1.06408	0.985692	3	0
intron_10_97446353_97451671	ENSG00000171307.18	0.0786784	11	2	0.0452	Adrenal_Gland	0.7019	Heart_Atrial_Appendage	9.18513	8.30169e-18	1.81487	-0.382757	2.00279	1.50042	0.944726	2	0
intron_10_97446353_97451671	ENSG00000171307.18	0.0786784	11	2	0.0452	Adrenal_Gland	0.7019	Heart_Atrial_Appendage	9.18513	8.30169e-18	1.81487	-0.382757	2.00279	1.50042	0.944726	2	0
intron_10_97450536_97451671	ENSG00000171307.18	0.124023	44	2	0.0452	Brain_Caudate_basal_ganglia	0.523883	Vagina	42.3657	1.46289e-15	1.63429	-2.00279	-0.637371	-1.84649	0.220695	2	0
intron_10_97450536_97451671	ENSG00000171307.18	0.124023	44	2	0.0452	Brain_Caudate_basal_ganglia	0.523883	Vagina	42.3657	1.46289e-15	1.63429	-2.00279	-0.637371	-1.84649	0.220695	2	0
intron_10_97450536_97451671	ENSG00000171307.18	0.124023	44	2	0.0452	Brain_Caudate_basal_ganglia	0.523883	Vagina	42.3657	1.46289e-15	1.63429	-2.00279	-0.637371	-1.84649	0.220695	2	0
intron_10_97450536_97451671	ENSG00000171307.18	0.124023	44	2	0.0452	Brain_Caudate_basal_ganglia	0.523883	Vagina	42.3657	1.46289e-15	1.63429	-2.00279	-0.637371	-1.84649	0.220695	2	0
intron_10_97450536_97451671	ENSG00000171307.18	0.124023	44	2	0.0452	Brain_Caudate_basal_ganglia	0.523883	Vagina	42.3657	1.46289e-15	1.63429	-2.00279	-0.637371	-1.84649	0.220695	2	0
intron_10_97451918_97452090	ENSG00000171307.18	0.523883	34	1	0.523883	Adipose_Subcutaneous	0.523883	Breast_Mammary_Tissue	34	5.54998e-16	34	-0.637371	0.637371	0.14997	0.628792	1	0
intron_10_97451918_97452090	ENSG00000171307.18	0.523883	34	1	0.523883	Adipose_Subcutaneous	0.523883	Breast_Mammary_Tissue	34	5.54998e-16	34	-0.637371	0.637371	0.14997	0.628792	1	0
intron_10_97451918_97452090	ENSG00000171307.18	0.523883	34	1	0.523883	Adipose_Subcutaneous	0.523883	Breast_Mammary_Tissue	34	5.54998e-16	34	-0.637371	0.637371	0.14997	0.628792	1	0
intron_10_97454799_97455660	ENSG00000171307.18	0.1753	35	1	0.1753	Artery_Aorta	0.1753	Breast_Mammary_Tissue	35	9.46656e-16	35	-1.35537	1.35537	-0.890671	1.03655	1	0
intron_10_97454799_97455660	ENSG00000171307.18	0.1753	35	1	0.1753	Artery_Aorta	0.1753	Breast_Mammary_Tissue	35	9.46656e-16	35	-1.35537	1.35537	-0.890671	1.03655	1	0
intron_10_97454799_97455660	ENSG00000171307.18	0.1753	35	1	0.1753	Artery_Aorta	0.1753	Breast_Mammary_Tissue	35	9.46656e-16	35	-1.35537	1.35537	-0.890671	1.03655	1	0
intron_10_97454799_97455660	ENSG00000171307.18	0.1753	35	1	0.1753	Artery_Aorta	0.1753	Breast_Mammary_Tissue	35	9.46656e-16	35	-1.35537	1.35537	-0.890671	1.03655	1	0
intron_10_97454799_97455714	ENSG00000171307.18	0.282428	36	2	0.1753	Artery_Aorta	0.805523	Pituitary	32.2204	9.40453e-16	2.78866	-1.13569	1.35537	1.16457	0.619711	2	0
intron_10_97454799_97455714	ENSG00000171307.18	0.282428	36	2	0.1753	Artery_Aorta	0.805523	Pituitary	32.2204	9.40453e-16	2.78866	-1.13569	1.35537	1.16457	0.619711	2	0
intron_10_97454799_97455714	ENSG00000171307.18	0.282428	36	2	0.1753	Artery_Aorta	0.805523	Pituitary	32.2204	9.40453e-16	2.78866	-1.13569	1.35537	1.16457	0.619711	2	0
intron_10_97459505_97459659	ENSG00000155229.20	0.453218	20	2	0.243918	Cells_Cultured_fibroblasts	0.4881	Brain_Caudate_basal_ganglia	13.6175	1.47771e-17	6.38248	-0.693334	1.16525	0.795719	0.530027	2	0
intron_10_97459505_97459659	ENSG00000155229.20	0.453218	20	2	0.243918	Cells_Cultured_fibroblasts	0.4881	Brain_Caudate_basal_ganglia	13.6175	1.47771e-17	6.38248	-0.693334	1.16525	0.795719	0.530027	2	0
intron_10_97459505_97459659	ENSG00000155229.20	0.453218	20	2	0.243918	Cells_Cultured_fibroblasts	0.4881	Brain_Caudate_basal_ganglia	13.6175	1.47771e-17	6.38248	-0.693334	1.16525	0.795719	0.530027	2	0
intron_10_97459741_97460046	ENSG00000155229.20	0.1814	23	1	0.1814	Artery_Coronary	0.1814	Brain_Putamen_basal_ganglia	23	3.18321e-18	23	-1.33646	1.33646	-0.0581068	1.3652	1	0
intron_10_97459741_97460046	ENSG00000155229.20	0.1814	23	1	0.1814	Artery_Coronary	0.1814	Brain_Putamen_basal_ganglia	23	3.18321e-18	23	-1.33646	1.33646	-0.0581068	1.3652	1	0
intron_10_97466159_97466504	ENSG00000155229.20	0.0709421	35	2	0.02285	Colon_Transverse	0.3913	Brain_Cerebellar_Hemisphere	26.3244	7.32851e-16	8.67561	-2.27593	0.857262	-1.39092	1.05744	2	0
intron_10_97466159_97466504	ENSG00000155229.20	0.0709421	35	2	0.02285	Colon_Transverse	0.3913	Brain_Cerebellar_Hemisphere	26.3244	7.32851e-16	8.67561	-2.27593	0.857262	-1.39092	1.05744	2	0
intron_10_97466159_97466504	ENSG00000155229.20	0.0709421	35	2	0.02285	Colon_Transverse	0.3913	Brain_Cerebellar_Hemisphere	26.3244	7.32851e-16	8.67561	-2.27593	0.857262	-1.39092	1.05744	2	0
intron_10_97466585_97466776	ENSG00000155229.20	0.02285	35	1	0.02285	Brain_Caudate_basal_ganglia	0.02285	Brain_Cerebellar_Hemisphere	35	6.81486e-16	35	2.27593	2.27593	2.27593	4.17149e-16	1	0
intron_10_97466585_97466776	ENSG00000155229.20	0.02285	35	1	0.02285	Brain_Caudate_basal_ganglia	0.02285	Brain_Cerebellar_Hemisphere	35	6.81486e-16	35	2.27593	2.27593	2.27593	4.17149e-16	1	0
intron_10_97466585_97466776	ENSG00000155229.20	0.02285	35	1	0.02285	Brain_Caudate_basal_ganglia	0.02285	Brain_Cerebellar_Hemisphere	35	6.81486e-16	35	2.27593	2.27593	2.27593	4.17149e-16	1	0
intron_10_97466585_97466776	ENSG00000155229.20	0.02285	35	1	0.02285	Brain_Caudate_basal_ganglia	0.02285	Brain_Cerebellar_Hemisphere	35	6.81486e-16	35	2.27593	2.27593	2.27593	4.17149e-16	1	0
intron_10_97466585_97466776	ENSG00000155229.20	0.02285	35	1	0.02285	Brain_Caudate_basal_ganglia	0.02285	Brain_Cerebellar_Hemisphere	35	6.81486e-16	35	2.27593	2.27593	2.27593	4.17149e-16	1	0
intron_10_97467603_97468252	ENSG00000155229.20	0.3498	28	1	0.3498	Colon_Transverse	0.3498	Ovary	28	5.42017e-16	28	-0.934977	0.934977	0.734625	0.58898	1	0
intron_10_97467603_97468252	ENSG00000155229.20	0.3498	28	1	0.3498	Colon_Transverse	0.3498	Ovary	28	5.42017e-16	28	-0.934977	0.934977	0.734625	0.58898	1	0
intron_10_97469104_97469646	ENSG00000155229.20	0.02935	5	1	0.02935	Brain_Nucleus_accumbens_basal_ganglia	0.02935	Brain_Amygdala	5	6.16298e-33	5	-2.17875	2.17875	-0.435751	2.3867	1	0
intron_10_97476744_97477347	ENSG00000155229.20	0.035	31	1	0.035	Brain_Spinal_cord_cervical_c-1	0.035	Adrenal_Gland	31	5.47285e-16	31	-2.10836	2.10836	-0.748127	2.00375	1	0
intron_10_97476744_97477347	ENSG00000155229.20	0.035	31	1	0.035	Brain_Spinal_cord_cervical_c-1	0.035	Adrenal_Gland	31	5.47285e-16	31	-2.10836	2.10836	-0.748127	2.00375	1	0
intron_10_97476744_97477347	ENSG00000155229.20	0.035	31	1	0.035	Brain_Spinal_cord_cervical_c-1	0.035	Adrenal_Gland	31	5.47285e-16	31	-2.10836	2.10836	-0.748127	2.00375	1	0
intron_10_97476744_97477347	ENSG00000155229.20	0.035	31	1	0.035	Brain_Spinal_cord_cervical_c-1	0.035	Adrenal_Gland	31	5.47285e-16	31	-2.10836	2.10836	-0.748127	2.00375	1	0
intron_10_97476744_97477347	ENSG00000155229.20	0.035	31	1	0.035	Brain_Spinal_cord_cervical_c-1	0.035	Adrenal_Gland	31	5.47285e-16	31	-2.10836	2.10836	-0.748127	2.00375	1	0
intron_10_97478389_97480241	ENSG00000155229.20	0.23159	33	1	0.05884	Minor_Salivary_Gland	0.3673	Prostate	32.2299	3.83223e-16	32.2299	0.901542	1.88939	1.18642	0.145733	1	0
intron_10_97478389_97480241	ENSG00000155229.20	0.23159	33	1	0.05884	Minor_Salivary_Gland	0.3673	Prostate	32.2299	3.83223e-16	32.2299	0.901542	1.88939	1.18642	0.145733	1	0
intron_10_97478389_97480942	ENSG00000155229.20	0.0514475	49	2	0.01388	Brain_Putamen_basal_ganglia	0.3673	Prostate	45.7536	1.60226e-15	2.57424	-2.46035	-0.901542	-1.35282	0.346417	2	0
intron_10_97478389_97480942	ENSG00000155229.20	0.0514475	49	2	0.01388	Brain_Putamen_basal_ganglia	0.3673	Prostate	45.7536	1.60226e-15	2.57424	-2.46035	-0.901542	-1.35282	0.346417	2	0
intron_10_97478389_97480942	ENSG00000155229.20	0.0514475	49	2	0.01388	Brain_Putamen_basal_ganglia	0.3673	Prostate	45.7536	1.60226e-15	2.57424	-2.46035	-0.901542	-1.35282	0.346417	2	0
intron_10_97478389_97480942	ENSG00000155229.20	0.0514475	49	2	0.01388	Brain_Putamen_basal_ganglia	0.3673	Prostate	45.7536	1.60226e-15	2.57424	-2.46035	-0.901542	-1.35282	0.346417	2	0
intron_10_97478389_97480942	ENSG00000155229.20	0.0514475	49	2	0.01388	Brain_Putamen_basal_ganglia	0.3673	Prostate	45.7536	1.60226e-15	2.57424	-2.46035	-0.901542	-1.35282	0.346417	2	0
intron_10_97478389_97480942	ENSG00000155229.20	0.0514475	49	2	0.01388	Brain_Putamen_basal_ganglia	0.3673	Prostate	45.7536	1.60226e-15	2.57424	-2.46035	-0.901542	-1.35282	0.346417	2	0
intron_10_97478389_97480942	ENSG00000155229.20	0.0514475	49	2	0.01388	Brain_Putamen_basal_ganglia	0.3673	Prostate	45.7536	1.60226e-15	2.57424	-2.46035	-0.901542	-1.35282	0.346417	2	0
intron_10_97480357_97480942	ENSG00000155229.20	0.230991	26	1	0.126015	Esophagus_Gastroesophageal_Junction	0.2496	Breast_Mammary_Tissue	25.6056	1.13904e-15	25.6056	1.15132	1.53001	1.19054	0.0772191	1	0
intron_10_97480357_97480942	ENSG00000155229.20	0.230991	26	1	0.126015	Esophagus_Gastroesophageal_Junction	0.2496	Breast_Mammary_Tissue	25.6056	1.13904e-15	25.6056	1.15132	1.53001	1.19054	0.0772191	1	0
intron_10_97481042_97484103	ENSG00000155229.20	0.9112	14	1	0.9112	Brain_Spinal_cord_cervical_c-1	0.9112	Adrenal_Gland	14	1.06431e-17	14	-0.111525	-0.111525	-0.111525	1.49071e-17	1	0
intron_10_97481042_97484103	ENSG00000155229.20	0.9112	14	1	0.9112	Brain_Spinal_cord_cervical_c-1	0.9112	Adrenal_Gland	14	1.06431e-17	14	-0.111525	-0.111525	-0.111525	1.49071e-17	1	0
intron_10_97481042_97498273	ENSG00000155229.20	0.9112	16	1	0.9112	Vagina	0.9112	Brain_Frontal_Cortex_BA9	16	3.93021e-32	16	0.111525	0.111525	0.111525	1.07497e-17	1	0
intron_10_97481042_97498273	ENSG00000155229.20	0.9112	16	1	0.9112	Vagina	0.9112	Brain_Frontal_Cortex_BA9	16	3.93021e-32	16	0.111525	0.111525	0.111525	1.07497e-17	1	0
intron_10_97481042_97498273	ENSG00000155229.20	0.9112	16	1	0.9112	Vagina	0.9112	Brain_Frontal_Cortex_BA9	16	3.93021e-32	16	0.111525	0.111525	0.111525	1.07497e-17	1	0
intron_10_97568141_97570138	ENSG00000165886.4	0.533029	11	1	0.5299	Skin_Not_Sun_Exposed_Suprapubic	0.5372	Prostate	10.9469	2.98287e-33	10.9469	-0.628159	-0.617053	-0.621907	0.00560946	1	0
intron_10_97568141_97570138	ENSG00000165886.4	0.533029	11	1	0.5299	Skin_Not_Sun_Exposed_Suprapubic	0.5372	Prostate	10.9469	2.98287e-33	10.9469	-0.628159	-0.617053	-0.621907	0.00560946	1	0
intron_10_97568141_97570138	ENSG00000165886.4	0.533029	11	1	0.5299	Skin_Not_Sun_Exposed_Suprapubic	0.5372	Prostate	10.9469	2.98287e-33	10.9469	-0.628159	-0.617053	-0.621907	0.00560946	1	0
intron_10_97572875_97577800	ENSG00000165887.11	0.659302	4	1	0.6286	Muscle_Skeletal	0.674	Heart_Atrial_Appendage	3.91235	5.33341e-17	3.91235	-0.483698	-0.420665	-0.436423	0.0315168	1	0
intron_10_97572875_97577800	ENSG00000165887.11	0.659302	4	1	0.6286	Muscle_Skeletal	0.674	Heart_Atrial_Appendage	3.91235	5.33341e-17	3.91235	-0.483698	-0.420665	-0.436423	0.0315168	1	0
intron_10_97572875_97577800	ENSG00000165887.11	0.659302	4	1	0.6286	Muscle_Skeletal	0.674	Heart_Atrial_Appendage	3.91235	5.33341e-17	3.91235	-0.483698	-0.420665	-0.436423	0.0315168	1	0
intron_10_97576839_97577800	ENSG00000165887.11	0.553505	2	1	0.5313	Heart_Left_Ventricle	0.5775	Muscle_Skeletal	1.99336	0.00664126	1.99336	0.55704	0.626023	0.591531	0.0487781	1	0
intron_10_97584914_97598775	ENSG00000241935.8	0.190492	35	2	0.0707895	Pancreas	0.8156	Adipose_Subcutaneous	33	5.40728e-16	1.99998	-0.233208	1.80683	-0.0900067	0.486202	2	0
intron_10_97584914_97598775	ENSG00000241935.8	0.190492	35	2	0.0707895	Pancreas	0.8156	Adipose_Subcutaneous	33	5.40728e-16	1.99998	-0.233208	1.80683	-0.0900067	0.486202	2	0
intron_10_97584914_97598775	ENSG00000241935.8	0.190492	35	2	0.0707895	Pancreas	0.8156	Adipose_Subcutaneous	33	5.40728e-16	1.99998	-0.233208	1.80683	-0.0900067	0.486202	2	0
intron_10_97584914_97598775	ENSG00000241935.8	0.190492	35	2	0.0707895	Pancreas	0.8156	Adipose_Subcutaneous	33	5.40728e-16	1.99998	-0.233208	1.80683	-0.0900067	0.486202	2	0
intron_10_97584914_97598775	ENSG00000241935.8	0.190492	35	2	0.0707895	Pancreas	0.8156	Adipose_Subcutaneous	33	5.40728e-16	1.99998	-0.233208	1.80683	-0.0900067	0.486202	2	0
intron_10_97584914_97598775	ENSG00000241935.8	0.190492	35	2	0.0707895	Pancreas	0.8156	Adipose_Subcutaneous	33	5.40728e-16	1.99998	-0.233208	1.80683	-0.0900067	0.486202	2	0
intron_10_97584914_97601857	ENSG00000241935.8	0.0687774	3	2	0.02118	Liver	0.08434	Brain_Nucleus_accumbens_basal_ganglia	2.58912	3.25177e-17	0.410876	-1.72604	2.30476	0.96116	2.32718	2	0
intron_10_97599216_97599718	ENSG00000241935.8	0.05725	1	1	0.05725	Liver	0.05725	Liver	1	1	1	1.9014	1.9014	1.9014	NA	1	0
intron_10_97600163_97601857	ENSG00000241935.8	0.249304	30	3	0.08778	Brain_Frontal_Cortex_BA9	0.7028	Minor_Salivary_Gland	25.9867	9.67984e-16	1.18705	-1.70723	1.70723	-1.17775	1.00233	3	0
intron_10_97600163_97601857	ENSG00000241935.8	0.249304	30	3	0.08778	Brain_Frontal_Cortex_BA9	0.7028	Minor_Salivary_Gland	25.9867	9.67984e-16	1.18705	-1.70723	1.70723	-1.17775	1.00233	3	0
intron_10_97600163_97601857	ENSG00000241935.8	0.249304	30	3	0.08778	Brain_Frontal_Cortex_BA9	0.7028	Minor_Salivary_Gland	25.9867	9.67984e-16	1.18705	-1.70723	1.70723	-1.17775	1.00233	3	0
intron_10_97600163_97601857	ENSG00000241935.8	0.249304	30	3	0.08778	Brain_Frontal_Cortex_BA9	0.7028	Minor_Salivary_Gland	25.9867	9.67984e-16	1.18705	-1.70723	1.70723	-1.17775	1.00233	3	0
intron_10_97600163_97601857	ENSG00000241935.8	0.249304	30	3	0.08778	Brain_Frontal_Cortex_BA9	0.7028	Minor_Salivary_Gland	25.9867	9.67984e-16	1.18705	-1.70723	1.70723	-1.17775	1.00233	3	0
intron_10_97601990_97611510	ENSG00000241935.8	0.2318	6	1	0.2318	Brain_Nucleus_accumbens_basal_ganglia	0.2318	Brain_Amygdala	6	7.78852e-48	6	-1.19573	-1.19573	-1.19573	2.22045e-16	1	0
intron_10_97617322_97619587	ENSG00000171160.17	0.206814	43	2	0.0829913	Minor_Salivary_Gland	0.462984	Heart_Atrial_Appendage	24.5078	3.73785e-16	18.066	-0.819853	1.73359	0.781866	1.02161	2	0
intron_10_97617322_97619587	ENSG00000171160.17	0.206814	43	2	0.0829913	Minor_Salivary_Gland	0.462984	Heart_Atrial_Appendage	24.5078	3.73785e-16	18.066	-0.819853	1.73359	0.781866	1.02161	2	0
intron_10_97617322_97619587	ENSG00000171160.17	0.206814	43	2	0.0829913	Minor_Salivary_Gland	0.462984	Heart_Atrial_Appendage	24.5078	3.73785e-16	18.066	-0.819853	1.73359	0.781866	1.02161	2	0
intron_10_97617322_97619587	ENSG00000171160.17	0.206814	43	2	0.0829913	Minor_Salivary_Gland	0.462984	Heart_Atrial_Appendage	24.5078	3.73785e-16	18.066	-0.819853	1.73359	0.781866	1.02161	2	0
intron_10_97617322_97619587	ENSG00000171160.17	0.206814	43	2	0.0829913	Minor_Salivary_Gland	0.462984	Heart_Atrial_Appendage	24.5078	3.73785e-16	18.066	-0.819853	1.73359	0.781866	1.02161	2	0
intron_10_97619683_97633347	ENSG00000171160.17	0.144229	42	2	0.07489	Adrenal_Gland	0.882	Spleen	33.5869	1.05667e-15	7.68331	-1.78114	0.148434	-0.339629	0.801841	2	0
intron_10_97619683_97633347	ENSG00000171160.17	0.144229	42	2	0.07489	Adrenal_Gland	0.882	Spleen	33.5869	1.05667e-15	7.68331	-1.78114	0.148434	-0.339629	0.801841	2	0
intron_10_97619683_97633347	ENSG00000171160.17	0.144229	42	2	0.07489	Adrenal_Gland	0.882	Spleen	33.5869	1.05667e-15	7.68331	-1.78114	0.148434	-0.339629	0.801841	2	0
intron_10_97619683_97633347	ENSG00000171160.17	0.144229	42	2	0.07489	Adrenal_Gland	0.882	Spleen	33.5869	1.05667e-15	7.68331	-1.78114	0.148434	-0.339629	0.801841	2	0
intron_10_97678025_97679619	ENSG00000119986.6	0.214955	18	2	0.08688	Esophagus_Muscularis	0.1737	Adrenal_Gland	17.4001	2.94465e-17	0.599898	-1.71209	1.36041	-1.5414	0.724195	2	0
intron_10_97678025_97679619	ENSG00000119986.6	0.214955	18	2	0.08688	Esophagus_Muscularis	0.1737	Adrenal_Gland	17.4001	2.94465e-17	0.599898	-1.71209	1.36041	-1.5414	0.724195	2	0
intron_10_97678025_97679619	ENSG00000119986.6	0.214955	18	2	0.08688	Esophagus_Muscularis	0.1737	Adrenal_Gland	17.4001	2.94465e-17	0.599898	-1.71209	1.36041	-1.5414	0.724195	2	0
intron_10_97679915_97686766	ENSG00000119986.6	0.466269	49	1	0.4339	Brain_Anterior_cingulate_cortex_BA24	0.5461	Liver	48.984	1.45452e-15	48.984	0.603614	0.782535	0.728444	0.0455016	1	0
intron_10_97679915_97686766	ENSG00000119986.6	0.466269	49	1	0.4339	Brain_Anterior_cingulate_cortex_BA24	0.5461	Liver	48.984	1.45452e-15	48.984	0.603614	0.782535	0.728444	0.0455016	1	0
intron_10_97679915_97686766	ENSG00000119986.6	0.466269	49	1	0.4339	Brain_Anterior_cingulate_cortex_BA24	0.5461	Liver	48.984	1.45452e-15	48.984	0.603614	0.782535	0.728444	0.0455016	1	0
intron_10_97679915_97686766	ENSG00000119986.6	0.466269	49	1	0.4339	Brain_Anterior_cingulate_cortex_BA24	0.5461	Liver	48.984	1.45452e-15	48.984	0.603614	0.782535	0.728444	0.0455016	1	0
intron_10_97679915_97686766	ENSG00000119986.6	0.466269	49	1	0.4339	Brain_Anterior_cingulate_cortex_BA24	0.5461	Liver	48.984	1.45452e-15	48.984	0.603614	0.782535	0.728444	0.0455016	1	0
intron_10_97679915_97686766	ENSG00000119986.6	0.466269	49	1	0.4339	Brain_Anterior_cingulate_cortex_BA24	0.5461	Liver	48.984	1.45452e-15	48.984	0.603614	0.782535	0.728444	0.0455016	1	0
intron_10_97679915_97686766	ENSG00000119986.6	0.466269	49	1	0.4339	Brain_Anterior_cingulate_cortex_BA24	0.5461	Liver	48.984	1.45452e-15	48.984	0.603614	0.782535	0.728444	0.0455016	1	0
intron_10_97715985_97717194	ENSG00000155254.12	0.0495	36	1	0.0495	Adipose_Subcutaneous	0.0495	Nerve_Tibial	36	5.18378e-16	36	-1.96426	-1.96426	-1.96426	3.16254e-16	1	0
intron_10_97715985_97717194	ENSG00000155254.12	0.0495	36	1	0.0495	Adipose_Subcutaneous	0.0495	Nerve_Tibial	36	5.18378e-16	36	-1.96426	-1.96426	-1.96426	3.16254e-16	1	0
intron_10_97715985_97717194	ENSG00000155254.12	0.0495	36	1	0.0495	Adipose_Subcutaneous	0.0495	Nerve_Tibial	36	5.18378e-16	36	-1.96426	-1.96426	-1.96426	3.16254e-16	1	0
intron_10_97715985_97717194	ENSG00000155254.12	0.0495	36	1	0.0495	Adipose_Subcutaneous	0.0495	Nerve_Tibial	36	5.18378e-16	36	-1.96426	-1.96426	-1.96426	3.16254e-16	1	0
intron_10_97737321_97738477	ENSG00000155256.17	0.182805	36	2	0.2707	Adipose_Subcutaneous	0.62328	Brain_Cerebellar_Hemisphere	32.8917	8.56684e-16	2.43251	-1.10145	0.993842	-0.655019	0.750027	2	0
intron_10_97737321_97738477	ENSG00000155256.17	0.182805	36	2	0.2707	Adipose_Subcutaneous	0.62328	Brain_Cerebellar_Hemisphere	32.8917	8.56684e-16	2.43251	-1.10145	0.993842	-0.655019	0.750027	2	0
intron_10_97737321_97738477	ENSG00000155256.17	0.182805	36	2	0.2707	Adipose_Subcutaneous	0.62328	Brain_Cerebellar_Hemisphere	32.8917	8.56684e-16	2.43251	-1.10145	0.993842	-0.655019	0.750027	2	0
intron_10_97737321_97738477	ENSG00000155256.17	0.182805	36	2	0.2707	Adipose_Subcutaneous	0.62328	Brain_Cerebellar_Hemisphere	32.8917	8.56684e-16	2.43251	-1.10145	0.993842	-0.655019	0.750027	2	0
intron_10_97737321_97738477	ENSG00000155256.17	0.182805	36	2	0.2707	Adipose_Subcutaneous	0.62328	Brain_Cerebellar_Hemisphere	32.8917	8.56684e-16	2.43251	-1.10145	0.993842	-0.655019	0.750027	2	0
intron_10_97737321_97738477	ENSG00000155256.17	0.182805	36	2	0.2707	Adipose_Subcutaneous	0.62328	Brain_Cerebellar_Hemisphere	32.8917	8.56684e-16	2.43251	-1.10145	0.993842	-0.655019	0.750027	2	0
intron_10_97737321_97738477	ENSG00000155256.17	0.182805	36	2	0.2707	Adipose_Subcutaneous	0.62328	Brain_Cerebellar_Hemisphere	32.8917	8.56684e-16	2.43251	-1.10145	0.993842	-0.655019	0.750027	2	0
intron_10_97737325_97738477	ENSG00000155256.17	0.182332	33	2	0.203	Adipose_Visceral_Omentum	0.492541	Brain_Cerebellum	28.5981	1.19393e-15	3.78484	-1.27305	0.853287	-0.741022	0.691898	2	0
intron_10_97737325_97738477	ENSG00000155256.17	0.182332	33	2	0.203	Adipose_Visceral_Omentum	0.492541	Brain_Cerebellum	28.5981	1.19393e-15	3.78484	-1.27305	0.853287	-0.741022	0.691898	2	0
intron_10_97737325_97738477	ENSG00000155256.17	0.182332	33	2	0.203	Adipose_Visceral_Omentum	0.492541	Brain_Cerebellum	28.5981	1.19393e-15	3.78484	-1.27305	0.853287	-0.741022	0.691898	2	0
intron_10_97737325_97738477	ENSG00000155256.17	0.182332	33	2	0.203	Adipose_Visceral_Omentum	0.492541	Brain_Cerebellum	28.5981	1.19393e-15	3.78484	-1.27305	0.853287	-0.741022	0.691898	2	0
intron_10_97737325_97738477	ENSG00000155256.17	0.182332	33	2	0.203	Adipose_Visceral_Omentum	0.492541	Brain_Cerebellum	28.5981	1.19393e-15	3.78484	-1.27305	0.853287	-0.741022	0.691898	2	0
intron_10_97738674_97743094	ENSG00000155256.17	0.367592	24	2	0.200178	Brain_Cerebellum	0.2717	Adipose_Subcutaneous	15.5183	3.10515e-17	8.48167	-1.09916	1.28104	1.01938	0.452724	2	0
intron_10_97738674_97743094	ENSG00000155256.17	0.367592	24	2	0.200178	Brain_Cerebellum	0.2717	Adipose_Subcutaneous	15.5183	3.10515e-17	8.48167	-1.09916	1.28104	1.01938	0.452724	2	0
intron_10_97738674_97743094	ENSG00000155256.17	0.367592	24	2	0.200178	Brain_Cerebellum	0.2717	Adipose_Subcutaneous	15.5183	3.10515e-17	8.48167	-1.09916	1.28104	1.01938	0.452724	2	0
intron_10_97738674_97744729	ENSG00000155256.17	0.481984	33	4	0.129715	Esophagus_Gastroesophageal_Junction	0.990552	Ovary	21.5276	8.50116e-16	1.97809	-1.11046	1.51523	0.0537882	0.797112	4	0
intron_10_97738674_97744729	ENSG00000155256.17	0.481984	33	4	0.129715	Esophagus_Gastroesophageal_Junction	0.990552	Ovary	21.5276	8.50116e-16	1.97809	-1.11046	1.51523	0.0537882	0.797112	4	0
intron_10_97738674_97744729	ENSG00000155256.17	0.481984	33	4	0.129715	Esophagus_Gastroesophageal_Junction	0.990552	Ovary	21.5276	8.50116e-16	1.97809	-1.11046	1.51523	0.0537882	0.797112	4	0
intron_10_97738674_97744729	ENSG00000155256.17	0.481984	33	4	0.129715	Esophagus_Gastroesophageal_Junction	0.990552	Ovary	21.5276	8.50116e-16	1.97809	-1.11046	1.51523	0.0537882	0.797112	4	0
intron_10_97738674_97744729	ENSG00000155256.17	0.481984	33	4	0.129715	Esophagus_Gastroesophageal_Junction	0.990552	Ovary	21.5276	8.50116e-16	1.97809	-1.11046	1.51523	0.0537882	0.797112	4	0
intron_10_97738674_97748269	ENSG00000155256.17	0.333147	26	1	0.1494	Vagina	0.9626	Brain_Spinal_cord_cervical_c-1	24.1309	6.52162e-16	24.1309	-1.44165	-0.0468911	-0.933691	0.370699	1	0
intron_10_97743164_97744729	ENSG00000155256.17	0.285127	36	2	0.08031	Small_Intestine_Terminal_Ileum	0.3336	Brain_Substantia_nigra	26.6535	1.11852e-15	8.5996	0.966888	1.74889	1.32865	0.20204	2	0
intron_10_97743164_97744729	ENSG00000155256.17	0.285127	36	2	0.08031	Small_Intestine_Terminal_Ileum	0.3336	Brain_Substantia_nigra	26.6535	1.11852e-15	8.5996	0.966888	1.74889	1.32865	0.20204	2	0
intron_10_97743164_97744729	ENSG00000155256.17	0.285127	36	2	0.08031	Small_Intestine_Terminal_Ileum	0.3336	Brain_Substantia_nigra	26.6535	1.11852e-15	8.5996	0.966888	1.74889	1.32865	0.20204	2	0
intron_10_97743164_97744729	ENSG00000155256.17	0.285127	36	2	0.08031	Small_Intestine_Terminal_Ileum	0.3336	Brain_Substantia_nigra	26.6535	1.11852e-15	8.5996	0.966888	1.74889	1.32865	0.20204	2	0
intron_10_97743164_97744729	ENSG00000155256.17	0.285127	36	2	0.08031	Small_Intestine_Terminal_Ileum	0.3336	Brain_Substantia_nigra	26.6535	1.11852e-15	8.5996	0.966888	1.74889	1.32865	0.20204	2	0
intron_10_97744915_97748269	ENSG00000155256.17	0.295212	49	3	0.08031	Brain_Cerebellar_Hemisphere	0.900653	Brain_Caudate_basal_ganglia	40.2163	1.10917e-15	2.05613	-1.12285	1.74889	0.259469	0.682908	3	0
intron_10_97744915_97748269	ENSG00000155256.17	0.295212	49	3	0.08031	Brain_Cerebellar_Hemisphere	0.900653	Brain_Caudate_basal_ganglia	40.2163	1.10917e-15	2.05613	-1.12285	1.74889	0.259469	0.682908	3	0
intron_10_97744915_97748269	ENSG00000155256.17	0.295212	49	3	0.08031	Brain_Cerebellar_Hemisphere	0.900653	Brain_Caudate_basal_ganglia	40.2163	1.10917e-15	2.05613	-1.12285	1.74889	0.259469	0.682908	3	0
intron_10_97744915_97748269	ENSG00000155256.17	0.295212	49	3	0.08031	Brain_Cerebellar_Hemisphere	0.900653	Brain_Caudate_basal_ganglia	40.2163	1.10917e-15	2.05613	-1.12285	1.74889	0.259469	0.682908	3	0
intron_10_97744915_97748269	ENSG00000155256.17	0.295212	49	3	0.08031	Brain_Cerebellar_Hemisphere	0.900653	Brain_Caudate_basal_ganglia	40.2163	1.10917e-15	2.05613	-1.12285	1.74889	0.259469	0.682908	3	0
intron_10_97744915_97748269	ENSG00000155256.17	0.295212	49	3	0.08031	Brain_Cerebellar_Hemisphere	0.900653	Brain_Caudate_basal_ganglia	40.2163	1.10917e-15	2.05613	-1.12285	1.74889	0.259469	0.682908	3	0
intron_10_97744915_97748269	ENSG00000155256.17	0.295212	49	3	0.08031	Brain_Cerebellar_Hemisphere	0.900653	Brain_Caudate_basal_ganglia	40.2163	1.10917e-15	2.05613	-1.12285	1.74889	0.259469	0.682908	3	0
intron_10_97748364_97749474	ENSG00000155256.17	0.176427	19	3	0.116	Brain_Frontal_Cortex_BA9	0.4077	Ovary	12.1265	1.67676e-18	0.850771	-1.57179	1.21282	0.623377	0.785198	3	0
intron_10_97749586_97750331	ENSG00000155256.17	0.29705	27	2	0.114115	Lung	0.2165	Esophagus_Muscularis	25.5297	8.71352e-16	1.41441	-1.56921	1.57997	0.43227	1.38104	2	0
intron_10_97749586_97750331	ENSG00000155256.17	0.29705	27	2	0.114115	Lung	0.2165	Esophagus_Muscularis	25.5297	8.71352e-16	1.41441	-1.56921	1.57997	0.43227	1.38104	2	0
intron_10_97749586_97750331	ENSG00000155256.17	0.29705	27	2	0.114115	Lung	0.2165	Esophagus_Muscularis	25.5297	8.71352e-16	1.41441	-1.56921	1.57997	0.43227	1.38104	2	0
intron_10_97749586_97750331	ENSG00000155256.17	0.29705	27	2	0.114115	Lung	0.2165	Esophagus_Muscularis	25.5297	8.71352e-16	1.41441	-1.56921	1.57997	0.43227	1.38104	2	0
intron_10_97749586_97750331	ENSG00000155256.17	0.29705	27	2	0.114115	Lung	0.2165	Esophagus_Muscularis	25.5297	8.71352e-16	1.41441	-1.56921	1.57997	0.43227	1.38104	2	0
intron_10_97750470_97751376	ENSG00000155256.17	0.2868	26	2	0.1302	Cells_EBV-transformed_lymphocytes	0.5168	Heart_Left_Ventricle	22.319	4.26878e-16	3.64742	-1.51331	1.51331	-0.64813	0.851347	2	0
intron_10_97750470_97751376	ENSG00000155256.17	0.2868	26	2	0.1302	Cells_EBV-transformed_lymphocytes	0.5168	Heart_Left_Ventricle	22.319	4.26878e-16	3.64742	-1.51331	1.51331	-0.64813	0.851347	2	0
intron_10_97750470_97751376	ENSG00000155256.17	0.2868	26	2	0.1302	Cells_EBV-transformed_lymphocytes	0.5168	Heart_Left_Ventricle	22.319	4.26878e-16	3.64742	-1.51331	1.51331	-0.64813	0.851347	2	0
intron_10_97750470_97751391	ENSG00000155256.17	0.285437	25	2	0.1302	Cells_EBV-transformed_lymphocytes	0.5168	Colon_Sigmoid	21.5686	1.08928e-17	3.40031	-1.51331	1.51331	0.614427	0.85183	2	0
intron_10_97750470_97751391	ENSG00000155256.17	0.285437	25	2	0.1302	Cells_EBV-transformed_lymphocytes	0.5168	Colon_Sigmoid	21.5686	1.08928e-17	3.40031	-1.51331	1.51331	0.614427	0.85183	2	0
intron_10_97750470_97751391	ENSG00000155256.17	0.285437	25	2	0.1302	Cells_EBV-transformed_lymphocytes	0.5168	Colon_Sigmoid	21.5686	1.08928e-17	3.40031	-1.51331	1.51331	0.614427	0.85183	2	0
intron_10_97753182_97754727	ENSG00000155256.17	0.282547	33	2	0.101988	Pituitary	0.3739	Minor_Salivary_Gland	30.2901	7.15598e-16	1.47211	-1.63529	-0.889192	-1.27148	0.244737	2	0
intron_10_97753182_97754727	ENSG00000155256.17	0.282547	33	2	0.101988	Pituitary	0.3739	Minor_Salivary_Gland	30.2901	7.15598e-16	1.47211	-1.63529	-0.889192	-1.27148	0.244737	2	0
intron_10_97753182_97754727	ENSG00000155256.17	0.282547	33	2	0.101988	Pituitary	0.3739	Minor_Salivary_Gland	30.2901	7.15598e-16	1.47211	-1.63529	-0.889192	-1.27148	0.244737	2	0
intron_10_97753182_97754727	ENSG00000155256.17	0.282547	33	2	0.101988	Pituitary	0.3739	Minor_Salivary_Gland	30.2901	7.15598e-16	1.47211	-1.63529	-0.889192	-1.27148	0.244737	2	0
intron_10_97753182_97757265	ENSG00000155256.17	0.268636	47	2	0.123	Brain_Anterior_cingulate_cortex_BA24	0.400606	Uterus	44.1501	1.31691e-15	2.1207	0.84054	1.5423	1.25013	0.233863	2	0
intron_10_97753182_97757265	ENSG00000155256.17	0.268636	47	2	0.123	Brain_Anterior_cingulate_cortex_BA24	0.400606	Uterus	44.1501	1.31691e-15	2.1207	0.84054	1.5423	1.25013	0.233863	2	0
intron_10_97753182_97757265	ENSG00000155256.17	0.268636	47	2	0.123	Brain_Anterior_cingulate_cortex_BA24	0.400606	Uterus	44.1501	1.31691e-15	2.1207	0.84054	1.5423	1.25013	0.233863	2	0
intron_10_97753182_97757265	ENSG00000155256.17	0.268636	47	2	0.123	Brain_Anterior_cingulate_cortex_BA24	0.400606	Uterus	44.1501	1.31691e-15	2.1207	0.84054	1.5423	1.25013	0.233863	2	0
intron_10_97753182_97757265	ENSG00000155256.17	0.268636	47	2	0.123	Brain_Anterior_cingulate_cortex_BA24	0.400606	Uterus	44.1501	1.31691e-15	2.1207	0.84054	1.5423	1.25013	0.233863	2	0
intron_10_97753182_97757265	ENSG00000155256.17	0.268636	47	2	0.123	Brain_Anterior_cingulate_cortex_BA24	0.400606	Uterus	44.1501	1.31691e-15	2.1207	0.84054	1.5423	1.25013	0.233863	2	0
intron_10_97754858_97757265	ENSG00000155256.17	0.363054	32	2	0.1784	Spleen	0.9626	Colon_Transverse	30.5683	5.45995e-16	1.25653	-1.3457	-0.0468911	-1.02339	0.255261	2	0
intron_10_97754858_97757265	ENSG00000155256.17	0.363054	32	2	0.1784	Spleen	0.9626	Colon_Transverse	30.5683	5.45995e-16	1.25653	-1.3457	-0.0468911	-1.02339	0.255261	2	0
intron_10_97754858_97757265	ENSG00000155256.17	0.363054	32	2	0.1784	Spleen	0.9626	Colon_Transverse	30.5683	5.45995e-16	1.25653	-1.3457	-0.0468911	-1.02339	0.255261	2	0
intron_10_97754858_97757265	ENSG00000155256.17	0.363054	32	2	0.1784	Spleen	0.9626	Colon_Transverse	30.5683	5.45995e-16	1.25653	-1.3457	-0.0468911	-1.02339	0.255261	2	0
intron_10_97754858_97757265	ENSG00000155256.17	0.363054	32	2	0.1784	Spleen	0.9626	Colon_Transverse	30.5683	5.45995e-16	1.25653	-1.3457	-0.0468911	-1.02339	0.255261	2	0
intron_10_97757311_97757642	ENSG00000155256.17	0.1494	2	1	0.1494	Adipose_Visceral_Omentum	0.1494	Adipose_Visceral_Omentum	2	3.53145e-16	2	1.44165	1.44165	1.44165	0	1	0
intron_10_97757723_97757868	ENSG00000155256.17	0.392162	28	2	0.1813	Stomach	0.98661	Nerve_Tibial	25.4617	5.73719e-16	1.46723	-0.389099	1.33676	0.615238	0.35087	2	0
intron_10_97757723_97757868	ENSG00000155256.17	0.392162	28	2	0.1813	Stomach	0.98661	Nerve_Tibial	25.4617	5.73719e-16	1.46723	-0.389099	1.33676	0.615238	0.35087	2	0
intron_10_97757723_97757868	ENSG00000155256.17	0.392162	28	2	0.1813	Stomach	0.98661	Nerve_Tibial	25.4617	5.73719e-16	1.46723	-0.389099	1.33676	0.615238	0.35087	2	0
intron_10_97757723_97757868	ENSG00000155256.17	0.392162	28	2	0.1813	Stomach	0.98661	Nerve_Tibial	25.4617	5.73719e-16	1.46723	-0.389099	1.33676	0.615238	0.35087	2	0
intron_10_97757723_97757868	ENSG00000155256.17	0.392162	28	2	0.1813	Stomach	0.98661	Nerve_Tibial	25.4617	5.73719e-16	1.46723	-0.389099	1.33676	0.615238	0.35087	2	0
intron_10_97757723_97757868	ENSG00000155256.17	0.392162	28	2	0.1813	Stomach	0.98661	Nerve_Tibial	25.4617	5.73719e-16	1.46723	-0.389099	1.33676	0.615238	0.35087	2	0
intron_10_97757723_97759236	ENSG00000155256.17	0.390472	48	3	0.1813	Colon_Sigmoid	0.970981	Heart_Left_Ventricle	40.3045	8.63397e-16	1.69474	-1.33676	1.32582	-0.345308	0.558611	3	0
intron_10_97757723_97759236	ENSG00000155256.17	0.390472	48	3	0.1813	Colon_Sigmoid	0.970981	Heart_Left_Ventricle	40.3045	8.63397e-16	1.69474	-1.33676	1.32582	-0.345308	0.558611	3	0
intron_10_97757723_97759236	ENSG00000155256.17	0.390472	48	3	0.1813	Colon_Sigmoid	0.970981	Heart_Left_Ventricle	40.3045	8.63397e-16	1.69474	-1.33676	1.32582	-0.345308	0.558611	3	0
intron_10_97757723_97759236	ENSG00000155256.17	0.390472	48	3	0.1813	Colon_Sigmoid	0.970981	Heart_Left_Ventricle	40.3045	8.63397e-16	1.69474	-1.33676	1.32582	-0.345308	0.558611	3	0
intron_10_97757723_97759236	ENSG00000155256.17	0.390472	48	3	0.1813	Colon_Sigmoid	0.970981	Heart_Left_Ventricle	40.3045	8.63397e-16	1.69474	-1.33676	1.32582	-0.345308	0.558611	3	0
intron_10_97757723_97759236	ENSG00000155256.17	0.390472	48	3	0.1813	Colon_Sigmoid	0.970981	Heart_Left_Ventricle	40.3045	8.63397e-16	1.69474	-1.33676	1.32582	-0.345308	0.558611	3	0
intron_10_97757723_97759236	ENSG00000155256.17	0.390472	48	3	0.1813	Colon_Sigmoid	0.970981	Heart_Left_Ventricle	40.3045	8.63397e-16	1.69474	-1.33676	1.32582	-0.345308	0.558611	3	0
intron_10_97772649_97840825	ENSG00000155265.10	0.8175	1	1	0.8175	Heart_Atrial_Appendage	0.8175	Heart_Atrial_Appendage	1	1	1	-0.230762	-0.230762	-0.230762	NA	1	0
intron_10_97836960_97840825	ENSG00000155265.10	0.12889	2	2	0.0504802	Heart_Atrial_Appendage	0.501392	Muscle_Skeletal	1.07781	0.922188	0.922188	0.672301	1.95587	1.31409	0.907622	2	0
intron_10_97840934_97841400	ENSG00000155265.10	0.345146	1	1	0.345146	Muscle_Skeletal	0.345146	Muscle_Skeletal	1	1	1	0.944047	0.944047	0.944047	NA	1	0
intron_10_97841716_97850014	ENSG00000155265.10	0.3808	1	1	0.3808	Heart_Atrial_Appendage	0.3808	Heart_Atrial_Appendage	1	1	1	-0.876423	-0.876423	-0.876423	NA	1	0
intron_10_97841716_97859458	ENSG00000155265.10	0.656833	1	1	0.656833	Heart_Atrial_Appendage	0.656833	Heart_Atrial_Appendage	1	1	1	-0.44429	-0.44429	-0.44429	NA	1	0
intron_10_97841756_97850014	ENSG00000155265.10	0.961424	3	1	0.797645	Testis	0.881295	Nerve_Tibial	2.96953	9.05816e-17	2.96953	-0.249315	0.256396	-0.0474155	0.267816	1	0
intron_10_97850315_97859458	ENSG00000155265.10	0.335061	31	2	0.250069	Brain_Substantia_nigra	0.3788	Brain_Anterior_cingulate_cortex_BA24	29.0038	1.0748e-15	1.99617	-1.15018	1.15018	-0.0545266	1.15212	2	0
intron_10_97850315_97859458	ENSG00000155265.10	0.335061	31	2	0.250069	Brain_Substantia_nigra	0.3788	Brain_Anterior_cingulate_cortex_BA24	29.0038	1.0748e-15	1.99617	-1.15018	1.15018	-0.0545266	1.15212	2	0
intron_10_97850315_97859458	ENSG00000155265.10	0.335061	31	2	0.250069	Brain_Substantia_nigra	0.3788	Brain_Anterior_cingulate_cortex_BA24	29.0038	1.0748e-15	1.99617	-1.15018	1.15018	-0.0545266	1.15212	2	0
intron_10_97850315_97859458	ENSG00000155265.10	0.335061	31	2	0.250069	Brain_Substantia_nigra	0.3788	Brain_Anterior_cingulate_cortex_BA24	29.0038	1.0748e-15	1.99617	-1.15018	1.15018	-0.0545266	1.15212	2	0
intron_10_97859583_97863930	ENSG00000155265.10	0.150402	11	2	0.2238	Brain_Nucleus_accumbens_basal_ganglia	0.2397	Whole_Blood	6.93034	3.34564e-18	4.06966	-1.17574	1.21649	0.129112	1.2493	2	0
intron_10_97865714_97880249	ENSG00000095713.13	0.0982929	6	2	0.08789	Esophagus_Gastroesophageal_Junction	0.1608	Heart_Left_Ventricle	5.00003	9.45584e-20	0.999968	-1.70663	-1.40239	-1.60201	0.103008	2	0
intron_10_97865714_97880249	ENSG00000095713.13	0.0982929	6	2	0.08789	Esophagus_Gastroesophageal_Junction	0.1608	Heart_Left_Ventricle	5.00003	9.45584e-20	0.999968	-1.70663	-1.40239	-1.60201	0.103008	2	0
intron_10_97879801_97880249	ENSG00000095713.13	0.565198	4	3	0.2221	Heart_Left_Ventricle	0.4586	Brain_Cerebellum	2.48665	4.8136e-17	0.507852	-0.790733	1.22096	-0.263019	0.989598	3	0
intron_10_97879801_97880249	ENSG00000095713.13	0.565198	4	3	0.2221	Heart_Left_Ventricle	0.4586	Brain_Cerebellum	2.48665	4.8136e-17	0.507852	-0.790733	1.22096	-0.263019	0.989598	3	0
intron_10_97880392_97882786	ENSG00000095713.13	0.517717	16	3	0.203	Adipose_Subcutaneous	0.975	Artery_Coronary	8.66265	7.76913e-18	1.39468	-1.27305	1.27305	-0.0193203	0.46826	3	0
intron_10_97882828_97884206	ENSG00000095713.13	0.363311	12	2	0.203	Esophagus_Gastroesophageal_Junction	0.917484	Artery_Coronary	10.0579	8.80362e-18	1.94205	-1.27305	1.27305	-0.0761385	0.74697	2	0
intron_10_98134706_98162883	ENSG00000166024.13	0.010885	10	3	0.0008415	Adipose_Subcutaneous	0.2404	Spleen	8.54857	2.04233e-17	0.452523	1.17399	3.33877	2.24181	0.510302	3	0
intron_10_98162975_98163293	ENSG00000166024.13	0.2555	38	1	0.2555	Artery_Coronary	0.2555	Adipose_Visceral_Omentum	38	1.18705e-15	38	-1.13709	-1.13709	-1.13709	1.15435e-16	1	0
intron_10_98162975_98163293	ENSG00000166024.13	0.2555	38	1	0.2555	Artery_Coronary	0.2555	Adipose_Visceral_Omentum	38	1.18705e-15	38	-1.13709	-1.13709	-1.13709	1.15435e-16	1	0
intron_10_98162975_98163293	ENSG00000166024.13	0.2555	38	1	0.2555	Artery_Coronary	0.2555	Adipose_Visceral_Omentum	38	1.18705e-15	38	-1.13709	-1.13709	-1.13709	1.15435e-16	1	0
intron_10_98162975_98163293	ENSG00000166024.13	0.2555	38	1	0.2555	Artery_Coronary	0.2555	Adipose_Visceral_Omentum	38	1.18705e-15	38	-1.13709	-1.13709	-1.13709	1.15435e-16	1	0
intron_10_98162975_98163293	ENSG00000166024.13	0.2555	38	1	0.2555	Artery_Coronary	0.2555	Adipose_Visceral_Omentum	38	1.18705e-15	38	-1.13709	-1.13709	-1.13709	1.15435e-16	1	0
intron_10_98163397_98186467	ENSG00000166024.13	0.00377677	33	2	0.0008485	Pituitary	0.01871	Brain_Cerebellar_Hemisphere	30.5658	1.01908e-15	2.39012	-3.33647	-2.35126	-2.77266	0.422521	2	0
intron_10_98163397_98186467	ENSG00000166024.13	0.00377677	33	2	0.0008485	Pituitary	0.01871	Brain_Cerebellar_Hemisphere	30.5658	1.01908e-15	2.39012	-3.33647	-2.35126	-2.77266	0.422521	2	0
intron_10_98163397_98208101	ENSG00000166024.13	0.00367498	44	2	0.0008485	Esophagus_Gastroesophageal_Junction	0.01871	Brain_Amygdala	42.491	9.16427e-16	1.42002	2.35126	3.33647	3.02352	0.300766	2	0
intron_10_98163397_98208101	ENSG00000166024.13	0.00367498	44	2	0.0008485	Esophagus_Gastroesophageal_Junction	0.01871	Brain_Amygdala	42.491	9.16427e-16	1.42002	2.35126	3.33647	3.02352	0.300766	2	0
intron_10_98163397_98208101	ENSG00000166024.13	0.00367498	44	2	0.0008485	Esophagus_Gastroesophageal_Junction	0.01871	Brain_Amygdala	42.491	9.16427e-16	1.42002	2.35126	3.33647	3.02352	0.300766	2	0
intron_10_98163397_98208101	ENSG00000166024.13	0.00367498	44	2	0.0008485	Esophagus_Gastroesophageal_Junction	0.01871	Brain_Amygdala	42.491	9.16427e-16	1.42002	2.35126	3.33647	3.02352	0.300766	2	0
intron_10_98163397_98208101	ENSG00000166024.13	0.00367498	44	2	0.0008485	Esophagus_Gastroesophageal_Junction	0.01871	Brain_Amygdala	42.491	9.16427e-16	1.42002	2.35126	3.33647	3.02352	0.300766	2	0
intron_10_98186563_98208101	ENSG00000166024.13	0.000959408	36	1	0.0009642	Cells_Cultured_fibroblasts	0.02209	Brain_Caudate_basal_ganglia	35.3318	9.78075e-16	35.3318	-3.30077	-2.28882	-3.26703	0.171063	1	0
intron_10_98186563_98208101	ENSG00000166024.13	0.000959408	36	1	0.0009642	Cells_Cultured_fibroblasts	0.02209	Brain_Caudate_basal_ganglia	35.3318	9.78075e-16	35.3318	-3.30077	-2.28882	-3.26703	0.171063	1	0
intron_10_98186563_98208101	ENSG00000166024.13	0.000959408	36	1	0.0009642	Cells_Cultured_fibroblasts	0.02209	Brain_Caudate_basal_ganglia	35.3318	9.78075e-16	35.3318	-3.30077	-2.28882	-3.26703	0.171063	1	0
intron_10_98186563_98208101	ENSG00000166024.13	0.000959408	36	1	0.0009642	Cells_Cultured_fibroblasts	0.02209	Brain_Caudate_basal_ganglia	35.3318	9.78075e-16	35.3318	-3.30077	-2.28882	-3.26703	0.171063	1	0
intron_10_98209899_98230066	ENSG00000166024.13	0.008562	11	1	0.008562	Adipose_Visceral_Omentum	0.008562	Breast_Mammary_Tissue	11	1.71624e-32	11	-2.62907	2.62907	-1.67304	2.12702	1	0
intron_10_98209899_98231512	ENSG00000166024.13	0.0174451	12	2	0.008562	Brain_Amygdala	0.3089	Brain_Hypothalamus	11.0008	1.13502e-33	0.999201	-2.62907	2.62907	1.61842	2.03684	2	0
intron_10_98209899_98231512	ENSG00000166024.13	0.0174451	12	2	0.008562	Brain_Amygdala	0.3089	Brain_Hypothalamus	11.0008	1.13502e-33	0.999201	-2.62907	2.62907	1.61842	2.03684	2	0
intron_10_98209899_98234446	ENSG00000166024.13	0.1454	4	1	0.1454	Adipose_Subcutaneous	0.1454	Adipose_Subcutaneous	4	2.97107e-17	4	-1.45597	-1.45597	-1.45597	0	1	0
intron_10_98255739_98256780	ENSG00000138131.3	0.00122472	13	2	0.0002592	Nerve_Tibial	0.2041	Esophagus_Gastroesophageal_Junction	12.1818	8.92791e-18	0.818187	1.26996	3.65299	1.45327	0.660936	2	0
intron_10_98255739_98256780	ENSG00000138131.3	0.00122472	13	2	0.0002592	Nerve_Tibial	0.2041	Esophagus_Gastroesophageal_Junction	12.1818	8.92791e-18	0.818187	1.26996	3.65299	1.45327	0.660936	2	0
intron_10_98257804_98257981	ENSG00000138131.3	0.00615309	14	2	0.002238	Adipose_Visceral_Omentum	0.0161531	Artery_Aorta	13.3009	2.92358e-20	0.699066	-3.05668	3.05668	-1.79319	2.51506	2	0
intron_10_98258164_98259009	ENSG00000138131.3	0.00867145	16	2	0.002238	Nerve_Tibial	0.4827	Breast_Mammary_Tissue	11.0952	3.04867e-18	4.90478	-0.701967	3.05668	2.0576	1.58116	2	0
intron_10_98259429_98260922	ENSG00000138131.3	0.18581	10	2	0.1512	Muscle_Skeletal	0.1815	Skin_Sun_Exposed_Lower_leg	9.02255	1.11134e-18	0.977447	-1.33615	1.43531	0.549822	1.30185	2	0
intron_10_98259429_98260922	ENSG00000138131.3	0.18581	10	2	0.1512	Muscle_Skeletal	0.1815	Skin_Sun_Exposed_Lower_leg	9.02255	1.11134e-18	0.977447	-1.33615	1.43531	0.549822	1.30185	2	0
intron_10_98263051_98268132	ENSG00000138131.3	0.00104695	16	2	0.0002126	Prostate	0.007764	Artery_Aorta	14.2437	1.47224e-17	1.75627	-3.70355	-2.66216	-2.98185	0.489817	2	0
intron_10_98263051_98268132	ENSG00000138131.3	0.00104695	16	2	0.0002126	Prostate	0.007764	Artery_Aorta	14.2437	1.47224e-17	1.75627	-3.70355	-2.66216	-2.98185	0.489817	2	0
intron_10_98267822_98268132	ENSG00000138131.3	0.0148278	9	2	0.0037461	Artery_Aorta	0.0807645	Cells_Cultured_fibroblasts	8.43974	4.81328e-17	0.560262	1.74627	2.89879	2.77073	0.384173	2	0
intron_10_98380543_98383709	ENSG00000119943.12	0.214788	9	2	0.08389	Adrenal_Gland	0.1002	Adipose_Visceral_Omentum	8.58857	3.07118e-49	0.411429	1.64388	1.72855	1.6627	0.037333	2	0
intron_10_98380543_98383709	ENSG00000119943.12	0.214788	9	2	0.08389	Adrenal_Gland	0.1002	Adipose_Visceral_Omentum	8.58857	3.07118e-49	0.411429	1.64388	1.72855	1.6627	0.037333	2	0
intron_10_98380543_98383709	ENSG00000119943.12	0.214788	9	2	0.08389	Adrenal_Gland	0.1002	Adipose_Visceral_Omentum	8.58857	3.07118e-49	0.411429	1.64388	1.72855	1.6627	0.037333	2	0
intron_10_98383868_98384947	ENSG00000119943.12	0.1104	1	1	0.1104	Adipose_Subcutaneous	0.1104	Adipose_Subcutaneous	1	1	1	1.5964	1.5964	1.5964	NA	1	0
intron_10_98383910_98384947	ENSG00000119943.12	0.1216	6	1	0.1216	Stomach	0.1216	Adipose_Visceral_Omentum	6	5.28455e-66	6	1.54809	1.54809	1.54809	9.93014e-17	1	0
intron_10_98383910_98384947	ENSG00000119943.12	0.1216	6	1	0.1216	Stomach	0.1216	Adipose_Visceral_Omentum	6	5.28455e-66	6	1.54809	1.54809	1.54809	9.93014e-17	1	0
intron_10_98385067_98387201	ENSG00000119943.12	0.24019	33	2	0.0886039	Brain_Cerebellar_Hemisphere	0.86718	Artery_Coronary	21.0478	5.80523e-16	11.7659	-1.70281	1.5964	-0.338991	0.978276	2	0
intron_10_98385067_98387201	ENSG00000119943.12	0.24019	33	2	0.0886039	Brain_Cerebellar_Hemisphere	0.86718	Artery_Coronary	21.0478	5.80523e-16	11.7659	-1.70281	1.5964	-0.338991	0.978276	2	0
intron_10_98385067_98387201	ENSG00000119943.12	0.24019	33	2	0.0886039	Brain_Cerebellar_Hemisphere	0.86718	Artery_Coronary	21.0478	5.80523e-16	11.7659	-1.70281	1.5964	-0.338991	0.978276	2	0
intron_10_98385067_98387201	ENSG00000119943.12	0.24019	33	2	0.0886039	Brain_Cerebellar_Hemisphere	0.86718	Artery_Coronary	21.0478	5.80523e-16	11.7659	-1.70281	1.5964	-0.338991	0.978276	2	0
intron_10_98385067_98387201	ENSG00000119943.12	0.24019	33	2	0.0886039	Brain_Cerebellar_Hemisphere	0.86718	Artery_Coronary	21.0478	5.80523e-16	11.7659	-1.70281	1.5964	-0.338991	0.978276	2	0
intron_10_98385067_98387201	ENSG00000119943.12	0.24019	33	2	0.0886039	Brain_Cerebellar_Hemisphere	0.86718	Artery_Coronary	21.0478	5.80523e-16	11.7659	-1.70281	1.5964	-0.338991	0.978276	2	0
intron_10_98385067_98387201	ENSG00000119943.12	0.24019	33	2	0.0886039	Brain_Cerebellar_Hemisphere	0.86718	Artery_Coronary	21.0478	5.80523e-16	11.7659	-1.70281	1.5964	-0.338991	0.978276	2	0
intron_10_98385184_98387201	ENSG00000119943.12	0.224986	49	2	0.0852005	Thyroid	0.973142	Colon_Sigmoid	36.3804	4.99254e-16	12.2794	-1.34545	1.72128	0.508305	0.812184	2	0
intron_10_98385184_98387201	ENSG00000119943.12	0.224986	49	2	0.0852005	Thyroid	0.973142	Colon_Sigmoid	36.3804	4.99254e-16	12.2794	-1.34545	1.72128	0.508305	0.812184	2	0
intron_10_98385184_98387201	ENSG00000119943.12	0.224986	49	2	0.0852005	Thyroid	0.973142	Colon_Sigmoid	36.3804	4.99254e-16	12.2794	-1.34545	1.72128	0.508305	0.812184	2	0
intron_10_98385184_98387201	ENSG00000119943.12	0.224986	49	2	0.0852005	Thyroid	0.973142	Colon_Sigmoid	36.3804	4.99254e-16	12.2794	-1.34545	1.72128	0.508305	0.812184	2	0
intron_10_98385184_98387201	ENSG00000119943.12	0.224986	49	2	0.0852005	Thyroid	0.973142	Colon_Sigmoid	36.3804	4.99254e-16	12.2794	-1.34545	1.72128	0.508305	0.812184	2	0
intron_10_98385184_98387201	ENSG00000119943.12	0.224986	49	2	0.0852005	Thyroid	0.973142	Colon_Sigmoid	36.3804	4.99254e-16	12.2794	-1.34545	1.72128	0.508305	0.812184	2	0
intron_10_98385184_98387201	ENSG00000119943.12	0.224986	49	2	0.0852005	Thyroid	0.973142	Colon_Sigmoid	36.3804	4.99254e-16	12.2794	-1.34545	1.72128	0.508305	0.812184	2	0
intron_10_98387307_98387865	ENSG00000119943.12	0.144916	36	2	0.04491	Brain_Nucleus_accumbens_basal_ganglia	0.5961	Testis	33.4844	5.76575e-16	2.05614	0.530017	2.0055	1.8466	0.24304	2	0
intron_10_98387307_98387865	ENSG00000119943.12	0.144916	36	2	0.04491	Brain_Nucleus_accumbens_basal_ganglia	0.5961	Testis	33.4844	5.76575e-16	2.05614	0.530017	2.0055	1.8466	0.24304	2	0
intron_10_98387307_98387865	ENSG00000119943.12	0.144916	36	2	0.04491	Brain_Nucleus_accumbens_basal_ganglia	0.5961	Testis	33.4844	5.76575e-16	2.05614	0.530017	2.0055	1.8466	0.24304	2	0
intron_10_98387307_98387865	ENSG00000119943.12	0.144916	36	2	0.04491	Brain_Nucleus_accumbens_basal_ganglia	0.5961	Testis	33.4844	5.76575e-16	2.05614	0.530017	2.0055	1.8466	0.24304	2	0
intron_10_98387307_98387865	ENSG00000119943.12	0.144916	36	2	0.04491	Brain_Nucleus_accumbens_basal_ganglia	0.5961	Testis	33.4844	5.76575e-16	2.05614	0.530017	2.0055	1.8466	0.24304	2	0
intron_10_98387307_98387865	ENSG00000119943.12	0.144916	36	2	0.04491	Brain_Nucleus_accumbens_basal_ganglia	0.5961	Testis	33.4844	5.76575e-16	2.05614	0.530017	2.0055	1.8466	0.24304	2	0
intron_10_98387307_98388354	ENSG00000119943.12	0.0680304	41	1	0.05784	Brain_Frontal_Cortex_BA9	0.368	Cells_EBV-transformed_lymphocytes	39.3358	7.05121e-16	39.3358	-1.89691	-0.900226	-1.7855	0.159039	1	0
intron_10_98387307_98388354	ENSG00000119943.12	0.0680304	41	1	0.05784	Brain_Frontal_Cortex_BA9	0.368	Cells_EBV-transformed_lymphocytes	39.3358	7.05121e-16	39.3358	-1.89691	-0.900226	-1.7855	0.159039	1	0
intron_10_98387307_98388354	ENSG00000119943.12	0.0680304	41	1	0.05784	Brain_Frontal_Cortex_BA9	0.368	Cells_EBV-transformed_lymphocytes	39.3358	7.05121e-16	39.3358	-1.89691	-0.900226	-1.7855	0.159039	1	0
intron_10_98387307_98388354	ENSG00000119943.12	0.0680304	41	1	0.05784	Brain_Frontal_Cortex_BA9	0.368	Cells_EBV-transformed_lymphocytes	39.3358	7.05121e-16	39.3358	-1.89691	-0.900226	-1.7855	0.159039	1	0
intron_10_98387307_98388354	ENSG00000119943.12	0.0680304	41	1	0.05784	Brain_Frontal_Cortex_BA9	0.368	Cells_EBV-transformed_lymphocytes	39.3358	7.05121e-16	39.3358	-1.89691	-0.900226	-1.7855	0.159039	1	0
intron_10_98387307_98388354	ENSG00000119943.12	0.0680304	41	1	0.05784	Brain_Frontal_Cortex_BA9	0.368	Cells_EBV-transformed_lymphocytes	39.3358	7.05121e-16	39.3358	-1.89691	-0.900226	-1.7855	0.159039	1	0
intron_10_98387307_98390598	ENSG00000119943.12	0.0740574	44	1	0.05049	Brain_Caudate_basal_ganglia	0.2281	Brain_Frontal_Cortex_BA9	43.5836	1.34853e-15	43.5836	1.20527	1.95579	1.77778	0.116616	1	0
intron_10_98387307_98390598	ENSG00000119943.12	0.0740574	44	1	0.05049	Brain_Caudate_basal_ganglia	0.2281	Brain_Frontal_Cortex_BA9	43.5836	1.34853e-15	43.5836	1.20527	1.95579	1.77778	0.116616	1	0
intron_10_98387307_98390598	ENSG00000119943.12	0.0740574	44	1	0.05049	Brain_Caudate_basal_ganglia	0.2281	Brain_Frontal_Cortex_BA9	43.5836	1.34853e-15	43.5836	1.20527	1.95579	1.77778	0.116616	1	0
intron_10_98387307_98390598	ENSG00000119943.12	0.0740574	44	1	0.05049	Brain_Caudate_basal_ganglia	0.2281	Brain_Frontal_Cortex_BA9	43.5836	1.34853e-15	43.5836	1.20527	1.95579	1.77778	0.116616	1	0
intron_10_98387307_98390598	ENSG00000119943.12	0.0740574	44	1	0.05049	Brain_Caudate_basal_ganglia	0.2281	Brain_Frontal_Cortex_BA9	43.5836	1.34853e-15	43.5836	1.20527	1.95579	1.77778	0.116616	1	0
intron_10_98387307_98390598	ENSG00000119943.12	0.0740574	44	1	0.05049	Brain_Caudate_basal_ganglia	0.2281	Brain_Frontal_Cortex_BA9	43.5836	1.34853e-15	43.5836	1.20527	1.95579	1.77778	0.116616	1	0
intron_10_98388084_98388354	ENSG00000119943.12	0.0560585	34	1	0.0457782	Liver	0.08196	Colon_Sigmoid	32.6499	9.11708e-16	32.6499	-1.87495	1.99743	1.66047	0.88533	1	0
intron_10_98388084_98388354	ENSG00000119943.12	0.0560585	34	1	0.0457782	Liver	0.08196	Colon_Sigmoid	32.6499	9.11708e-16	32.6499	-1.87495	1.99743	1.66047	0.88533	1	0
intron_10_98388084_98388354	ENSG00000119943.12	0.0560585	34	1	0.0457782	Liver	0.08196	Colon_Sigmoid	32.6499	9.11708e-16	32.6499	-1.87495	1.99743	1.66047	0.88533	1	0
intron_10_98388084_98388354	ENSG00000119943.12	0.0560585	34	1	0.0457782	Liver	0.08196	Colon_Sigmoid	32.6499	9.11708e-16	32.6499	-1.87495	1.99743	1.66047	0.88533	1	0
intron_10_98388084_98388354	ENSG00000119943.12	0.0560585	34	1	0.0457782	Liver	0.08196	Colon_Sigmoid	32.6499	9.11708e-16	32.6499	-1.87495	1.99743	1.66047	0.88533	1	0
intron_10_98388084_98390598	ENSG00000119943.12	0.0732023	36	1	0.05049	Brain_Caudate_basal_ganglia	0.08196	Cells_Cultured_fibroblasts	35.7969	1.06659e-15	35.7969	1.73943	1.95579	1.78673	0.0832622	1	0
intron_10_98388084_98390598	ENSG00000119943.12	0.0732023	36	1	0.05049	Brain_Caudate_basal_ganglia	0.08196	Cells_Cultured_fibroblasts	35.7969	1.06659e-15	35.7969	1.73943	1.95579	1.78673	0.0832622	1	0
intron_10_98388084_98390598	ENSG00000119943.12	0.0732023	36	1	0.05049	Brain_Caudate_basal_ganglia	0.08196	Cells_Cultured_fibroblasts	35.7969	1.06659e-15	35.7969	1.73943	1.95579	1.78673	0.0832622	1	0
intron_10_98388084_98390598	ENSG00000119943.12	0.0732023	36	1	0.05049	Brain_Caudate_basal_ganglia	0.08196	Cells_Cultured_fibroblasts	35.7969	1.06659e-15	35.7969	1.73943	1.95579	1.78673	0.0832622	1	0
intron_10_98388084_98390598	ENSG00000119943.12	0.0732023	36	1	0.05049	Brain_Caudate_basal_ganglia	0.08196	Cells_Cultured_fibroblasts	35.7969	1.06659e-15	35.7969	1.73943	1.95579	1.78673	0.0832622	1	0
intron_10_98388508_98390598	ENSG00000119943.12	0.0725808	49	1	0.04869	Liver	0.08196	Artery_Coronary	48.7112	1.2584e-15	48.7112	-1.9713	-1.73943	-1.79038	0.0833626	1	0
intron_10_98388508_98390598	ENSG00000119943.12	0.0725808	49	1	0.04869	Liver	0.08196	Artery_Coronary	48.7112	1.2584e-15	48.7112	-1.9713	-1.73943	-1.79038	0.0833626	1	0
intron_10_98388508_98390598	ENSG00000119943.12	0.0725808	49	1	0.04869	Liver	0.08196	Artery_Coronary	48.7112	1.2584e-15	48.7112	-1.9713	-1.73943	-1.79038	0.0833626	1	0
intron_10_98388508_98390598	ENSG00000119943.12	0.0725808	49	1	0.04869	Liver	0.08196	Artery_Coronary	48.7112	1.2584e-15	48.7112	-1.9713	-1.73943	-1.79038	0.0833626	1	0
intron_10_98388508_98390598	ENSG00000119943.12	0.0725808	49	1	0.04869	Liver	0.08196	Artery_Coronary	48.7112	1.2584e-15	48.7112	-1.9713	-1.73943	-1.79038	0.0833626	1	0
intron_10_98388508_98390598	ENSG00000119943.12	0.0725808	49	1	0.04869	Liver	0.08196	Artery_Coronary	48.7112	1.2584e-15	48.7112	-1.9713	-1.73943	-1.79038	0.0833626	1	0
intron_10_98388508_98390598	ENSG00000119943.12	0.0725808	49	1	0.04869	Liver	0.08196	Artery_Coronary	48.7112	1.2584e-15	48.7112	-1.9713	-1.73943	-1.79038	0.0833626	1	0
intron_10_98389873_98390598	ENSG00000119943.12	0.127057	4	2	0.05308	Adrenal_Gland	0.06767	Testis	3.60271	6.04483e-17	0.397288	-1.8272	1.93427	0.993903	1.88073	2	0
intron_10_98390754_98390871	ENSG00000119943.12	0.0720697	45	1	0.0696661	Muscle_Skeletal	0.07235	Heart_Left_Ventricle	44.9288	1.06578e-15	44.9288	1.79691	1.81408	1.79729	0.00255898	1	0
intron_10_98390754_98390871	ENSG00000119943.12	0.0720697	45	1	0.0696661	Muscle_Skeletal	0.07235	Heart_Left_Ventricle	44.9288	1.06578e-15	44.9288	1.79691	1.81408	1.79729	0.00255898	1	0
intron_10_98390754_98390871	ENSG00000119943.12	0.0720697	45	1	0.0696661	Muscle_Skeletal	0.07235	Heart_Left_Ventricle	44.9288	1.06578e-15	44.9288	1.79691	1.81408	1.79729	0.00255898	1	0
intron_10_98390754_98390871	ENSG00000119943.12	0.0720697	45	1	0.0696661	Muscle_Skeletal	0.07235	Heart_Left_Ventricle	44.9288	1.06578e-15	44.9288	1.79691	1.81408	1.79729	0.00255898	1	0
intron_10_98390754_98390871	ENSG00000119943.12	0.0720697	45	1	0.0696661	Muscle_Skeletal	0.07235	Heart_Left_Ventricle	44.9288	1.06578e-15	44.9288	1.79691	1.81408	1.79729	0.00255898	1	0
intron_10_98390754_98390871	ENSG00000119943.12	0.0720697	45	1	0.0696661	Muscle_Skeletal	0.07235	Heart_Left_Ventricle	44.9288	1.06578e-15	44.9288	1.79691	1.81408	1.79729	0.00255898	1	0
intron_10_98390754_98390871	ENSG00000119943.12	0.0720697	45	1	0.0696661	Muscle_Skeletal	0.07235	Heart_Left_Ventricle	44.9288	1.06578e-15	44.9288	1.79691	1.81408	1.79729	0.00255898	1	0
intron_10_98390754_98391010	ENSG00000119943.12	0.0716456	43	1	0.0548893	Brain_Caudate_basal_ganglia	0.07235	Artery_Aorta	42.9165	6.62096e-16	42.9165	-1.91975	1.79691	-1.71619	0.548818	1	0
intron_10_98390754_98391010	ENSG00000119943.12	0.0716456	43	1	0.0548893	Brain_Caudate_basal_ganglia	0.07235	Artery_Aorta	42.9165	6.62096e-16	42.9165	-1.91975	1.79691	-1.71619	0.548818	1	0
intron_10_98390754_98391010	ENSG00000119943.12	0.0716456	43	1	0.0548893	Brain_Caudate_basal_ganglia	0.07235	Artery_Aorta	42.9165	6.62096e-16	42.9165	-1.91975	1.79691	-1.71619	0.548818	1	0
intron_10_98390754_98391010	ENSG00000119943.12	0.0716456	43	1	0.0548893	Brain_Caudate_basal_ganglia	0.07235	Artery_Aorta	42.9165	6.62096e-16	42.9165	-1.91975	1.79691	-1.71619	0.548818	1	0
intron_10_98390754_98391010	ENSG00000119943.12	0.0716456	43	1	0.0548893	Brain_Caudate_basal_ganglia	0.07235	Artery_Aorta	42.9165	6.62096e-16	42.9165	-1.91975	1.79691	-1.71619	0.548818	1	0
intron_10_98390754_98391010	ENSG00000119943.12	0.0716456	43	1	0.0548893	Brain_Caudate_basal_ganglia	0.07235	Artery_Aorta	42.9165	6.62096e-16	42.9165	-1.91975	1.79691	-1.71619	0.548818	1	0
intron_10_98390754_98391010	ENSG00000119943.12	0.0716456	43	1	0.0548893	Brain_Caudate_basal_ganglia	0.07235	Artery_Aorta	42.9165	6.62096e-16	42.9165	-1.91975	1.79691	-1.71619	0.548818	1	0
intron_10_98391082_98392432	ENSG00000119943.12	0.684716	34	1	0.0141799	Pituitary	0.6931	Skin_Not_Sun_Exposed_Suprapubic	31.03	5.40336e-16	31.03	0.394652	2.45267	0.50979	0.410355	1	0
intron_10_98391082_98392432	ENSG00000119943.12	0.684716	34	1	0.0141799	Pituitary	0.6931	Skin_Not_Sun_Exposed_Suprapubic	31.03	5.40336e-16	31.03	0.394652	2.45267	0.50979	0.410355	1	0
intron_10_98391082_98392432	ENSG00000119943.12	0.684716	34	1	0.0141799	Pituitary	0.6931	Skin_Not_Sun_Exposed_Suprapubic	31.03	5.40336e-16	31.03	0.394652	2.45267	0.50979	0.410355	1	0
intron_10_98391082_98392432	ENSG00000119943.12	0.684716	34	1	0.0141799	Pituitary	0.6931	Skin_Not_Sun_Exposed_Suprapubic	31.03	5.40336e-16	31.03	0.394652	2.45267	0.50979	0.410355	1	0
intron_10_98393083_98393483	ENSG00000119943.12	0.0414792	18	1	0.03815	Minor_Salivary_Gland	0.0512	Pituitary	17.7297	1.87028e-18	17.7297	1.9498	2.07324	2.02349	0.047334	1	0
intron_10_98393083_98393483	ENSG00000119943.12	0.0414792	18	1	0.03815	Minor_Salivary_Gland	0.0512	Pituitary	17.7297	1.87028e-18	17.7297	1.9498	2.07324	2.02349	0.047334	1	0
intron_10_98393083_98393483	ENSG00000119943.12	0.0414792	18	1	0.03815	Minor_Salivary_Gland	0.0512	Pituitary	17.7297	1.87028e-18	17.7297	1.9498	2.07324	2.02349	0.047334	1	0
intron_10_98393083_98395196	ENSG00000119943.12	0.083077	31	2	0.03815	Artery_Aorta	0.7488	Brain_Spinal_cord_cervical_c-1	27.331	6.32248e-16	2.95054	-2.07324	0.320222	-1.74541	0.70322	2	0
intron_10_98393083_98395196	ENSG00000119943.12	0.083077	31	2	0.03815	Artery_Aorta	0.7488	Brain_Spinal_cord_cervical_c-1	27.331	6.32248e-16	2.95054	-2.07324	0.320222	-1.74541	0.70322	2	0
intron_10_98393083_98395196	ENSG00000119943.12	0.083077	31	2	0.03815	Artery_Aorta	0.7488	Brain_Spinal_cord_cervical_c-1	27.331	6.32248e-16	2.95054	-2.07324	0.320222	-1.74541	0.70322	2	0
intron_10_98393083_98395196	ENSG00000119943.12	0.083077	31	2	0.03815	Artery_Aorta	0.7488	Brain_Spinal_cord_cervical_c-1	27.331	6.32248e-16	2.95054	-2.07324	0.320222	-1.74541	0.70322	2	0
intron_10_98395452_98397345	ENSG00000119943.12	0.07813	2	1	0.07813	Adipose_Subcutaneous	0.07813	Adipose_Subcutaneous	2	3.3547e-17	2	1.76164	1.76164	1.76164	0	1	0
intron_10_98400257_98407582	ENSG00000119943.12	0.305059	15	4	0.0437792	Cells_Cultured_fibroblasts	0.893135	Artery_Tibial	10.4857	2.44625e-17	0.380271	-2.0162	1.8272	-0.247774	0.899794	4	0
intron_10_98403931_98407582	ENSG00000119943.12	0.318355	14	2	0.1325	Thyroid	0.2282	Nerve_Tibial	13.1926	3.06534e-17	0.807402	1.20501	1.50432	1.29052	0.140318	2	0
intron_10_98403931_98407582	ENSG00000119943.12	0.318355	14	2	0.1325	Thyroid	0.2282	Nerve_Tibial	13.1926	3.06534e-17	0.807402	1.20501	1.50432	1.29052	0.140318	2	0
intron_10_98407997_98410939	ENSG00000119943.12	0.15519	38	1	0.06452	Brain_Putamen_basal_ganglia	0.2712	Brain_Caudate_basal_ganglia	36.8852	6.95105e-16	36.8852	-1.84857	-1.1003	-1.40101	0.151642	1	0
intron_10_98407997_98410939	ENSG00000119943.12	0.15519	38	1	0.06452	Brain_Putamen_basal_ganglia	0.2712	Brain_Caudate_basal_ganglia	36.8852	6.95105e-16	36.8852	-1.84857	-1.1003	-1.40101	0.151642	1	0
intron_10_98407997_98410939	ENSG00000119943.12	0.15519	38	1	0.06452	Brain_Putamen_basal_ganglia	0.2712	Brain_Caudate_basal_ganglia	36.8852	6.95105e-16	36.8852	-1.84857	-1.1003	-1.40101	0.151642	1	0
intron_10_98407997_98410939	ENSG00000119943.12	0.15519	38	1	0.06452	Brain_Putamen_basal_ganglia	0.2712	Brain_Caudate_basal_ganglia	36.8852	6.95105e-16	36.8852	-1.84857	-1.1003	-1.40101	0.151642	1	0
intron_10_98407997_98410939	ENSG00000119943.12	0.15519	38	1	0.06452	Brain_Putamen_basal_ganglia	0.2712	Brain_Caudate_basal_ganglia	36.8852	6.95105e-16	36.8852	-1.84857	-1.1003	-1.40101	0.151642	1	0
intron_10_98410958_98411175	ENSG00000119943.12	0.163367	34	2	0.07185	Artery_Aorta	0.3226	Breast_Mammary_Tissue	30.767	9.81576e-16	1.95476	-1.80007	1.77833	-0.743145	1.21971	2	0
intron_10_98410958_98411175	ENSG00000119943.12	0.163367	34	2	0.07185	Artery_Aorta	0.3226	Breast_Mammary_Tissue	30.767	9.81576e-16	1.95476	-1.80007	1.77833	-0.743145	1.21971	2	0
intron_10_98410958_98411175	ENSG00000119943.12	0.163367	34	2	0.07185	Artery_Aorta	0.3226	Breast_Mammary_Tissue	30.767	9.81576e-16	1.95476	-1.80007	1.77833	-0.743145	1.21971	2	0
intron_10_98410958_98415009	ENSG00000119943.12	0.163137	49	1	0.058124	Brain_Caudate_basal_ganglia	0.3226	Kidney_Cortex	47.5545	1.68845e-15	47.5545	-1.89476	-0.989129	-1.37504	0.174352	1	0
intron_10_98410958_98415009	ENSG00000119943.12	0.163137	49	1	0.058124	Brain_Caudate_basal_ganglia	0.3226	Kidney_Cortex	47.5545	1.68845e-15	47.5545	-1.89476	-0.989129	-1.37504	0.174352	1	0
intron_10_98410958_98415009	ENSG00000119943.12	0.163137	49	1	0.058124	Brain_Caudate_basal_ganglia	0.3226	Kidney_Cortex	47.5545	1.68845e-15	47.5545	-1.89476	-0.989129	-1.37504	0.174352	1	0
intron_10_98410958_98415009	ENSG00000119943.12	0.163137	49	1	0.058124	Brain_Caudate_basal_ganglia	0.3226	Kidney_Cortex	47.5545	1.68845e-15	47.5545	-1.89476	-0.989129	-1.37504	0.174352	1	0
intron_10_98410958_98415009	ENSG00000119943.12	0.163137	49	1	0.058124	Brain_Caudate_basal_ganglia	0.3226	Kidney_Cortex	47.5545	1.68845e-15	47.5545	-1.89476	-0.989129	-1.37504	0.174352	1	0
intron_10_98410958_98415009	ENSG00000119943.12	0.163137	49	1	0.058124	Brain_Caudate_basal_ganglia	0.3226	Kidney_Cortex	47.5545	1.68845e-15	47.5545	-1.89476	-0.989129	-1.37504	0.174352	1	0
intron_10_98410958_98415009	ENSG00000119943.12	0.163137	49	1	0.058124	Brain_Caudate_basal_ganglia	0.3226	Kidney_Cortex	47.5545	1.68845e-15	47.5545	-1.89476	-0.989129	-1.37504	0.174352	1	0
intron_10_98414295_98414732	ENSG00000119943.12	0.157958	44	1	0.05592	Ovary	0.3461	Artery_Coronary	42.1373	1.671e-15	42.1373	-1.36445	1.91166	1.2631	0.600096	1	0
intron_10_98414295_98414732	ENSG00000119943.12	0.157958	44	1	0.05592	Ovary	0.3461	Artery_Coronary	42.1373	1.671e-15	42.1373	-1.36445	1.91166	1.2631	0.600096	1	0
intron_10_98414295_98414732	ENSG00000119943.12	0.157958	44	1	0.05592	Ovary	0.3461	Artery_Coronary	42.1373	1.671e-15	42.1373	-1.36445	1.91166	1.2631	0.600096	1	0
intron_10_98414295_98414732	ENSG00000119943.12	0.157958	44	1	0.05592	Ovary	0.3461	Artery_Coronary	42.1373	1.671e-15	42.1373	-1.36445	1.91166	1.2631	0.600096	1	0
intron_10_98414295_98414732	ENSG00000119943.12	0.157958	44	1	0.05592	Ovary	0.3461	Artery_Coronary	42.1373	1.671e-15	42.1373	-1.36445	1.91166	1.2631	0.600096	1	0
intron_10_98414295_98414732	ENSG00000119943.12	0.157958	44	1	0.05592	Ovary	0.3461	Artery_Coronary	42.1373	1.671e-15	42.1373	-1.36445	1.91166	1.2631	0.600096	1	0
intron_10_98414295_98414732	ENSG00000119943.12	0.157958	44	1	0.05592	Ovary	0.3461	Artery_Coronary	42.1373	1.671e-15	42.1373	-1.36445	1.91166	1.2631	0.600096	1	0
intron_10_98414295_98415009	ENSG00000119943.12	0.369689	34	2	0.0512	Adipose_Visceral_Omentum	0.3461	Adrenal_Gland	32.1054	7.02276e-16	1.35422	0.942181	1.9498	1.32159	0.221194	2	0
intron_10_98414295_98415009	ENSG00000119943.12	0.369689	34	2	0.0512	Adipose_Visceral_Omentum	0.3461	Adrenal_Gland	32.1054	7.02276e-16	1.35422	0.942181	1.9498	1.32159	0.221194	2	0
intron_10_98414295_98415009	ENSG00000119943.12	0.369689	34	2	0.0512	Adipose_Visceral_Omentum	0.3461	Adrenal_Gland	32.1054	7.02276e-16	1.35422	0.942181	1.9498	1.32159	0.221194	2	0
intron_10_98414295_98415009	ENSG00000119943.12	0.369689	34	2	0.0512	Adipose_Visceral_Omentum	0.3461	Adrenal_Gland	32.1054	7.02276e-16	1.35422	0.942181	1.9498	1.32159	0.221194	2	0
intron_10_98414295_98415009	ENSG00000119943.12	0.369689	34	2	0.0512	Adipose_Visceral_Omentum	0.3461	Adrenal_Gland	32.1054	7.02276e-16	1.35422	0.942181	1.9498	1.32159	0.221194	2	0
intron_10_98414834_98415009	ENSG00000119943.12	0.146401	42	1	0.0572847	Artery_Coronary	0.2691	Lung	40.2337	1.13224e-15	40.2337	1.10514	1.90113	1.42263	0.158454	1	0
intron_10_98414834_98415009	ENSG00000119943.12	0.146401	42	1	0.0572847	Artery_Coronary	0.2691	Lung	40.2337	1.13224e-15	40.2337	1.10514	1.90113	1.42263	0.158454	1	0
intron_10_98414834_98415009	ENSG00000119943.12	0.146401	42	1	0.0572847	Artery_Coronary	0.2691	Lung	40.2337	1.13224e-15	40.2337	1.10514	1.90113	1.42263	0.158454	1	0
intron_10_98414834_98415009	ENSG00000119943.12	0.146401	42	1	0.0572847	Artery_Coronary	0.2691	Lung	40.2337	1.13224e-15	40.2337	1.10514	1.90113	1.42263	0.158454	1	0
intron_10_98414834_98415009	ENSG00000119943.12	0.146401	42	1	0.0572847	Artery_Coronary	0.2691	Lung	40.2337	1.13224e-15	40.2337	1.10514	1.90113	1.42263	0.158454	1	0
intron_10_98414834_98415009	ENSG00000119943.12	0.146401	42	1	0.0572847	Artery_Coronary	0.2691	Lung	40.2337	1.13224e-15	40.2337	1.10514	1.90113	1.42263	0.158454	1	0
intron_10_98414834_98415009	ENSG00000119943.12	0.146401	42	1	0.0572847	Artery_Coronary	0.2691	Lung	40.2337	1.13224e-15	40.2337	1.10514	1.90113	1.42263	0.158454	1	0
intron_10_98418257_98420045	ENSG00000107521.18	0.697	33	1	0.697	Adipose_Subcutaneous	0.697	Artery_Aorta	33	1.04738e-15	33	-0.389373	-0.389373	-0.389373	6.20634e-17	1	0
intron_10_98418257_98420045	ENSG00000107521.18	0.697	33	1	0.697	Adipose_Subcutaneous	0.697	Artery_Aorta	33	1.04738e-15	33	-0.389373	-0.389373	-0.389373	6.20634e-17	1	0
intron_10_98418257_98420045	ENSG00000107521.18	0.697	33	1	0.697	Adipose_Subcutaneous	0.697	Artery_Aorta	33	1.04738e-15	33	-0.389373	-0.389373	-0.389373	6.20634e-17	1	0
intron_10_98418257_98420045	ENSG00000107521.18	0.697	33	1	0.697	Adipose_Subcutaneous	0.697	Artery_Aorta	33	1.04738e-15	33	-0.389373	-0.389373	-0.389373	6.20634e-17	1	0
intron_10_98418257_98420045	ENSG00000107521.18	0.697	33	1	0.697	Adipose_Subcutaneous	0.697	Artery_Aorta	33	1.04738e-15	33	-0.389373	-0.389373	-0.389373	6.20634e-17	1	0
intron_10_98418257_98420045	ENSG00000107521.18	0.697	33	1	0.697	Adipose_Subcutaneous	0.697	Artery_Aorta	33	1.04738e-15	33	-0.389373	-0.389373	-0.389373	6.20634e-17	1	0
intron_10_98423887_98424109	ENSG00000107521.18	0.049781	14	1	0.04667	Breast_Mammary_Tissue	0.0524	Adipose_Subcutaneous	13.9883	1.87818e-17	13.9883	1.93983	1.98928	1.96103	0.0253951	1	0
intron_10_98423887_98424109	ENSG00000107521.18	0.049781	14	1	0.04667	Breast_Mammary_Tissue	0.0524	Adipose_Subcutaneous	13.9883	1.87818e-17	13.9883	1.93983	1.98928	1.96103	0.0253951	1	0
intron_10_98423887_98424313	ENSG00000107521.18	0.213477	49	3	0.0447242	Kidney_Cortex	0.586226	Brain_Cerebellum	42.0071	7.78436e-16	2.91736	-2.00724	0.629404	-1.71123	0.643142	3	0
intron_10_98423887_98424313	ENSG00000107521.18	0.213477	49	3	0.0447242	Kidney_Cortex	0.586226	Brain_Cerebellum	42.0071	7.78436e-16	2.91736	-2.00724	0.629404	-1.71123	0.643142	3	0
intron_10_98423887_98424313	ENSG00000107521.18	0.213477	49	3	0.0447242	Kidney_Cortex	0.586226	Brain_Cerebellum	42.0071	7.78436e-16	2.91736	-2.00724	0.629404	-1.71123	0.643142	3	0
intron_10_98423887_98424313	ENSG00000107521.18	0.213477	49	3	0.0447242	Kidney_Cortex	0.586226	Brain_Cerebellum	42.0071	7.78436e-16	2.91736	-2.00724	0.629404	-1.71123	0.643142	3	0
intron_10_98423887_98424313	ENSG00000107521.18	0.213477	49	3	0.0447242	Kidney_Cortex	0.586226	Brain_Cerebellum	42.0071	7.78436e-16	2.91736	-2.00724	0.629404	-1.71123	0.643142	3	0
intron_10_98423887_98424313	ENSG00000107521.18	0.213477	49	3	0.0447242	Kidney_Cortex	0.586226	Brain_Cerebellum	42.0071	7.78436e-16	2.91736	-2.00724	0.629404	-1.71123	0.643142	3	0
intron_10_98423887_98424313	ENSG00000107521.18	0.213477	49	3	0.0447242	Kidney_Cortex	0.586226	Brain_Cerebellum	42.0071	7.78436e-16	2.91736	-2.00724	0.629404	-1.71123	0.643142	3	0
intron_10_98423887_98424335	ENSG00000107521.18	0.106945	40	2	0.04667	Heart_Atrial_Appendage	0.529085	Brain_Cortex	37.9726	7.59759e-16	1.98564	-0.629404	1.98928	1.82706	0.571271	2	0
intron_10_98423887_98424335	ENSG00000107521.18	0.106945	40	2	0.04667	Heart_Atrial_Appendage	0.529085	Brain_Cortex	37.9726	7.59759e-16	1.98564	-0.629404	1.98928	1.82706	0.571271	2	0
intron_10_98423887_98424335	ENSG00000107521.18	0.106945	40	2	0.04667	Heart_Atrial_Appendage	0.529085	Brain_Cortex	37.9726	7.59759e-16	1.98564	-0.629404	1.98928	1.82706	0.571271	2	0
intron_10_98423887_98424335	ENSG00000107521.18	0.106945	40	2	0.04667	Heart_Atrial_Appendage	0.529085	Brain_Cortex	37.9726	7.59759e-16	1.98564	-0.629404	1.98928	1.82706	0.571271	2	0
intron_10_98423887_98424335	ENSG00000107521.18	0.106945	40	2	0.04667	Heart_Atrial_Appendage	0.529085	Brain_Cortex	37.9726	7.59759e-16	1.98564	-0.629404	1.98928	1.82706	0.571271	2	0
intron_10_98423887_98424335	ENSG00000107521.18	0.106945	40	2	0.04667	Heart_Atrial_Appendage	0.529085	Brain_Cortex	37.9726	7.59759e-16	1.98564	-0.629404	1.98928	1.82706	0.571271	2	0
intron_10_98423887_98424335	ENSG00000107521.18	0.106945	40	2	0.04667	Heart_Atrial_Appendage	0.529085	Brain_Cortex	37.9726	7.59759e-16	1.98564	-0.629404	1.98928	1.82706	0.571271	2	0
intron_10_98424215_98424335	ENSG00000107521.18	0.0490525	9	1	0.04667	Testis	0.0524	Adipose_Subcutaneous	8.99243	1.83755e-17	8.99243	1.93983	1.98928	1.96731	0.0260623	1	0
intron_10_98424374_98425541	ENSG00000107521.18	0.678737	23	2	0.442439	Heart_Left_Ventricle	0.656466	Brain_Cerebellum	15.2275	1.79276e-17	7.77254	-0.629404	0.768082	0.531641	0.371139	2	0
intron_10_98424374_98425541	ENSG00000107521.18	0.678737	23	2	0.442439	Heart_Left_Ventricle	0.656466	Brain_Cerebellum	15.2275	1.79276e-17	7.77254	-0.629404	0.768082	0.531641	0.371139	2	0
intron_10_98424374_98425541	ENSG00000107521.18	0.678737	23	2	0.442439	Heart_Left_Ventricle	0.656466	Brain_Cerebellum	15.2275	1.79276e-17	7.77254	-0.629404	0.768082	0.531641	0.371139	2	0
intron_10_98424374_98425541	ENSG00000107521.18	0.678737	23	2	0.442439	Heart_Left_Ventricle	0.656466	Brain_Cerebellum	15.2275	1.79276e-17	7.77254	-0.629404	0.768082	0.531641	0.371139	2	0
intron_10_98425720_98425818	ENSG00000107521.18	0.344284	25	3	0.139806	Brain_Cerebellar_Hemisphere	0.6216	Adipose_Visceral_Omentum	19.1745	7.5522e-18	0.917745	-0.493584	1.47651	0.0409275	0.827366	3	0
intron_10_98425720_98425818	ENSG00000107521.18	0.344284	25	3	0.139806	Brain_Cerebellar_Hemisphere	0.6216	Adipose_Visceral_Omentum	19.1745	7.5522e-18	0.917745	-0.493584	1.47651	0.0409275	0.827366	3	0
intron_10_98425720_98425818	ENSG00000107521.18	0.344284	25	3	0.139806	Brain_Cerebellar_Hemisphere	0.6216	Adipose_Visceral_Omentum	19.1745	7.5522e-18	0.917745	-0.493584	1.47651	0.0409275	0.827366	3	0
intron_10_98429642_98429791	ENSG00000107521.18	0.913315	33	3	0.201262	Whole_Blood	0.9255	Cells_Cultured_fibroblasts	28.5375	5.58068e-16	1.69938	-0.350318	1.27796	-0.0294722	0.290087	3	0
intron_10_98429642_98429791	ENSG00000107521.18	0.913315	33	3	0.201262	Whole_Blood	0.9255	Cells_Cultured_fibroblasts	28.5375	5.58068e-16	1.69938	-0.350318	1.27796	-0.0294722	0.290087	3	0
intron_10_98429642_98429791	ENSG00000107521.18	0.913315	33	3	0.201262	Whole_Blood	0.9255	Cells_Cultured_fibroblasts	28.5375	5.58068e-16	1.69938	-0.350318	1.27796	-0.0294722	0.290087	3	0
intron_10_98429642_98429791	ENSG00000107521.18	0.913315	33	3	0.201262	Whole_Blood	0.9255	Cells_Cultured_fibroblasts	28.5375	5.58068e-16	1.69938	-0.350318	1.27796	-0.0294722	0.290087	3	0
intron_10_98429642_98429791	ENSG00000107521.18	0.913315	33	3	0.201262	Whole_Blood	0.9255	Cells_Cultured_fibroblasts	28.5375	5.58068e-16	1.69938	-0.350318	1.27796	-0.0294722	0.290087	3	0
intron_10_98429642_98430571	ENSG00000107521.18	0.340597	43	4	0.08168	Brain_Putamen_basal_ganglia	0.977734	Whole_Blood	32.3731	5.35773e-16	1.59291	-1.74102	1.04765	0.084858	0.533711	4	0
intron_10_98429642_98430571	ENSG00000107521.18	0.340597	43	4	0.08168	Brain_Putamen_basal_ganglia	0.977734	Whole_Blood	32.3731	5.35773e-16	1.59291	-1.74102	1.04765	0.084858	0.533711	4	0
intron_10_98429642_98430571	ENSG00000107521.18	0.340597	43	4	0.08168	Brain_Putamen_basal_ganglia	0.977734	Whole_Blood	32.3731	5.35773e-16	1.59291	-1.74102	1.04765	0.084858	0.533711	4	0
intron_10_98429642_98430571	ENSG00000107521.18	0.340597	43	4	0.08168	Brain_Putamen_basal_ganglia	0.977734	Whole_Blood	32.3731	5.35773e-16	1.59291	-1.74102	1.04765	0.084858	0.533711	4	0
intron_10_98429642_98430571	ENSG00000107521.18	0.340597	43	4	0.08168	Brain_Putamen_basal_ganglia	0.977734	Whole_Blood	32.3731	5.35773e-16	1.59291	-1.74102	1.04765	0.084858	0.533711	4	0
intron_10_98429642_98430571	ENSG00000107521.18	0.340597	43	4	0.08168	Brain_Putamen_basal_ganglia	0.977734	Whole_Blood	32.3731	5.35773e-16	1.59291	-1.74102	1.04765	0.084858	0.533711	4	0
intron_10_98429889_98430571	ENSG00000107521.18	0.288239	21	2	0.181137	Brain_Frontal_Cortex_BA9	0.9255	Adipose_Visceral_Omentum	19.9818	6.69618e-18	0.759936	-0.103457	1.33726	-0.0291663	0.313126	2	0
intron_10_98429889_98430571	ENSG00000107521.18	0.288239	21	2	0.181137	Brain_Frontal_Cortex_BA9	0.9255	Adipose_Visceral_Omentum	19.9818	6.69618e-18	0.759936	-0.103457	1.33726	-0.0291663	0.313126	2	0
intron_10_98429889_98430571	ENSG00000107521.18	0.288239	21	2	0.181137	Brain_Frontal_Cortex_BA9	0.9255	Adipose_Visceral_Omentum	19.9818	6.69618e-18	0.759936	-0.103457	1.33726	-0.0291663	0.313126	2	0
intron_10_98430670_98431131	ENSG00000107521.18	0.01344	5	1	0.01344	Brain_Cerebellar_Hemisphere	0.01344	Esophagus_Gastroesophageal_Junction	5	1.54146e-33	5	-2.47189	2.47189	1.48314	2.21093	1	0
intron_10_98430670_98433940	ENSG00000107521.18	0.117309	37	5	0.0053662	Whole_Blood	0.9681	Brain_Cerebellar_Hemisphere	23.0715	1.18517e-15	1.07877	-2.78419	1.44396	-1.46536	1.17887	5	0
intron_10_98430670_98433940	ENSG00000107521.18	0.117309	37	5	0.0053662	Whole_Blood	0.9681	Brain_Cerebellar_Hemisphere	23.0715	1.18517e-15	1.07877	-2.78419	1.44396	-1.46536	1.17887	5	0
intron_10_98430670_98433940	ENSG00000107521.18	0.117309	37	5	0.0053662	Whole_Blood	0.9681	Brain_Cerebellar_Hemisphere	23.0715	1.18517e-15	1.07877	-2.78419	1.44396	-1.46536	1.17887	5	0
intron_10_98430670_98433940	ENSG00000107521.18	0.117309	37	5	0.0053662	Whole_Blood	0.9681	Brain_Cerebellar_Hemisphere	23.0715	1.18517e-15	1.07877	-2.78419	1.44396	-1.46536	1.17887	5	0
intron_10_98430670_98433940	ENSG00000107521.18	0.117309	37	5	0.0053662	Whole_Blood	0.9681	Brain_Cerebellar_Hemisphere	23.0715	1.18517e-15	1.07877	-2.78419	1.44396	-1.46536	1.17887	5	0
intron_10_98430670_98433983	ENSG00000107521.18	0.0305211	34	2	0.01344	Minor_Salivary_Gland	0.6109	Kidney_Cortex	29.9964	7.83141e-16	3.27083	-2.47189	-0.508789	-1.85455	0.64926	2	0
intron_10_98430670_98433983	ENSG00000107521.18	0.0305211	34	2	0.01344	Minor_Salivary_Gland	0.6109	Kidney_Cortex	29.9964	7.83141e-16	3.27083	-2.47189	-0.508789	-1.85455	0.64926	2	0
intron_10_98430670_98433983	ENSG00000107521.18	0.0305211	34	2	0.01344	Minor_Salivary_Gland	0.6109	Kidney_Cortex	29.9964	7.83141e-16	3.27083	-2.47189	-0.508789	-1.85455	0.64926	2	0
intron_10_98430670_98433983	ENSG00000107521.18	0.0305211	34	2	0.01344	Minor_Salivary_Gland	0.6109	Kidney_Cortex	29.9964	7.83141e-16	3.27083	-2.47189	-0.508789	-1.85455	0.64926	2	0
intron_10_98430670_98433983	ENSG00000107521.18	0.0305211	34	2	0.01344	Minor_Salivary_Gland	0.6109	Kidney_Cortex	29.9964	7.83141e-16	3.27083	-2.47189	-0.508789	-1.85455	0.64926	2	0
intron_10_98430780_98431131	ENSG00000107521.18	0.7261	13	1	0.7261	Breast_Mammary_Tissue	0.7261	Heart_Atrial_Appendage	13	6.40793e-18	13	-0.350318	0.350318	0.134738	0.336575	1	0
intron_10_98431291_98433940	ENSG00000107521.18	0.0305511	48	2	0.01344	Uterus	0.894857	Brain_Anterior_cingulate_cortex_BA24	42.179	9.57515e-16	4.304	0.13216	2.47189	1.29801	0.688184	2	0
intron_10_98431291_98433940	ENSG00000107521.18	0.0305511	48	2	0.01344	Uterus	0.894857	Brain_Anterior_cingulate_cortex_BA24	42.179	9.57515e-16	4.304	0.13216	2.47189	1.29801	0.688184	2	0
intron_10_98431291_98433940	ENSG00000107521.18	0.0305511	48	2	0.01344	Uterus	0.894857	Brain_Anterior_cingulate_cortex_BA24	42.179	9.57515e-16	4.304	0.13216	2.47189	1.29801	0.688184	2	0
intron_10_98431291_98433940	ENSG00000107521.18	0.0305511	48	2	0.01344	Uterus	0.894857	Brain_Anterior_cingulate_cortex_BA24	42.179	9.57515e-16	4.304	0.13216	2.47189	1.29801	0.688184	2	0
intron_10_98431291_98433940	ENSG00000107521.18	0.0305511	48	2	0.01344	Uterus	0.894857	Brain_Anterior_cingulate_cortex_BA24	42.179	9.57515e-16	4.304	0.13216	2.47189	1.29801	0.688184	2	0
intron_10_98431291_98433940	ENSG00000107521.18	0.0305511	48	2	0.01344	Uterus	0.894857	Brain_Anterior_cingulate_cortex_BA24	42.179	9.57515e-16	4.304	0.13216	2.47189	1.29801	0.688184	2	0
intron_10_98431291_98433940	ENSG00000107521.18	0.0305511	48	2	0.01344	Uterus	0.894857	Brain_Anterior_cingulate_cortex_BA24	42.179	9.57515e-16	4.304	0.13216	2.47189	1.29801	0.688184	2	0
intron_10_98431291_98433983	ENSG00000107521.18	0.114173	36	4	0.01344	Brain_Cerebellar_Hemisphere	0.9927	Skin_Not_Sun_Exposed_Suprapubic	21.7467	4.96615e-16	1.53842	-2.47189	1.80191	-1.05802	1.27914	4	0
intron_10_98431291_98433983	ENSG00000107521.18	0.114173	36	4	0.01344	Brain_Cerebellar_Hemisphere	0.9927	Skin_Not_Sun_Exposed_Suprapubic	21.7467	4.96615e-16	1.53842	-2.47189	1.80191	-1.05802	1.27914	4	0
intron_10_98431291_98433983	ENSG00000107521.18	0.114173	36	4	0.01344	Brain_Cerebellar_Hemisphere	0.9927	Skin_Not_Sun_Exposed_Suprapubic	21.7467	4.96615e-16	1.53842	-2.47189	1.80191	-1.05802	1.27914	4	0
intron_10_98431291_98433983	ENSG00000107521.18	0.114173	36	4	0.01344	Brain_Cerebellar_Hemisphere	0.9927	Skin_Not_Sun_Exposed_Suprapubic	21.7467	4.96615e-16	1.53842	-2.47189	1.80191	-1.05802	1.27914	4	0
intron_10_98431291_98433983	ENSG00000107521.18	0.114173	36	4	0.01344	Brain_Cerebellar_Hemisphere	0.9927	Skin_Not_Sun_Exposed_Suprapubic	21.7467	4.96615e-16	1.53842	-2.47189	1.80191	-1.05802	1.27914	4	0
intron_10_98431291_98433983	ENSG00000107521.18	0.114173	36	4	0.01344	Brain_Cerebellar_Hemisphere	0.9927	Skin_Not_Sun_Exposed_Suprapubic	21.7467	4.96615e-16	1.53842	-2.47189	1.80191	-1.05802	1.27914	4	0
intron_10_98434091_98435272	ENSG00000107521.18	0.16485	45	2	0.06966	Pancreas	0.769066	Small_Intestine_Terminal_Ileum	32.5104	7.98817e-16	11.8149	-1.81412	0.937389	-0.995508	0.832584	2	0
intron_10_98434091_98435272	ENSG00000107521.18	0.16485	45	2	0.06966	Pancreas	0.769066	Small_Intestine_Terminal_Ileum	32.5104	7.98817e-16	11.8149	-1.81412	0.937389	-0.995508	0.832584	2	0
intron_10_98434091_98435272	ENSG00000107521.18	0.16485	45	2	0.06966	Pancreas	0.769066	Small_Intestine_Terminal_Ileum	32.5104	7.98817e-16	11.8149	-1.81412	0.937389	-0.995508	0.832584	2	0
intron_10_98434091_98435272	ENSG00000107521.18	0.16485	45	2	0.06966	Pancreas	0.769066	Small_Intestine_Terminal_Ileum	32.5104	7.98817e-16	11.8149	-1.81412	0.937389	-0.995508	0.832584	2	0
intron_10_98434091_98435272	ENSG00000107521.18	0.16485	45	2	0.06966	Pancreas	0.769066	Small_Intestine_Terminal_Ileum	32.5104	7.98817e-16	11.8149	-1.81412	0.937389	-0.995508	0.832584	2	0
intron_10_98434091_98435635	ENSG00000107521.18	0.21091	49	2	0.0709	Brain_Substantia_nigra	0.859955	Vagina	46.13	1.1778e-15	2.02395	0.176431	1.80612	0.70505	0.301477	2	0
intron_10_98434091_98435635	ENSG00000107521.18	0.21091	49	2	0.0709	Brain_Substantia_nigra	0.859955	Vagina	46.13	1.1778e-15	2.02395	0.176431	1.80612	0.70505	0.301477	2	0
intron_10_98434091_98435635	ENSG00000107521.18	0.21091	49	2	0.0709	Brain_Substantia_nigra	0.859955	Vagina	46.13	1.1778e-15	2.02395	0.176431	1.80612	0.70505	0.301477	2	0
intron_10_98434091_98435635	ENSG00000107521.18	0.21091	49	2	0.0709	Brain_Substantia_nigra	0.859955	Vagina	46.13	1.1778e-15	2.02395	0.176431	1.80612	0.70505	0.301477	2	0
intron_10_98434091_98435635	ENSG00000107521.18	0.21091	49	2	0.0709	Brain_Substantia_nigra	0.859955	Vagina	46.13	1.1778e-15	2.02395	0.176431	1.80612	0.70505	0.301477	2	0
intron_10_98434091_98435635	ENSG00000107521.18	0.21091	49	2	0.0709	Brain_Substantia_nigra	0.859955	Vagina	46.13	1.1778e-15	2.02395	0.176431	1.80612	0.70505	0.301477	2	0
intron_10_98434091_98435635	ENSG00000107521.18	0.21091	49	2	0.0709	Brain_Substantia_nigra	0.859955	Vagina	46.13	1.1778e-15	2.02395	0.176431	1.80612	0.70505	0.301477	2	0
intron_10_98435414_98435635	ENSG00000107521.18	0.182052	49	2	0.06346	Vagina	0.935827	Adrenal_Gland	44.0313	1.03981e-15	4.47022	-1.85595	0.850405	-0.670304	0.536828	2	0
intron_10_98435414_98435635	ENSG00000107521.18	0.182052	49	2	0.06346	Vagina	0.935827	Adrenal_Gland	44.0313	1.03981e-15	4.47022	-1.85595	0.850405	-0.670304	0.536828	2	0
intron_10_98435414_98435635	ENSG00000107521.18	0.182052	49	2	0.06346	Vagina	0.935827	Adrenal_Gland	44.0313	1.03981e-15	4.47022	-1.85595	0.850405	-0.670304	0.536828	2	0
intron_10_98435414_98435635	ENSG00000107521.18	0.182052	49	2	0.06346	Vagina	0.935827	Adrenal_Gland	44.0313	1.03981e-15	4.47022	-1.85595	0.850405	-0.670304	0.536828	2	0
intron_10_98435414_98435635	ENSG00000107521.18	0.182052	49	2	0.06346	Vagina	0.935827	Adrenal_Gland	44.0313	1.03981e-15	4.47022	-1.85595	0.850405	-0.670304	0.536828	2	0
intron_10_98435414_98435635	ENSG00000107521.18	0.182052	49	2	0.06346	Vagina	0.935827	Adrenal_Gland	44.0313	1.03981e-15	4.47022	-1.85595	0.850405	-0.670304	0.536828	2	0
intron_10_98435414_98435635	ENSG00000107521.18	0.182052	49	2	0.06346	Vagina	0.935827	Adrenal_Gland	44.0313	1.03981e-15	4.47022	-1.85595	0.850405	-0.670304	0.536828	2	0
intron_10_98435772_98443124	ENSG00000107521.18	0.0506642	49	1	0.028622	Cells_Cultured_fibroblasts	0.100014	Breast_Mammary_Tissue	46.8098	1.43161e-15	46.8098	1.64479	2.18865	1.91022	0.129118	1	0
intron_10_98435772_98443124	ENSG00000107521.18	0.0506642	49	1	0.028622	Cells_Cultured_fibroblasts	0.100014	Breast_Mammary_Tissue	46.8098	1.43161e-15	46.8098	1.64479	2.18865	1.91022	0.129118	1	0
intron_10_98435772_98443124	ENSG00000107521.18	0.0506642	49	1	0.028622	Cells_Cultured_fibroblasts	0.100014	Breast_Mammary_Tissue	46.8098	1.43161e-15	46.8098	1.64479	2.18865	1.91022	0.129118	1	0
intron_10_98435772_98443124	ENSG00000107521.18	0.0506642	49	1	0.028622	Cells_Cultured_fibroblasts	0.100014	Breast_Mammary_Tissue	46.8098	1.43161e-15	46.8098	1.64479	2.18865	1.91022	0.129118	1	0
intron_10_98435772_98443124	ENSG00000107521.18	0.0506642	49	1	0.028622	Cells_Cultured_fibroblasts	0.100014	Breast_Mammary_Tissue	46.8098	1.43161e-15	46.8098	1.64479	2.18865	1.91022	0.129118	1	0
intron_10_98435772_98443124	ENSG00000107521.18	0.0506642	49	1	0.028622	Cells_Cultured_fibroblasts	0.100014	Breast_Mammary_Tissue	46.8098	1.43161e-15	46.8098	1.64479	2.18865	1.91022	0.129118	1	0
intron_10_98435772_98443124	ENSG00000107521.18	0.0506642	49	1	0.028622	Cells_Cultured_fibroblasts	0.100014	Breast_Mammary_Tissue	46.8098	1.43161e-15	46.8098	1.64479	2.18865	1.91022	0.129118	1	0
intron_10_98442957_98443124	ENSG00000107521.18	0.122166	44	2	0.02641	Brain_Frontal_Cortex_BA9	0.9743	Brain_Cortex	37.8316	1.07688e-15	5.16027	-2.22013	-0.0322157	-1.73497	0.570341	2	0
intron_10_98442957_98443124	ENSG00000107521.18	0.122166	44	2	0.02641	Brain_Frontal_Cortex_BA9	0.9743	Brain_Cortex	37.8316	1.07688e-15	5.16027	-2.22013	-0.0322157	-1.73497	0.570341	2	0
intron_10_98442957_98443124	ENSG00000107521.18	0.122166	44	2	0.02641	Brain_Frontal_Cortex_BA9	0.9743	Brain_Cortex	37.8316	1.07688e-15	5.16027	-2.22013	-0.0322157	-1.73497	0.570341	2	0
intron_10_98442957_98443124	ENSG00000107521.18	0.122166	44	2	0.02641	Brain_Frontal_Cortex_BA9	0.9743	Brain_Cortex	37.8316	1.07688e-15	5.16027	-2.22013	-0.0322157	-1.73497	0.570341	2	0
intron_10_98442957_98443124	ENSG00000107521.18	0.122166	44	2	0.02641	Brain_Frontal_Cortex_BA9	0.9743	Brain_Cortex	37.8316	1.07688e-15	5.16027	-2.22013	-0.0322157	-1.73497	0.570341	2	0
intron_10_98442957_98443124	ENSG00000107521.18	0.122166	44	2	0.02641	Brain_Frontal_Cortex_BA9	0.9743	Brain_Cortex	37.8316	1.07688e-15	5.16027	-2.22013	-0.0322157	-1.73497	0.570341	2	0
intron_10_98442957_98443124	ENSG00000107521.18	0.122166	44	2	0.02641	Brain_Frontal_Cortex_BA9	0.9743	Brain_Cortex	37.8316	1.07688e-15	5.16027	-2.22013	-0.0322157	-1.73497	0.570341	2	0
intron_10_98445413_98446647	ENSG00000107521.18	0.213701	17	3	0.0476614	Uterus	0.751447	Esophagus_Gastroesophageal_Junction	9.10935	9.19805e-19	0.965933	-1.98038	0.504372	-0.682308	1.16458	3	0
intron_10_98445413_98446647	ENSG00000107521.18	0.213701	17	3	0.0476614	Uterus	0.751447	Esophagus_Gastroesophageal_Junction	9.10935	9.19805e-19	0.965933	-1.98038	0.504372	-0.682308	1.16458	3	0
intron_10_98445413_98446807	ENSG00000107521.18	0.614	49	1	0.614	Brain_Anterior_cingulate_cortex_BA24	0.614	Adipose_Visceral_Omentum	49	1.18487e-15	49	-0.504372	0.504372	-0.113226	0.496592	1	0
intron_10_98445413_98446807	ENSG00000107521.18	0.614	49	1	0.614	Brain_Anterior_cingulate_cortex_BA24	0.614	Adipose_Visceral_Omentum	49	1.18487e-15	49	-0.504372	0.504372	-0.113226	0.496592	1	0
intron_10_98445413_98446807	ENSG00000107521.18	0.614	49	1	0.614	Brain_Anterior_cingulate_cortex_BA24	0.614	Adipose_Visceral_Omentum	49	1.18487e-15	49	-0.504372	0.504372	-0.113226	0.496592	1	0
intron_10_98445413_98446807	ENSG00000107521.18	0.614	49	1	0.614	Brain_Anterior_cingulate_cortex_BA24	0.614	Adipose_Visceral_Omentum	49	1.18487e-15	49	-0.504372	0.504372	-0.113226	0.496592	1	0
intron_10_98445413_98446807	ENSG00000107521.18	0.614	49	1	0.614	Brain_Anterior_cingulate_cortex_BA24	0.614	Adipose_Visceral_Omentum	49	1.18487e-15	49	-0.504372	0.504372	-0.113226	0.496592	1	0
intron_10_98445413_98446807	ENSG00000107521.18	0.614	49	1	0.614	Brain_Anterior_cingulate_cortex_BA24	0.614	Adipose_Visceral_Omentum	49	1.18487e-15	49	-0.504372	0.504372	-0.113226	0.496592	1	0
intron_10_98445413_98446807	ENSG00000107521.18	0.614	49	1	0.614	Brain_Anterior_cingulate_cortex_BA24	0.614	Adipose_Visceral_Omentum	49	1.18487e-15	49	-0.504372	0.504372	-0.113226	0.496592	1	0
intron_10_992659_995929	ENSG00000107937.18	0.4501	4	1	0.4501	Adipose_Visceral_Omentum	0.4501	Artery_Aorta	4	4.0137e-17	4	-0.755248	0.755248	-0.377624	0.755248	1	0
intron_10_99403874_99405756	ENSG00000120053.10	0.06607	42	1	0.06607	Adrenal_Gland	0.06607	Adipose_Subcutaneous	42	4.50086e-16	42	-1.83795	1.83795	0.875214	1.63578	1	0
intron_10_99403874_99405756	ENSG00000120053.10	0.06607	42	1	0.06607	Adrenal_Gland	0.06607	Adipose_Subcutaneous	42	4.50086e-16	42	-1.83795	1.83795	0.875214	1.63578	1	0
intron_10_99403874_99405756	ENSG00000120053.10	0.06607	42	1	0.06607	Adrenal_Gland	0.06607	Adipose_Subcutaneous	42	4.50086e-16	42	-1.83795	1.83795	0.875214	1.63578	1	0
intron_10_99433940_99437631	ENSG00000224934.2	0.2072	15	1	0.2072	Brain_Cerebellum	0.2072	Artery_Tibial	15	2.14661e-32	15	-1.2613	1.2613	-1.09313	0.651334	1	0
intron_10_996032_996106	ENSG00000107937.18	0.148749	37	2	0.0549644	Testis	0.4501	Adipose_Visceral_Omentum	32.2305	4.60123e-16	3.83482	0.755248	1.91916	0.985525	0.328471	2	0
intron_10_996032_996106	ENSG00000107937.18	0.148749	37	2	0.0549644	Testis	0.4501	Adipose_Visceral_Omentum	32.2305	4.60123e-16	3.83482	0.755248	1.91916	0.985525	0.328471	2	0
intron_10_996032_996106	ENSG00000107937.18	0.148749	37	2	0.0549644	Testis	0.4501	Adipose_Visceral_Omentum	32.2305	4.60123e-16	3.83482	0.755248	1.91916	0.985525	0.328471	2	0
intron_10_996032_996106	ENSG00000107937.18	0.148749	37	2	0.0549644	Testis	0.4501	Adipose_Visceral_Omentum	32.2305	4.60123e-16	3.83482	0.755248	1.91916	0.985525	0.328471	2	0
intron_10_99612599_99613158	ENSG00000155287.10	0.0278025	37	1	0.02669	Brain_Nucleus_accumbens_basal_ganglia	0.02902	Colon_Transverse	37	7.52872e-16	37	2.18321	2.21602	2.20006	0.0166239	1	0
intron_10_99612599_99613158	ENSG00000155287.10	0.0278025	37	1	0.02669	Brain_Nucleus_accumbens_basal_ganglia	0.02902	Colon_Transverse	37	7.52872e-16	37	2.18321	2.21602	2.20006	0.0166239	1	0
intron_10_99612599_99613158	ENSG00000155287.10	0.0278025	37	1	0.02669	Brain_Nucleus_accumbens_basal_ganglia	0.02902	Colon_Transverse	37	7.52872e-16	37	2.18321	2.21602	2.20006	0.0166239	1	0
intron_10_99612599_99613158	ENSG00000155287.10	0.0278025	37	1	0.02669	Brain_Nucleus_accumbens_basal_ganglia	0.02902	Colon_Transverse	37	7.52872e-16	37	2.18321	2.21602	2.20006	0.0166239	1	0
intron_10_99612599_99613158	ENSG00000155287.10	0.0278025	37	1	0.02669	Brain_Nucleus_accumbens_basal_ganglia	0.02902	Colon_Transverse	37	7.52872e-16	37	2.18321	2.21602	2.20006	0.0166239	1	0
intron_10_99612599_99613733	ENSG00000155287.10	0.02902	10	1	0.02902	Brain_Nucleus_accumbens_basal_ganglia	0.02902	Colon_Transverse	10	7.93258e-18	10	-2.18321	2.18321	1.74657	1.38079	1	0
intron_10_99613924_99615453	ENSG00000229278.1	0.0765846	5	2	0.02841	Esophagus_Mucosa	0.4271	Small_Intestine_Terminal_Ileum	3.99076	1.4026e-16	0.999813	-2.19158	2.11348	-1.01984	1.84619	2	0
intron_10_99613924_99615453	ENSG00000155287.10	0.0765846	5	2	0.02841	Esophagus_Mucosa	0.4271	Small_Intestine_Terminal_Ileum	3.99076	1.4026e-16	0.999813	-2.19158	2.11348	-1.01984	1.84619	2	0
intron_10_99696541_99716348	ENSG00000014919.12	0.0492929	31	2	0.02201	Colon_Sigmoid	0.3836	Stomach	28.7768	4.77325e-16	1.90973	0.871282	2.2902	1.44099	0.332302	2	0
intron_10_99696541_99716348	ENSG00000014919.12	0.0492929	31	2	0.02201	Colon_Sigmoid	0.3836	Stomach	28.7768	4.77325e-16	1.90973	0.871282	2.2902	1.44099	0.332302	2	0
intron_10_99696541_99716348	ENSG00000014919.12	0.0492929	31	2	0.02201	Colon_Sigmoid	0.3836	Stomach	28.7768	4.77325e-16	1.90973	0.871282	2.2902	1.44099	0.332302	2	0
intron_10_99702673_99704452	ENSG00000119929.12	0.01864	8	1	0.01864	Adipose_Visceral_Omentum	0.01864	Skin_Sun_Exposed_Lower_leg	8	3.40165e-34	8	2.35265	2.35265	2.35265	1.6785e-16	1	0
intron_10_99702673_99704452	ENSG00000198018.6	0.01864	8	1	0.01864	Adipose_Visceral_Omentum	0.01864	Skin_Sun_Exposed_Lower_leg	8	3.40165e-34	8	2.35265	2.35265	2.35265	1.6785e-16	1	0
intron_10_99713479_99716348	ENSG00000014919.12	0.0384738	28	2	0.01937	Minor_Salivary_Gland	0.1525	Esophagus_Mucosa	25.9763	6.90439e-16	1.88111	1.43076	2.33833	1.60054	0.223017	2	0
intron_10_99713479_99716348	ENSG00000014919.12	0.0384738	28	2	0.01937	Minor_Salivary_Gland	0.1525	Esophagus_Mucosa	25.9763	6.90439e-16	1.88111	1.43076	2.33833	1.60054	0.223017	2	0
intron_10_99713479_99716348	ENSG00000014919.12	0.0384738	28	2	0.01937	Minor_Salivary_Gland	0.1525	Esophagus_Mucosa	25.9763	6.90439e-16	1.88111	1.43076	2.33833	1.60054	0.223017	2	0
intron_10_99713479_99716348	ENSG00000014919.12	0.0384738	28	2	0.01937	Minor_Salivary_Gland	0.1525	Esophagus_Mucosa	25.9763	6.90439e-16	1.88111	1.43076	2.33833	1.60054	0.223017	2	0
intron_10_99713479_99716348	ENSG00000014919.12	0.0384738	28	2	0.01937	Minor_Salivary_Gland	0.1525	Esophagus_Mucosa	25.9763	6.90439e-16	1.88111	1.43076	2.33833	1.60054	0.223017	2	0
intron_10_99713479_99716348	ENSG00000014919.12	0.0384738	28	2	0.01937	Minor_Salivary_Gland	0.1525	Esophagus_Mucosa	25.9763	6.90439e-16	1.88111	1.43076	2.33833	1.60054	0.223017	2	0
intron_10_99713479_99716348	ENSG00000014919.12	0.0384738	28	2	0.01937	Minor_Salivary_Gland	0.1525	Esophagus_Mucosa	25.9763	6.90439e-16	1.88111	1.43076	2.33833	1.60054	0.223017	2	0
intron_10_99714718_99716348	ENSG00000014919.12	0.110176	49	1	0.1095	Artery_Aorta	0.1525	Cells_Cultured_fibroblasts	48.9764	5.32274e-16	48.9764	-1.60044	-1.43076	-1.59698	0.0242411	1	0
intron_10_99714718_99716348	ENSG00000014919.12	0.110176	49	1	0.1095	Artery_Aorta	0.1525	Cells_Cultured_fibroblasts	48.9764	5.32274e-16	48.9764	-1.60044	-1.43076	-1.59698	0.0242411	1	0
intron_10_99714718_99716348	ENSG00000014919.12	0.110176	49	1	0.1095	Artery_Aorta	0.1525	Cells_Cultured_fibroblasts	48.9764	5.32274e-16	48.9764	-1.60044	-1.43076	-1.59698	0.0242411	1	0
intron_10_99714718_99716348	ENSG00000014919.12	0.110176	49	1	0.1095	Artery_Aorta	0.1525	Cells_Cultured_fibroblasts	48.9764	5.32274e-16	48.9764	-1.60044	-1.43076	-1.59698	0.0242411	1	0
intron_10_99714718_99716348	ENSG00000014919.12	0.110176	49	1	0.1095	Artery_Aorta	0.1525	Cells_Cultured_fibroblasts	48.9764	5.32274e-16	48.9764	-1.60044	-1.43076	-1.59698	0.0242411	1	0
intron_10_99714718_99716348	ENSG00000014919.12	0.110176	49	1	0.1095	Artery_Aorta	0.1525	Cells_Cultured_fibroblasts	48.9764	5.32274e-16	48.9764	-1.60044	-1.43076	-1.59698	0.0242411	1	0
intron_10_99714718_99716348	ENSG00000014919.12	0.110176	49	1	0.1095	Artery_Aorta	0.1525	Cells_Cultured_fibroblasts	48.9764	5.32274e-16	48.9764	-1.60044	-1.43076	-1.59698	0.0242411	1	0
intron_10_99718500_99720987	ENSG00000014919.12	0.0240878	45	1	0.0240878	Esophagus_Mucosa	0.0240878	Adipose_Visceral_Omentum	45	1.23478e-15	45	-2.25573	2.25573	1.75445	1.43383	1	0
intron_10_99718500_99720987	ENSG00000014919.12	0.0240878	45	1	0.0240878	Esophagus_Mucosa	0.0240878	Adipose_Visceral_Omentum	45	1.23478e-15	45	-2.25573	2.25573	1.75445	1.43383	1	0
intron_10_99718500_99720987	ENSG00000014919.12	0.0240878	45	1	0.0240878	Esophagus_Mucosa	0.0240878	Adipose_Visceral_Omentum	45	1.23478e-15	45	-2.25573	2.25573	1.75445	1.43383	1	0
intron_10_99718500_99720987	ENSG00000014919.12	0.0240878	45	1	0.0240878	Esophagus_Mucosa	0.0240878	Adipose_Visceral_Omentum	45	1.23478e-15	45	-2.25573	2.25573	1.75445	1.43383	1	0
intron_10_99718500_99720987	ENSG00000014919.12	0.0240878	45	1	0.0240878	Esophagus_Mucosa	0.0240878	Adipose_Visceral_Omentum	45	1.23478e-15	45	-2.25573	2.25573	1.75445	1.43383	1	0
intron_10_99718500_99720987	ENSG00000014919.12	0.0240878	45	1	0.0240878	Esophagus_Mucosa	0.0240878	Adipose_Visceral_Omentum	45	1.23478e-15	45	-2.25573	2.25573	1.75445	1.43383	1	0
intron_10_99743362_99744037	ENSG00000119929.12	0.7467	3	1	0.7467	Liver	0.7467	Pancreas	3	2.11126e-48	3	-0.322994	-0.322994	-0.322994	9.61481e-17	1	0
intron_10_99782877_99784608	ENSG00000023839.10	0.6875	1	1	0.6875	Liver	0.6875	Liver	1	1	1	-0.40225	-0.40225	-0.40225	NA	1	0
intron_10_99807521_99808083	ENSG00000023839.10	0.007931	1	1	0.007931	Liver	0.007931	Liver	1	1	1	2.65499	2.65499	2.65499	NA	1	0
intron_10_99813144_99817064	ENSG00000023839.10	0.009977	1	1	0.009977	Liver	0.009977	Liver	1	1	1	2.57663	2.57663	2.57663	NA	1	0
intron_10_99813144_99817308	ENSG00000023839.10	0.009977	2	1	0.009977	Liver	0.009977	Cells_Cultured_fibroblasts	2	3.3547e-17	2	-2.57663	-2.57663	-2.57663	4.44089e-16	1	0
intron_10_99819269_99819428	ENSG00000023839.10	0.0461383	1	1	0.0461383	Liver	0.0461383	Liver	1	1	1	1.99413	1.99413	1.99413	NA	1	0
intron_10_99819269_99819437	ENSG00000023839.10	0.0461383	1	1	0.0461383	Liver	0.0461383	Liver	1	1	1	1.99413	1.99413	1.99413	NA	1	0
intron_10_99819269_99830307	ENSG00000023839.10	0.0461383	4	1	0.0461383	Kidney_Cortex	0.0461383	Spleen	4	7.59353e-17	4	-1.99413	-1.99413	-1.99413	2.56395e-16	1	0
intron_10_99819269_99830307	ENSG00000023839.10	0.0461383	4	1	0.0461383	Kidney_Cortex	0.0461383	Spleen	4	7.59353e-17	4	-1.99413	-1.99413	-1.99413	2.56395e-16	1	0
intron_10_99819542_99830307	ENSG00000023839.10	0.0461383	1	1	0.0461383	Liver	0.0461383	Liver	1	1	1	1.99413	1.99413	1.99413	NA	1	0
intron_10_99821925_99830307	ENSG00000023839.10	0.0106244	1	1	0.0106244	Liver	0.0106244	Liver	1	1	1	-2.55482	-2.55482	-2.55482	NA	1	0
intron_10_99830433_99830716	ENSG00000023839.10	0.723836	20	2	0.5108	Adipose_Visceral_Omentum	0.87676	Colon_Sigmoid	18.6589	5.8362e-18	1.34106	-0.657593	-0.155078	-0.610991	0.142397	2	0
intron_10_99830433_99830716	ENSG00000023839.10	0.723836	20	2	0.5108	Adipose_Visceral_Omentum	0.87676	Colon_Sigmoid	18.6589	5.8362e-18	1.34106	-0.657593	-0.155078	-0.610991	0.142397	2	0
intron_10_99830433_99830716	ENSG00000023839.10	0.723836	20	2	0.5108	Adipose_Visceral_Omentum	0.87676	Colon_Sigmoid	18.6589	5.8362e-18	1.34106	-0.657593	-0.155078	-0.610991	0.142397	2	0
intron_10_99830433_99830716	ENSG00000023839.10	0.723836	20	2	0.5108	Adipose_Visceral_Omentum	0.87676	Colon_Sigmoid	18.6589	5.8362e-18	1.34106	-0.657593	-0.155078	-0.610991	0.142397	2	0
intron_10_99830433_99830716	ENSG00000023839.10	0.723836	20	2	0.5108	Adipose_Visceral_Omentum	0.87676	Colon_Sigmoid	18.6589	5.8362e-18	1.34106	-0.657593	-0.155078	-0.610991	0.142397	2	0
intron_10_99830433_99831611	ENSG00000023839.10	0.5108	3	1	0.5108	Small_Intestine_Terminal_Ileum	0.5108	Kidney_Cortex	3	3.85181e-17	3	0.657593	0.657593	0.657593	7.85046e-17	1	0
intron_10_99830433_99831611	ENSG00000023839.10	0.5108	3	1	0.5108	Small_Intestine_Terminal_Ileum	0.5108	Kidney_Cortex	3	3.85181e-17	3	0.657593	0.657593	0.657593	7.85046e-17	1	0
intron_10_99830851_99831611	ENSG00000023839.10	0.5108	20	1	0.5108	Breast_Mammary_Tissue	0.5108	Adipose_Subcutaneous	20	2.38793e-17	20	-0.657593	0.657593	0.0657593	0.671294	1	0
intron_10_99830851_99831611	ENSG00000023839.10	0.5108	20	1	0.5108	Breast_Mammary_Tissue	0.5108	Adipose_Subcutaneous	20	2.38793e-17	20	-0.657593	0.657593	0.0657593	0.671294	1	0
intron_10_99830851_99831611	ENSG00000023839.10	0.5108	20	1	0.5108	Breast_Mammary_Tissue	0.5108	Adipose_Subcutaneous	20	2.38793e-17	20	-0.657593	0.657593	0.0657593	0.671294	1	0
intron_10_99830851_99831611	ENSG00000023839.10	0.5108	20	1	0.5108	Breast_Mammary_Tissue	0.5108	Adipose_Subcutaneous	20	2.38793e-17	20	-0.657593	0.657593	0.0657593	0.671294	1	0
intron_10_99830851_99831611	ENSG00000023839.10	0.5108	20	1	0.5108	Breast_Mammary_Tissue	0.5108	Adipose_Subcutaneous	20	2.38793e-17	20	-0.657593	0.657593	0.0657593	0.671294	1	0
intron_10_99836290_99841967	ENSG00000023839.10	0.5801	25	1	0.5801	Liver	0.5801	Pancreas	25	8.05761e-18	25	0.553239	0.553239	0.553239	4.53247e-17	1	0
intron_10_99836290_99841967	ENSG00000023839.10	0.5801	25	1	0.5801	Liver	0.5801	Pancreas	25	8.05761e-18	25	0.553239	0.553239	0.553239	4.53247e-17	1	0
intron_10_99836290_99841967	ENSG00000023839.10	0.5801	25	1	0.5801	Liver	0.5801	Pancreas	25	8.05761e-18	25	0.553239	0.553239	0.553239	4.53247e-17	1	0
intron_10_99836290_99841967	ENSG00000023839.10	0.5801	25	1	0.5801	Liver	0.5801	Pancreas	25	8.05761e-18	25	0.553239	0.553239	0.553239	4.53247e-17	1	0
intron_10_99836290_99841967	ENSG00000023839.10	0.5801	25	1	0.5801	Liver	0.5801	Pancreas	25	8.05761e-18	25	0.553239	0.553239	0.553239	4.53247e-17	1	0
intron_10_99836290_99843799	ENSG00000023839.10	0.5801	3	1	0.5801	Liver	0.5801	Kidney_Cortex	3	2.11126e-48	3	-0.553239	-0.553239	-0.553239	1.11022e-16	1	0
intron_10_99836290_99843799	ENSG00000023839.10	0.5801	3	1	0.5801	Liver	0.5801	Kidney_Cortex	3	2.11126e-48	3	-0.553239	-0.553239	-0.553239	1.11022e-16	1	0
intron_10_99842093_99843799	ENSG00000023839.10	0.554	3	1	0.554	Liver	0.554	Nerve_Tibial	3	1.1058e-16	3	0.591777	0.591777	0.591777	1.11022e-16	1	0
intron_10_99850796_99851502	ENSG00000023839.10	0.5109	2	1	0.5109	Adipose_Visceral_Omentum	0.5109	Adipose_Subcutaneous	2	3.3547e-17	2	0.657437	0.657437	0.657437	1.57009e-16	1	0
intron_10_99850796_99851502	ENSG00000023839.10	0.5109	2	1	0.5109	Adipose_Visceral_Omentum	0.5109	Adipose_Subcutaneous	2	3.3547e-17	2	0.657437	0.657437	0.657437	1.57009e-16	1	0
intron_10_99880361_99881103	ENSG00000107554.16	0.281057	8	2	0.1187	Vagina	0.9732	Adipose_Subcutaneous	6.65277	2.93049e-17	1.33981	-1.56025	0.0335951	-0.640914	0.511617	2	0
intron_10_99880361_99884011	ENSG00000107554.16	0.578626	29	4	0.103595	Skin_Not_Sun_Exposed_Suprapubic	0.983463	Spleen	18.9723	1.76381e-15	0.958629	-0.0335951	1.62767	0.893437	0.661758	4	0
intron_10_99880361_99884011	ENSG00000107554.16	0.578626	29	4	0.103595	Skin_Not_Sun_Exposed_Suprapubic	0.983463	Spleen	18.9723	1.76381e-15	0.958629	-0.0335951	1.62767	0.893437	0.661758	4	0
intron_10_99880361_99884011	ENSG00000107554.16	0.578626	29	4	0.103595	Skin_Not_Sun_Exposed_Suprapubic	0.983463	Spleen	18.9723	1.76381e-15	0.958629	-0.0335951	1.62767	0.893437	0.661758	4	0
intron_10_99880361_99884011	ENSG00000107554.16	0.578626	29	4	0.103595	Skin_Not_Sun_Exposed_Suprapubic	0.983463	Spleen	18.9723	1.76381e-15	0.958629	-0.0335951	1.62767	0.893437	0.661758	4	0
intron_10_99881200_99884011	ENSG00000107554.16	0.260038	14	2	0.0431365	Adipose_Subcutaneous	0.9826	Kidney_Cortex	11.0173	1.65856e-17	2.83985	-2.02239	0.0218094	-1.34137	0.59794	2	0
intron_10_99881200_99884011	ENSG00000107554.16	0.260038	14	2	0.0431365	Adipose_Subcutaneous	0.9826	Kidney_Cortex	11.0173	1.65856e-17	2.83985	-2.02239	0.0218094	-1.34137	0.59794	2	0
intron_10_99888953_99894946	ENSG00000107554.16	0.970776	29	2	0.808789	Uterus	0.9702	Colon_Sigmoid	16.9308	8.1978e-16	12.0692	-0.241989	0.241989	0.00803746	0.188921	2	0
intron_10_99888953_99894946	ENSG00000107554.16	0.970776	29	2	0.808789	Uterus	0.9702	Colon_Sigmoid	16.9308	8.1978e-16	12.0692	-0.241989	0.241989	0.00803746	0.188921	2	0
intron_10_99888953_99894946	ENSG00000107554.16	0.970776	29	2	0.808789	Uterus	0.9702	Colon_Sigmoid	16.9308	8.1978e-16	12.0692	-0.241989	0.241989	0.00803746	0.188921	2	0
intron_10_99888953_99894946	ENSG00000107554.16	0.970776	29	2	0.808789	Uterus	0.9702	Colon_Sigmoid	16.9308	8.1978e-16	12.0692	-0.241989	0.241989	0.00803746	0.188921	2	0
intron_10_99888953_99894946	ENSG00000107554.16	0.970776	29	2	0.808789	Uterus	0.9702	Colon_Sigmoid	16.9308	8.1978e-16	12.0692	-0.241989	0.241989	0.00803746	0.188921	2	0
intron_10_99888953_99894946	ENSG00000107554.16	0.970776	29	2	0.808789	Uterus	0.9702	Colon_Sigmoid	16.9308	8.1978e-16	12.0692	-0.241989	0.241989	0.00803746	0.188921	2	0
intron_10_99895050_99896267	ENSG00000107554.16	0.145869	17	3	0.03726	Nerve_Tibial	0.5346	Breast_Mammary_Tissue	14.1513	5.21483e-18	0.601404	-2.0829	-0.620999	-1.15132	0.595751	3	0
intron_10_99895050_99896267	ENSG00000107554.16	0.145869	17	3	0.03726	Nerve_Tibial	0.5346	Breast_Mammary_Tissue	14.1513	5.21483e-18	0.601404	-2.0829	-0.620999	-1.15132	0.595751	3	0
intron_10_99896397_99898086	ENSG00000107554.16	0.0970653	26	1	0.08568	Adipose_Subcutaneous	0.1286	Artery_Aorta	25.1705	1.09665e-15	25.1705	1.51965	1.71864	1.63281	0.0786458	1	0
intron_10_99896397_99898086	ENSG00000107554.16	0.0970653	26	1	0.08568	Adipose_Subcutaneous	0.1286	Artery_Aorta	25.1705	1.09665e-15	25.1705	1.51965	1.71864	1.63281	0.0786458	1	0
intron_10_99900066_99907995	ENSG00000107554.16	0.167424	16	2	0.0630242	Stomach	0.5066	Small_Intestine_Terminal_Ileum	10.3125	3.1503e-18	5.68749	-1.85902	1.66121	-0.0646267	1.18465	2	0
intron_10_99900066_99907995	ENSG00000107554.16	0.167424	16	2	0.0630242	Stomach	0.5066	Small_Intestine_Terminal_Ileum	10.3125	3.1503e-18	5.68749	-1.85902	1.66121	-0.0646267	1.18465	2	0
intron_10_99900066_99907995	ENSG00000107554.16	0.167424	16	2	0.0630242	Stomach	0.5066	Small_Intestine_Terminal_Ileum	10.3125	3.1503e-18	5.68749	-1.85902	1.66121	-0.0646267	1.18465	2	0
intron_10_99908094_99908953	ENSG00000107554.16	0.08872	11	1	0.08872	Stomach	0.08872	Lung	11	1.28684e-17	11	-1.70219	1.70219	0.773722	1.59018	1	0
intron_10_99909146_99929608	ENSG00000107554.16	0.145706	7	2	0.05247	Thyroid	0.08674	Esophagus_Mucosa	6.65686	1.94996e-17	0.343144	-1.93926	1.71285	-0.766423	1.69568	2	0
intron_10_99909146_99929608	ENSG00000107554.16	0.145706	7	2	0.05247	Thyroid	0.08674	Esophagus_Mucosa	6.65686	1.94996e-17	0.343144	-1.93926	1.71285	-0.766423	1.69568	2	0
intron_10_99909146_99955214	ENSG00000107554.16	0.246506	32	3	0.0429221	Thyroid	0.6513	Esophagus_Muscularis	22.5744	6.14523e-16	1.29151	-1.56146	2.02447	1.22964	0.90628	3	0
intron_10_99909146_99955214	ENSG00000107554.16	0.246506	32	3	0.0429221	Thyroid	0.6513	Esophagus_Muscularis	22.5744	6.14523e-16	1.29151	-1.56146	2.02447	1.22964	0.90628	3	0
intron_10_99909146_99955214	ENSG00000107554.16	0.246506	32	3	0.0429221	Thyroid	0.6513	Esophagus_Muscularis	22.5744	6.14523e-16	1.29151	-1.56146	2.02447	1.22964	0.90628	3	0
intron_10_99909146_99955214	ENSG00000107554.16	0.246506	32	3	0.0429221	Thyroid	0.6513	Esophagus_Muscularis	22.5744	6.14523e-16	1.29151	-1.56146	2.02447	1.22964	0.90628	3	0
intron_10_99909146_99955214	ENSG00000107554.16	0.246506	32	3	0.0429221	Thyroid	0.6513	Esophagus_Muscularis	22.5744	6.14523e-16	1.29151	-1.56146	2.02447	1.22964	0.90628	3	0
intron_11_10002689_10028452	ENSG00000133812.15	0.0620308	44	2	0.00423324	Brain_Putamen_basal_ganglia	0.863371	Prostate	38.953	9.20833e-16	4.01033	-2.86024	0.63034	-1.12518	0.752862	2	0
intron_11_10002689_10028452	ENSG00000133812.15	0.0620308	44	2	0.00423324	Brain_Putamen_basal_ganglia	0.863371	Prostate	38.953	9.20833e-16	4.01033	-2.86024	0.63034	-1.12518	0.752862	2	0
intron_11_10002689_10028452	ENSG00000133812.15	0.0620308	44	2	0.00423324	Brain_Putamen_basal_ganglia	0.863371	Prostate	38.953	9.20833e-16	4.01033	-2.86024	0.63034	-1.12518	0.752862	2	0
intron_11_10002689_10028452	ENSG00000133812.15	0.0620308	44	2	0.00423324	Brain_Putamen_basal_ganglia	0.863371	Prostate	38.953	9.20833e-16	4.01033	-2.86024	0.63034	-1.12518	0.752862	2	0
intron_11_10002689_10028452	ENSG00000133812.15	0.0620308	44	2	0.00423324	Brain_Putamen_basal_ganglia	0.863371	Prostate	38.953	9.20833e-16	4.01033	-2.86024	0.63034	-1.12518	0.752862	2	0
intron_11_10016779_10020163	ENSG00000133812.15	0.3712	1	1	0.3712	Whole_Blood	0.3712	Whole_Blood	1	1	1	-0.894228	-0.894228	-0.894228	NA	1	0
intron_11_10016779_10028452	ENSG00000133812.15	0.0291633	3	2	0.02253	Cells_EBV-transformed_lymphocytes	0.41915	Cells_Cultured_fibroblasts	2.73772	6.36537e-18	0.262276	0.807897	2.28131	1.49222	0.742274	2	0
intron_11_1008135_1009028	ENSG00000183020.13	0.151772	2	1	0.151772	Liver	0.151772	Testis	2	3.3547e-17	2	-1.4333	1.4333	2.22045e-16	2.02699	1	0
intron_11_100921604_100933156	ENSG00000165895.17	0.389989	6	1	0.3324	Lung	0.420929	Adipose_Subcutaneous	6	2.55788e-47	6	0.804811	0.969291	0.859638	0.0849369	1	0
intron_11_100921604_100933156	ENSG00000165895.17	0.389989	6	1	0.3324	Lung	0.420929	Adipose_Subcutaneous	6	2.55788e-47	6	0.804811	0.969291	0.859638	0.0849369	1	0
intron_11_100933260_100936203	ENSG00000165895.17	0.410874	7	1	0.409501	Adipose_Subcutaneous	0.4149	Nerve_Tibial	6.99971	5.80035e-17	6.99971	-0.824772	-0.815301	-0.822339	0.00318387	1	0
intron_11_100933260_100936203	ENSG00000165895.17	0.410874	7	1	0.409501	Adipose_Subcutaneous	0.4149	Nerve_Tibial	6.99971	5.80035e-17	6.99971	-0.824772	-0.815301	-0.822339	0.00318387	1	0
intron_11_100979049_100987513	ENSG00000165895.17	0.0150532	10	2	0.005448	Vagina	0.449855	Breast_Mammary_Tissue	9.00055	2.15213e-18	0.999451	-2.77928	-0.755657	-0.958019	0.639925	2	0
intron_11_100979049_100987513	ENSG00000165895.17	0.0150532	10	2	0.005448	Vagina	0.449855	Breast_Mammary_Tissue	9.00055	2.15213e-18	0.999451	-2.77928	-0.755657	-0.958019	0.639925	2	0
intron_11_100979049_100987513	ENSG00000165895.17	0.0150532	10	2	0.005448	Vagina	0.449855	Breast_Mammary_Tissue	9.00055	2.15213e-18	0.999451	-2.77928	-0.755657	-0.958019	0.639925	2	0
intron_11_1009817_1010548	ENSG00000183020.13	0.387222	10	1	0.289263	Liver	0.401962	Brain_Cerebellum	9.97727	3.07165e-17	9.97727	0.838123	1.05974	0.863883	0.0693279	1	0
intron_11_1009817_1010548	ENSG00000183020.13	0.387222	10	1	0.289263	Liver	0.401962	Brain_Cerebellum	9.97727	3.07165e-17	9.97727	0.838123	1.05974	0.863883	0.0693279	1	0
intron_11_1010277_1010548	ENSG00000183020.13	0.4013	4	1	0.4013	Colon_Sigmoid	0.4013	Brain_Cerebellar_Hemisphere	4	3.92663e-80	4	-0.839302	-0.839302	-0.839302	1.57009e-16	1	0
intron_11_101042102_101049929	ENSG00000082175.14	0.0965804	7	1	0.09597	Esophagus_Gastroesophageal_Junction	0.09812	Artery_Aorta	7	3.69793e-34	7	1.65404	1.66471	1.66166	0.00520943	1	0
intron_11_101042102_101049929	ENSG00000082175.14	0.0965804	7	1	0.09597	Esophagus_Gastroesophageal_Junction	0.09812	Artery_Aorta	7	3.69793e-34	7	1.65404	1.66471	1.66166	0.00520943	1	0
intron_11_101133125_101148143	ENSG00000282728.1	0.4901	18	1	0.4901	Nerve_Tibial	0.4901	Adipose_Subcutaneous	18	3.88384e-17	18	-0.69015	0.69015	0.306733	0.636164	1	0
intron_11_101133125_101148143	ENSG00000282728.1	0.4901	18	1	0.4901	Nerve_Tibial	0.4901	Adipose_Subcutaneous	18	3.88384e-17	18	-0.69015	0.69015	0.306733	0.636164	1	0
intron_11_101133125_101148143	ENSG00000282728.1	0.4901	18	1	0.4901	Nerve_Tibial	0.4901	Adipose_Subcutaneous	18	3.88384e-17	18	-0.69015	0.69015	0.306733	0.636164	1	0
intron_11_101455101_101469427	ENSG00000137672.12	0.758977	20	1	0.754388	Breast_Mammary_Tissue	0.7616	Artery_Aorta	19.6974	1.19924e-17	19.6974	-0.312858	-0.30338	-0.304601	0.00306968	1	0
intron_11_101455101_101469427	ENSG00000137672.12	0.758977	20	1	0.754388	Breast_Mammary_Tissue	0.7616	Artery_Aorta	19.6974	1.19924e-17	19.6974	-0.312858	-0.30338	-0.304601	0.00306968	1	0
intron_11_101489101_101491556	ENSG00000137672.12	0.7692	7	1	0.7692	Adipose_Subcutaneous	0.7692	Esophagus_Muscularis	7	9.67768e-34	7	-0.293421	0.293421	-0.0419174	0.313681	1	0
intron_11_101489101_101491556	ENSG00000137672.12	0.7692	7	1	0.7692	Adipose_Subcutaneous	0.7692	Esophagus_Muscularis	7	9.67768e-34	7	-0.293421	0.293421	-0.0419174	0.313681	1	0
intron_11_101900550_101905744	ENSG00000187151.7	0.2105	3	1	0.2105	Artery_Tibial	0.2105	Adipose_Subcutaneous	3	5.34639e-35	3	1.25219	1.25219	1.25219	2.71948e-16	1	0
intron_11_101904907_101905744	ENSG00000187151.7	0.05367	10	1	0.05367	Adipose_Subcutaneous	0.05367	Artery_Tibial	10	7.20143e-34	10	-1.92949	-1.92949	-1.92949	2.34056e-16	1	0
intron_11_101904907_101905744	ENSG00000187151.7	0.05367	10	1	0.05367	Adipose_Subcutaneous	0.05367	Artery_Tibial	10	7.20143e-34	10	-1.92949	-1.92949	-1.92949	2.34056e-16	1	0
intron_11_101904907_101905744	ENSG00000187151.7	0.05367	10	1	0.05367	Adipose_Subcutaneous	0.05367	Artery_Tibial	10	7.20143e-34	10	-1.92949	-1.92949	-1.92949	2.34056e-16	1	0
intron_11_101948142_101958168	ENSG00000110318.13	0.155623	28	2	0.05968	Small_Intestine_Terminal_Ileum	0.7978	Skin_Not_Sun_Exposed_Suprapubic	27.0075	6.71618e-16	0.992516	-1.88315	1.88315	-1.53772	1.04715	2	0
intron_11_101948142_101958168	ENSG00000110318.13	0.155623	28	2	0.05968	Small_Intestine_Terminal_Ileum	0.7978	Skin_Not_Sun_Exposed_Suprapubic	27.0075	6.71618e-16	0.992516	-1.88315	1.88315	-1.53772	1.04715	2	0
intron_11_101948142_101958168	ENSG00000110318.13	0.155623	28	2	0.05968	Small_Intestine_Terminal_Ileum	0.7978	Skin_Not_Sun_Exposed_Suprapubic	27.0075	6.71618e-16	0.992516	-1.88315	1.88315	-1.53772	1.04715	2	0
intron_11_101956943_101958168	ENSG00000110318.13	0.208088	11	3	0.0439678	Cells_Cultured_fibroblasts	0.4317	Esophagus_Muscularis	7.04483	5.53491e-21	0.897848	-0.968129	2.0144	0.1784	1.0427	3	0
intron_11_101992842_101997599	ENSG00000110318.13	0.165903	32	2	0.0589631	Colon_Sigmoid	0.818966	Artery_Coronary	20.3681	4.93867e-16	11.6319	-1.88847	1.86587	-0.99509	1.1317	2	0
intron_11_101992842_101997599	ENSG00000110318.13	0.165903	32	2	0.0589631	Colon_Sigmoid	0.818966	Artery_Coronary	20.3681	4.93867e-16	11.6319	-1.88847	1.86587	-0.99509	1.1317	2	0
intron_11_101992842_101997599	ENSG00000110318.13	0.165903	32	2	0.0589631	Colon_Sigmoid	0.818966	Artery_Coronary	20.3681	4.93867e-16	11.6319	-1.88847	1.86587	-0.99509	1.1317	2	0
intron_11_102058955_102066485	ENSG00000137691.12	0.08846	20	1	0.08846	Adipose_Visceral_Omentum	0.08846	Brain_Amygdala	20	7.67974e-18	20	-1.70358	1.70358	-0.851789	1.51367	1	0
intron_11_102058955_102066485	ENSG00000137691.12	0.08846	20	1	0.08846	Adipose_Visceral_Omentum	0.08846	Brain_Amygdala	20	7.67974e-18	20	-1.70358	1.70358	-0.851789	1.51367	1	0
intron_11_102066651_102075873	ENSG00000137691.12	0.0334289	30	2	0.02544	Adrenal_Gland	0.27697	Vagina	20.0319	4.94162e-16	9.96805	-1.48891	2.23466	1.06234	1.68753	2	0
intron_11_102066651_102075873	ENSG00000137691.12	0.0334289	30	2	0.02544	Adrenal_Gland	0.27697	Vagina	20.0319	4.94162e-16	9.96805	-1.48891	2.23466	1.06234	1.68753	2	0
intron_11_102066651_102075873	ENSG00000137691.12	0.0334289	30	2	0.02544	Adrenal_Gland	0.27697	Vagina	20.0319	4.94162e-16	9.96805	-1.48891	2.23466	1.06234	1.68753	2	0
intron_11_102162571_102205893	ENSG00000137693.13	0.7266	1	1	0.7266	Heart_Atrial_Appendage	0.7266	Heart_Atrial_Appendage	1	1	1	-0.349652	-0.349652	-0.349652	NA	1	0
intron_11_102186137_102205893	ENSG00000137693.13	0.3145	25	1	0.3145	Artery_Aorta	0.3145	Adrenal_Gland	25	3.29963e-18	25	-1.00582	1.00582	0.120699	1.01915	1	0
intron_11_102206074_102209517	ENSG00000137693.13	0.51352	34	1	0.263453	Small_Intestine_Terminal_Ileum	0.5228	Adipose_Subcutaneous	33.909	5.06201e-16	33.909	0.639035	1.11827	0.65313	0.0821874	1	0
intron_11_102206074_102209517	ENSG00000137693.13	0.51352	34	1	0.263453	Small_Intestine_Terminal_Ileum	0.5228	Adipose_Subcutaneous	33.909	5.06201e-16	33.909	0.639035	1.11827	0.65313	0.0821874	1	0
intron_11_102206074_102209517	ENSG00000137693.13	0.51352	34	1	0.263453	Small_Intestine_Terminal_Ileum	0.5228	Adipose_Subcutaneous	33.909	5.06201e-16	33.909	0.639035	1.11827	0.65313	0.0821874	1	0
intron_11_102206074_102209517	ENSG00000137693.13	0.51352	34	1	0.263453	Small_Intestine_Terminal_Ileum	0.5228	Adipose_Subcutaneous	33.909	5.06201e-16	33.909	0.639035	1.11827	0.65313	0.0821874	1	0
intron_11_102206074_102223622	ENSG00000137693.13	0.725387	39	2	0.263453	Adipose_Visceral_Omentum	0.6414	Skin_Not_Sun_Exposed_Suprapubic	36.2869	6.03905e-16	2.3717	-1.11827	-0.465742	-0.704859	0.163281	2	0
intron_11_102206074_102223622	ENSG00000137693.13	0.725387	39	2	0.263453	Adipose_Visceral_Omentum	0.6414	Skin_Not_Sun_Exposed_Suprapubic	36.2869	6.03905e-16	2.3717	-1.11827	-0.465742	-0.704859	0.163281	2	0
intron_11_102206074_102223622	ENSG00000137693.13	0.725387	39	2	0.263453	Adipose_Visceral_Omentum	0.6414	Skin_Not_Sun_Exposed_Suprapubic	36.2869	6.03905e-16	2.3717	-1.11827	-0.465742	-0.704859	0.163281	2	0
intron_11_102206074_102223622	ENSG00000137693.13	0.725387	39	2	0.263453	Adipose_Visceral_Omentum	0.6414	Skin_Not_Sun_Exposed_Suprapubic	36.2869	6.03905e-16	2.3717	-1.11827	-0.465742	-0.704859	0.163281	2	0
intron_11_102206086_102209517	ENSG00000137693.13	0.510184	25	1	0.263453	Thyroid	0.5228	Adipose_Subcutaneous	24.9099	3.25648e-17	24.9099	0.639035	1.11827	0.658204	0.0958462	1	0
intron_11_102206086_102209517	ENSG00000137693.13	0.510184	25	1	0.263453	Thyroid	0.5228	Adipose_Subcutaneous	24.9099	3.25648e-17	24.9099	0.639035	1.11827	0.658204	0.0958462	1	0
intron_11_102206086_102209517	ENSG00000137693.13	0.510184	25	1	0.263453	Thyroid	0.5228	Adipose_Subcutaneous	24.9099	3.25648e-17	24.9099	0.639035	1.11827	0.658204	0.0958462	1	0
intron_11_102206086_102209517	ENSG00000137693.13	0.510184	25	1	0.263453	Thyroid	0.5228	Adipose_Subcutaneous	24.9099	3.25648e-17	24.9099	0.639035	1.11827	0.658204	0.0958462	1	0
intron_11_102206086_102209517	ENSG00000137693.13	0.510184	25	1	0.263453	Thyroid	0.5228	Adipose_Subcutaneous	24.9099	3.25648e-17	24.9099	0.639035	1.11827	0.658204	0.0958462	1	0
intron_11_102206086_102223622	ENSG00000137693.13	0.767866	32	2	0.263453	Esophagus_Gastroesophageal_Junction	0.6414	Adipose_Subcutaneous	29.6018	3.46017e-16	2.30763	-1.11827	-0.465742	-0.644949	0.0970215	2	0
intron_11_102206086_102223622	ENSG00000137693.13	0.767866	32	2	0.263453	Esophagus_Gastroesophageal_Junction	0.6414	Adipose_Subcutaneous	29.6018	3.46017e-16	2.30763	-1.11827	-0.465742	-0.644949	0.0970215	2	0
intron_11_102206086_102223622	ENSG00000137693.13	0.767866	32	2	0.263453	Esophagus_Gastroesophageal_Junction	0.6414	Adipose_Subcutaneous	29.6018	3.46017e-16	2.30763	-1.11827	-0.465742	-0.644949	0.0970215	2	0
intron_11_102206086_102223622	ENSG00000137693.13	0.767866	32	2	0.263453	Esophagus_Gastroesophageal_Junction	0.6414	Adipose_Subcutaneous	29.6018	3.46017e-16	2.30763	-1.11827	-0.465742	-0.644949	0.0970215	2	0
intron_11_102209564_102223622	ENSG00000137693.13	0.329954	47	3	0.0981284	Pituitary	0.6414	Nerve_Tibial	26.3003	8.05119e-16	6.55687	0.465742	1.654	1.31438	0.366056	3	0
intron_11_102209564_102223622	ENSG00000137693.13	0.329954	47	3	0.0981284	Pituitary	0.6414	Nerve_Tibial	26.3003	8.05119e-16	6.55687	0.465742	1.654	1.31438	0.366056	3	0
intron_11_102209564_102223622	ENSG00000137693.13	0.329954	47	3	0.0981284	Pituitary	0.6414	Nerve_Tibial	26.3003	8.05119e-16	6.55687	0.465742	1.654	1.31438	0.366056	3	0
intron_11_102209564_102223622	ENSG00000137693.13	0.329954	47	3	0.0981284	Pituitary	0.6414	Nerve_Tibial	26.3003	8.05119e-16	6.55687	0.465742	1.654	1.31438	0.366056	3	0
intron_11_102209564_102223622	ENSG00000137693.13	0.329954	47	3	0.0981284	Pituitary	0.6414	Nerve_Tibial	26.3003	8.05119e-16	6.55687	0.465742	1.654	1.31438	0.366056	3	0
intron_11_102209564_102223622	ENSG00000137693.13	0.329954	47	3	0.0981284	Pituitary	0.6414	Nerve_Tibial	26.3003	8.05119e-16	6.55687	0.465742	1.654	1.31438	0.366056	3	0
intron_11_102223752_102227469	ENSG00000137693.13	0.3144	3	1	0.3144	Liver	0.3144	Adrenal_Gland	3	2.11126e-48	3	-1.00603	-1.00603	-1.00603	1.57009e-16	1	0
intron_11_102336220_102336760	ENSG00000023445.13	0.6091	15	1	0.6091	Colon_Sigmoid	0.6091	Adipose_Subcutaneous	15	1.12521e-17	15	-0.511359	0.511359	0.443177	0.264064	1	0
intron_11_102336220_102336760	ENSG00000023445.13	0.6091	15	1	0.6091	Colon_Sigmoid	0.6091	Adipose_Subcutaneous	15	1.12521e-17	15	-0.511359	0.511359	0.443177	0.264064	1	0
intron_11_102336220_102336760	ENSG00000023445.13	0.6091	15	1	0.6091	Colon_Sigmoid	0.6091	Adipose_Subcutaneous	15	1.12521e-17	15	-0.511359	0.511359	0.443177	0.264064	1	0
intron_11_102347376_102348598	ENSG00000110330.8	0.805673	26	2	0.584957	Brain_Cortex	0.693	Adrenal_Gland	25.003	1.57543e-15	0.996973	-0.546159	0.394787	-0.188031	0.361965	2	0
intron_11_102347376_102348598	ENSG00000110330.8	0.805673	26	2	0.584957	Brain_Cortex	0.693	Adrenal_Gland	25.003	1.57543e-15	0.996973	-0.546159	0.394787	-0.188031	0.361965	2	0
intron_11_102347376_102348598	ENSG00000110330.8	0.805673	26	2	0.584957	Brain_Cortex	0.693	Adrenal_Gland	25.003	1.57543e-15	0.996973	-0.546159	0.394787	-0.188031	0.361965	2	0
intron_11_102402206_102448812	ENSG00000152558.14	0.403083	11	2	0.178	Adipose_Subcutaneous	0.9961	Brain_Hypothalamus	10.0022	3.99728e-18	0.997836	-1.34694	-0.00488794	-1.22493	0.404644	2	0
intron_11_102681374_102681822	ENSG00000281655.1	0.9915	1	1	0.9915	Liver	0.9915	Liver	1	1	1	-0.0106534	-0.0106534	-0.0106534	NA	1	0
intron_11_102681374_102683325	ENSG00000281655.1	0.04356	1	1	0.04356	Liver	0.04356	Liver	1	1	1	2.0183	2.0183	2.0183	NA	1	0
intron_11_102713857_102715304	ENSG00000118113.11	0.8767	1	1	0.8767	Whole_Blood	0.8767	Whole_Blood	1	1	1	-0.155154	-0.155154	-0.155154	NA	1	0
intron_11_102722673_102722991	ENSG00000118113.11	0.1725	2	1	0.1725	Spleen	0.1725	Whole_Blood	2	6.12164e-17	2	1.36421	1.36421	1.36421	2.22045e-16	1	0
intron_11_103066567_103082748	ENSG00000137692.11	0.005004	30	1	0.005004	Stomach	0.005004	Artery_Aorta	30	5.38086e-16	30	-2.80678	-2.80678	-2.80678	4.20492e-16	1	0
intron_11_103066567_103082748	ENSG00000137692.11	0.005004	30	1	0.005004	Stomach	0.005004	Artery_Aorta	30	5.38086e-16	30	-2.80678	-2.80678	-2.80678	4.20492e-16	1	0
intron_11_103081004_103082748	ENSG00000137692.11	0.035357	33	3	0.003953	Adrenal_Gland	0.246	Artery_Aorta	29.9206	1.07644e-15	1.36169	1.16012	2.88189	2.10592	0.373154	3	0
intron_11_103081004_103082748	ENSG00000137692.11	0.035357	33	3	0.003953	Adrenal_Gland	0.246	Artery_Aorta	29.9206	1.07644e-15	1.36169	1.16012	2.88189	2.10592	0.373154	3	0
intron_11_103081004_103082748	ENSG00000137692.11	0.035357	33	3	0.003953	Adrenal_Gland	0.246	Artery_Aorta	29.9206	1.07644e-15	1.36169	1.16012	2.88189	2.10592	0.373154	3	0
intron_11_103081004_103082748	ENSG00000137692.11	0.035357	33	3	0.003953	Adrenal_Gland	0.246	Artery_Aorta	29.9206	1.07644e-15	1.36169	1.16012	2.88189	2.10592	0.373154	3	0
intron_11_103081004_103082748	ENSG00000137692.11	0.035357	33	3	0.003953	Adrenal_Gland	0.246	Artery_Aorta	29.9206	1.07644e-15	1.36169	1.16012	2.88189	2.10592	0.373154	3	0
intron_11_103081004_103082748	ENSG00000137692.11	0.035357	33	3	0.003953	Adrenal_Gland	0.246	Artery_Aorta	29.9206	1.07644e-15	1.36169	1.16012	2.88189	2.10592	0.373154	3	0
intron_11_103089318_103091684	ENSG00000137692.11	0.00313695	35	1	0.00313695	Adipose_Subcutaneous	0.00313695	Adrenal_Gland	35	6.06133e-16	35	-2.95399	2.95399	-1.43479	2.61983	1	0
intron_11_103089318_103091684	ENSG00000137692.11	0.00313695	35	1	0.00313695	Adipose_Subcutaneous	0.00313695	Adrenal_Gland	35	6.06133e-16	35	-2.95399	2.95399	-1.43479	2.61983	1	0
intron_11_103089318_103091684	ENSG00000137692.11	0.00313695	35	1	0.00313695	Adipose_Subcutaneous	0.00313695	Adrenal_Gland	35	6.06133e-16	35	-2.95399	2.95399	-1.43479	2.61983	1	0
intron_11_103089318_103091787	ENSG00000137692.11	0.00313695	30	1	0.00313695	Liver	0.00313695	Artery_Aorta	30	6.49988e-16	30	-2.95399	2.95399	0.984663	2.83266	1	0
intron_11_103089318_103091787	ENSG00000137692.11	0.00313695	30	1	0.00313695	Liver	0.00313695	Artery_Aorta	30	6.49988e-16	30	-2.95399	2.95399	0.984663	2.83266	1	0
intron_11_103089318_103091787	ENSG00000137692.11	0.00313695	30	1	0.00313695	Liver	0.00313695	Artery_Aorta	30	6.49988e-16	30	-2.95399	2.95399	0.984663	2.83266	1	0
intron_11_103286386_103287533	ENSG00000187240.13	0.4973	7	1	0.4973	Ovary	0.4973	Artery_Coronary	7	3.22287e-17	7	-0.678744	0.678744	-0.0969634	0.725608	1	0
intron_11_103312033_103316545	ENSG00000187240.13	0.751325	8	2	0.4352	Artery_Tibial	0.984925	Adipose_Subcutaneous	6.9954	8.20903e-20	0.994798	-0.780324	0.780324	0.0951786	0.749193	2	0
intron_11_103323990_103358243	ENSG00000187240.13	0.6961	5	1	0.6961	Artery_Tibial	0.6961	Skin_Sun_Exposed_Lower_leg	5	6.16298e-33	5	-0.39059	0.39059	-0.234354	0.349355	1	0
intron_11_103358359_103399663	ENSG00000187240.13	0.41926	17	2	0.1494	Artery_Aorta	0.267	Brain_Cerebellar_Hemisphere	15.8664	2.15651e-17	0.921715	1.11	1.44165	1.22603	0.111254	2	0
intron_11_103358359_103399663	ENSG00000187240.13	0.41926	17	2	0.1494	Artery_Aorta	0.267	Brain_Cerebellar_Hemisphere	15.8664	2.15651e-17	0.921715	1.11	1.44165	1.22603	0.111254	2	0
intron_11_103358359_103435943	ENSG00000187240.13	0.311261	7	2	0.1494	Pituitary	0.7905	Ovary	5.08929	3.98688e-17	1.91071	-1.44165	1.44165	-0.205446	1.30429	2	0
intron_11_104000237_104163804	ENSG00000170962.12	0.943103	18	2	0.679917	Adrenal_Gland	0.8781	Pancreas	13.8262	1.64753e-17	3.97895	-0.412577	-0.153378	-0.287127	0.109626	2	0
intron_11_104000237_104163804	ENSG00000170962.12	0.943103	18	2	0.679917	Adrenal_Gland	0.8781	Pancreas	13.8262	1.64753e-17	3.97895	-0.412577	-0.153378	-0.287127	0.109626	2	0
intron_11_104000255_104163804	ENSG00000170962.12	0.902159	22	2	0.438065	Colon_Sigmoid	0.8781	Vagina	16.3794	2.47092e-17	4.88462	0.153378	0.775466	0.343766	0.169815	2	0
intron_11_104000255_104163804	ENSG00000170962.12	0.902159	22	2	0.438065	Colon_Sigmoid	0.8781	Vagina	16.3794	2.47092e-17	4.88462	0.153378	0.775466	0.343766	0.169815	2	0
intron_11_10451043_10461515	ENSG00000133805.15	0.914095	23	3	0.534684	Brain_Substantia_nigra	0.7902	Muscle_Skeletal	18.453	1.90936e-18	0.625336	0.266051	0.620871	0.488067	0.0896198	3	0
intron_11_10451043_10461515	ENSG00000133805.15	0.914095	23	3	0.534684	Brain_Substantia_nigra	0.7902	Muscle_Skeletal	18.453	1.90936e-18	0.625336	0.266051	0.620871	0.488067	0.0896198	3	0
intron_11_10451043_10461515	ENSG00000133805.15	0.914095	23	3	0.534684	Brain_Substantia_nigra	0.7902	Muscle_Skeletal	18.453	1.90936e-18	0.625336	0.266051	0.620871	0.488067	0.0896198	3	0
intron_11_10455448_10461515	ENSG00000133805.15	0.59999	8	2	0.316727	Vagina	0.568881	Adrenal_Gland	5.56236	6.64431e-17	2.43764	-1.00121	0.569701	-0.482738	0.672468	2	0
intron_11_10478730_10482063	ENSG00000133805.15	0.754534	40	3	0.432499	Colon_Sigmoid	0.935295	Brain_Cortex	23.2202	6.95927e-16	4.34051	-0.784922	0.745781	-0.277061	0.571596	3	0
intron_11_10478730_10482063	ENSG00000133805.15	0.754534	40	3	0.432499	Colon_Sigmoid	0.935295	Brain_Cortex	23.2202	6.95927e-16	4.34051	-0.784922	0.745781	-0.277061	0.571596	3	0
intron_11_10478730_10482063	ENSG00000133805.15	0.754534	40	3	0.432499	Colon_Sigmoid	0.935295	Brain_Cortex	23.2202	6.95927e-16	4.34051	-0.784922	0.745781	-0.277061	0.571596	3	0
intron_11_10478730_10482063	ENSG00000133805.15	0.754534	40	3	0.432499	Colon_Sigmoid	0.935295	Brain_Cortex	23.2202	6.95927e-16	4.34051	-0.784922	0.745781	-0.277061	0.571596	3	0
intron_11_10478730_10482063	ENSG00000133805.15	0.754534	40	3	0.432499	Colon_Sigmoid	0.935295	Brain_Cortex	23.2202	6.95927e-16	4.34051	-0.784922	0.745781	-0.277061	0.571596	3	0
intron_11_10482225_10484820	ENSG00000133805.15	0.152068	20	3	0.0204447	Skin_Sun_Exposed_Lower_leg	0.6219	Brain_Nucleus_accumbens_basal_ganglia	10.9278	2.79442e-18	1.42564	-2.31809	0.768843	-1.05329	0.992572	3	0
intron_11_10485039_10487235	ENSG00000133805.15	0.0229918	13	1	0.01385	Brain_Caudate_basal_ganglia	0.08933	Brain_Hypothalamus	12.9704	1.25804e-18	12.9704	-2.46113	-1.69894	-2.27101	0.326785	1	0
intron_11_10487364_10493349	ENSG00000133805.15	0.01401	20	1	0.01401	Adipose_Visceral_Omentum	0.01401	Brain_Caudate_basal_ganglia	20	9.91847e-18	20	2.45701	2.45701	2.45701	4.20066e-16	1	0
intron_11_10487364_10493349	ENSG00000133805.15	0.01401	20	1	0.01401	Adipose_Visceral_Omentum	0.01401	Brain_Caudate_basal_ganglia	20	9.91847e-18	20	2.45701	2.45701	2.45701	4.20066e-16	1	0
intron_11_10487364_10493349	ENSG00000133805.15	0.01401	20	1	0.01401	Adipose_Visceral_Omentum	0.01401	Brain_Caudate_basal_ganglia	20	9.91847e-18	20	2.45701	2.45701	2.45701	4.20066e-16	1	0
intron_11_104901656_104903391	ENSG00000235505.7	0.0922419	42	2	0.0288992	Pituitary	0.925	Adipose_Visceral_Omentum	34.4805	4.23987e-16	7.51947	-2.18486	0.270724	-0.446836	0.819159	2	0
intron_11_104901656_104903391	ENSG00000235505.7	0.0922419	42	2	0.0288992	Pituitary	0.925	Adipose_Visceral_Omentum	34.4805	4.23987e-16	7.51947	-2.18486	0.270724	-0.446836	0.819159	2	0
intron_11_104901656_104903391	ENSG00000235505.7	0.0922419	42	2	0.0288992	Pituitary	0.925	Adipose_Visceral_Omentum	34.4805	4.23987e-16	7.51947	-2.18486	0.270724	-0.446836	0.819159	2	0
intron_11_104901656_104903391	ENSG00000235505.7	0.0922419	42	2	0.0288992	Pituitary	0.925	Adipose_Visceral_Omentum	34.4805	4.23987e-16	7.51947	-2.18486	0.270724	-0.446836	0.819159	2	0
intron_11_104901656_104903391	ENSG00000235505.7	0.0922419	42	2	0.0288992	Pituitary	0.925	Adipose_Visceral_Omentum	34.4805	4.23987e-16	7.51947	-2.18486	0.270724	-0.446836	0.819159	2	0
intron_11_104901656_104903391	ENSG00000235505.7	0.0922419	42	2	0.0288992	Pituitary	0.925	Adipose_Visceral_Omentum	34.4805	4.23987e-16	7.51947	-2.18486	0.270724	-0.446836	0.819159	2	0
intron_11_104901659_104903391	ENSG00000235505.7	0.03041	11	1	0.03041	Pituitary	0.03041	Adrenal_Gland	11	8.02737e-17	11	2.16471	2.16471	2.16471	4.65765e-16	1	0
intron_11_104905557_104906450	ENSG00000235505.7	0.0261703	21	1	0.008757	Lung	0.0461503	Esophagus_Muscularis	20.8843	1.36574e-17	20.8843	-2.6214	-1.99402	-2.21755	0.107381	1	0
intron_11_104905557_104906977	ENSG00000235505.7	0.0266934	7	1	0.02557	Adipose_Subcutaneous	0.02969	Breast_Mammary_Tissue	7	2.43147e-49	7	-2.1742	2.23268	1.59477	1.6621	1	0
intron_11_104905557_104908835	ENSG00000235505.7	0.0280423	26	1	0.02557	Pituitary	0.02969	Artery_Tibial	26	1.0785e-15	26	2.1742	2.23268	2.19669	0.0290139	1	0
intron_11_104905557_104908835	ENSG00000235505.7	0.0280423	26	1	0.02557	Pituitary	0.02969	Artery_Tibial	26	1.0785e-15	26	2.1742	2.23268	2.19669	0.0290139	1	0
intron_11_104905557_104908835	ENSG00000235505.7	0.0280423	26	1	0.02557	Pituitary	0.02969	Artery_Tibial	26	1.0785e-15	26	2.1742	2.23268	2.19669	0.0290139	1	0
intron_11_104905557_104918113	ENSG00000235505.7	0.0272709	7	1	0.02557	Adipose_Subcutaneous	0.02969	Small_Intestine_Terminal_Ileum	7	5.49231e-18	7	2.1742	2.23268	2.20762	0.0312585	1	0
intron_11_104907116_104908835	ENSG00000235505.7	0.01805	21	1	0.01805	Esophagus_Mucosa	0.01805	Adipose_Subcutaneous	21	4.17417e-17	21	-2.36459	-2.36459	-2.36459	2.80867e-16	1	0
intron_11_104907116_104908835	ENSG00000235505.7	0.01805	21	1	0.01805	Esophagus_Mucosa	0.01805	Adipose_Subcutaneous	21	4.17417e-17	21	-2.36459	-2.36459	-2.36459	2.80867e-16	1	0
intron_11_104949777_104950925	ENSG00000196954.13	0.000938	32	1	0.000938	Artery_Coronary	0.000938	Adipose_Subcutaneous	32	1.44719e-15	32	-3.30849	3.30849	0.206781	3.35486	1	0
intron_11_104949777_104950925	ENSG00000196954.13	0.000938	32	1	0.000938	Artery_Coronary	0.000938	Adipose_Subcutaneous	32	1.44719e-15	32	-3.30849	3.30849	0.206781	3.35486	1	0
intron_11_104949777_104950925	ENSG00000196954.13	0.000938	32	1	0.000938	Artery_Coronary	0.000938	Adipose_Subcutaneous	32	1.44719e-15	32	-3.30849	3.30849	0.206781	3.35486	1	0
intron_11_104949777_104950925	ENSG00000196954.13	0.000938	32	1	0.000938	Artery_Coronary	0.000938	Adipose_Subcutaneous	32	1.44719e-15	32	-3.30849	3.30849	0.206781	3.35486	1	0
intron_11_104949777_104950925	ENSG00000196954.13	0.000938	32	1	0.000938	Artery_Coronary	0.000938	Adipose_Subcutaneous	32	1.44719e-15	32	-3.30849	3.30849	0.206781	3.35486	1	0
intron_11_104949777_104950925	ENSG00000196954.13	0.000938	32	1	0.000938	Artery_Coronary	0.000938	Adipose_Subcutaneous	32	1.44719e-15	32	-3.30849	3.30849	0.206781	3.35486	1	0
intron_11_104954998_104968519	ENSG00000196954.13	0.1044	28	1	0.1044	Adipose_Subcutaneous	0.1044	Esophagus_Mucosa	28	6.04909e-16	28	-1.62389	1.62389	0.57996	1.54462	1	0
intron_11_104954998_104968519	ENSG00000196954.13	0.1044	28	1	0.1044	Adipose_Subcutaneous	0.1044	Esophagus_Mucosa	28	6.04909e-16	28	-1.62389	1.62389	0.57996	1.54462	1	0
intron_11_104954998_104968519	ENSG00000196954.13	0.1044	28	1	0.1044	Adipose_Subcutaneous	0.1044	Esophagus_Mucosa	28	6.04909e-16	28	-1.62389	1.62389	0.57996	1.54462	1	0
intron_11_104954998_104968519	ENSG00000196954.13	0.1044	28	1	0.1044	Adipose_Subcutaneous	0.1044	Esophagus_Mucosa	28	6.04909e-16	28	-1.62389	1.62389	0.57996	1.54462	1	0
intron_11_104954998_104968519	ENSG00000196954.13	0.1044	28	1	0.1044	Adipose_Subcutaneous	0.1044	Esophagus_Mucosa	28	6.04909e-16	28	-1.62389	1.62389	0.57996	1.54462	1	0
intron_11_104955001_104956597	ENSG00000196954.13	0.8011	2	1	0.8011	Esophagus_Mucosa	0.8011	Esophagus_Mucosa	2	3.3547e-17	2	-0.251924	-0.251924	-0.251924	0	1	0
intron_11_10495733_10496761	ENSG00000133805.15	0.0473306	3	2	0.01461	Whole_Blood	0.1831	Muscle_Skeletal	2.55842	3.26681e-16	0.441583	1.33127	2.4419	1.70148	0.641225	2	0
intron_11_104994347_104995740	ENSG00000137757.10	0.200918	4	1	0.2005	Colon_Transverse	0.2121	Spleen	3.95741	7.90531e-19	3.95741	1.24781	1.28013	1.27205	0.0161583	1	0
intron_11_10500249_10501470	ENSG00000133805.15	0.3742	22	1	0.3742	Cells_Cultured_fibroblasts	0.3742	Brain_Hypothalamus	22	2.52368e-19	22	-0.888634	-0.888634	-0.888634	1.16189e-16	1	0
intron_11_10500249_10501470	ENSG00000133805.15	0.3742	22	1	0.3742	Cells_Cultured_fibroblasts	0.3742	Brain_Hypothalamus	22	2.52368e-19	22	-0.888634	-0.888634	-0.888634	1.16189e-16	1	0
intron_11_105007334_105008807	ENSG00000137757.10	0.014459	3	2	0.00566412	Whole_Blood	0.4877	Spleen	2.03162	1.16341e-16	0.968376	-2.76662	0.693972	-1.55332	1.94827	2	0
intron_11_10501590_10502721	ENSG00000133805.15	0.0638825	12	3	0.1998	Minor_Salivary_Gland	0.410265	Adrenal_Gland	9.65799	7.2388e-18	0.404062	-1.01964	1.28212	0.00698423	1.07818	3	0
intron_11_105025600_105026226	ENSG00000137752.23	0.08818	2	1	0.08818	Brain_Spinal_cord_cervical_c-1	0.08818	Brain_Spinal_cord_cervical_c-1	2	3.53145e-16	2	-1.70508	1.70508	0	2.41134	1	0
intron_11_105026356_105026842	ENSG00000137752.23	0.08323	5	1	0.08323	Artery_Coronary	0.08323	Artery_Aorta	5	4.20851e-33	5	-1.73224	1.73224	-0.346449	1.89758	1	0
intron_11_105026356_105026842	ENSG00000137752.23	0.08323	5	1	0.08323	Artery_Coronary	0.08323	Artery_Aorta	5	4.20851e-33	5	-1.73224	1.73224	-0.346449	1.89758	1	0
intron_11_105026951_105029124	ENSG00000137752.23	0.08542	13	1	0.08542	Heart_Left_Ventricle	0.08542	Adrenal_Gland	13	3.1809e-32	13	1.72007	1.72007	1.72007	2.64286e-16	1	0
intron_11_105026951_105029124	ENSG00000137752.23	0.08542	13	1	0.08542	Heart_Left_Ventricle	0.08542	Adrenal_Gland	13	3.1809e-32	13	1.72007	1.72007	1.72007	2.64286e-16	1	0
intron_11_105026951_105029124	ENSG00000137752.23	0.08542	13	1	0.08542	Heart_Left_Ventricle	0.08542	Adrenal_Gland	13	3.1809e-32	13	1.72007	1.72007	1.72007	2.64286e-16	1	0
intron_11_10502894_10504549	ENSG00000133805.15	0.138222	23	2	0.04602	Adipose_Subcutaneous	0.99	Colon_Sigmoid	20.6776	1.65899e-18	1.97271	-0.0125335	1.99521	1.78272	0.594815	2	0
intron_11_10502894_10504549	ENSG00000133805.15	0.138222	23	2	0.04602	Adipose_Subcutaneous	0.99	Colon_Sigmoid	20.6776	1.65899e-18	1.97271	-0.0125335	1.99521	1.78272	0.594815	2	0
intron_11_10502894_10504549	ENSG00000133805.15	0.138222	23	2	0.04602	Adipose_Subcutaneous	0.99	Colon_Sigmoid	20.6776	1.65899e-18	1.97271	-0.0125335	1.99521	1.78272	0.594815	2	0
intron_11_10502894_10504549	ENSG00000133805.15	0.138222	23	2	0.04602	Adipose_Subcutaneous	0.99	Colon_Sigmoid	20.6776	1.65899e-18	1.97271	-0.0125335	1.99521	1.78272	0.594815	2	0
intron_11_10502894_10504580	ENSG00000133805.15	0.0483103	18	1	0.0425016	Muscle_Skeletal	0.2613	Brain_Hippocampus	17.6507	3.92922e-17	17.6507	-2.02857	-1.12332	-1.94863	0.206118	1	0
intron_11_10502894_10504580	ENSG00000133805.15	0.0483103	18	1	0.0425016	Muscle_Skeletal	0.2613	Brain_Hippocampus	17.6507	3.92922e-17	17.6507	-2.02857	-1.12332	-1.94863	0.206118	1	0
intron_11_105029267_105029665	ENSG00000137752.23	0.0820415	20	1	0.0775	Colon_Transverse	0.08321	Artery_Tibial	20	5.07538e-18	20	-1.76538	-1.73236	-1.73896	0.0135521	1	0
intron_11_105029267_105029665	ENSG00000137752.23	0.0820415	20	1	0.0775	Colon_Transverse	0.08321	Artery_Tibial	20	5.07538e-18	20	-1.76538	-1.73236	-1.73896	0.0135521	1	0
intron_11_105029267_105029665	ENSG00000137752.23	0.0820415	20	1	0.0775	Colon_Transverse	0.08321	Artery_Tibial	20	5.07538e-18	20	-1.76538	-1.73236	-1.73896	0.0135521	1	0
intron_11_105029267_105029665	ENSG00000137752.23	0.0820415	20	1	0.0775	Colon_Transverse	0.08321	Artery_Tibial	20	5.07538e-18	20	-1.76538	-1.73236	-1.73896	0.0135521	1	0
intron_11_105029267_105029665	ENSG00000137752.23	0.0820415	20	1	0.0775	Colon_Transverse	0.08321	Artery_Tibial	20	5.07538e-18	20	-1.76538	-1.73236	-1.73896	0.0135521	1	0
intron_11_105030503_105031165	ENSG00000137752.23	0.9785	10	1	0.9785	Heart_Atrial_Appendage	0.9785	Artery_Aorta	10	5.90125e-32	10	0.0269495	0.0269495	0.0269495	2.31296e-18	1	0
intron_11_105030503_105031165	ENSG00000137752.23	0.9785	10	1	0.9785	Heart_Atrial_Appendage	0.9785	Artery_Aorta	10	5.90125e-32	10	0.0269495	0.0269495	0.0269495	2.31296e-18	1	0
intron_11_105030503_105031165	ENSG00000137752.23	0.9785	10	1	0.9785	Heart_Atrial_Appendage	0.9785	Artery_Aorta	10	5.90125e-32	10	0.0269495	0.0269495	0.0269495	2.31296e-18	1	0
intron_11_105031280_105033064	ENSG00000137752.23	0.183802	48	2	0.210432	Brain_Nucleus_accumbens_basal_ganglia	0.951262	Cells_Cultured_fibroblasts	44.8507	1.12185e-15	3.14929	-1.25238	-0.0611223	-0.291996	0.455104	2	0
intron_11_105031280_105033064	ENSG00000137752.23	0.183802	48	2	0.210432	Brain_Nucleus_accumbens_basal_ganglia	0.951262	Cells_Cultured_fibroblasts	44.8507	1.12185e-15	3.14929	-1.25238	-0.0611223	-0.291996	0.455104	2	0
intron_11_105031280_105033064	ENSG00000137752.23	0.183802	48	2	0.210432	Brain_Nucleus_accumbens_basal_ganglia	0.951262	Cells_Cultured_fibroblasts	44.8507	1.12185e-15	3.14929	-1.25238	-0.0611223	-0.291996	0.455104	2	0
intron_11_105031280_105033064	ENSG00000137752.23	0.183802	48	2	0.210432	Brain_Nucleus_accumbens_basal_ganglia	0.951262	Cells_Cultured_fibroblasts	44.8507	1.12185e-15	3.14929	-1.25238	-0.0611223	-0.291996	0.455104	2	0
intron_11_105031280_105033064	ENSG00000137752.23	0.183802	48	2	0.210432	Brain_Nucleus_accumbens_basal_ganglia	0.951262	Cells_Cultured_fibroblasts	44.8507	1.12185e-15	3.14929	-1.25238	-0.0611223	-0.291996	0.455104	2	0
intron_11_105031280_105033064	ENSG00000137752.23	0.183802	48	2	0.210432	Brain_Nucleus_accumbens_basal_ganglia	0.951262	Cells_Cultured_fibroblasts	44.8507	1.12185e-15	3.14929	-1.25238	-0.0611223	-0.291996	0.455104	2	0
intron_11_105031280_105033064	ENSG00000137752.23	0.183802	48	2	0.210432	Brain_Nucleus_accumbens_basal_ganglia	0.951262	Cells_Cultured_fibroblasts	44.8507	1.12185e-15	3.14929	-1.25238	-0.0611223	-0.291996	0.455104	2	0
intron_11_105031280_105034208	ENSG00000137752.23	0.205874	36	3	0.02424	Brain_Spinal_cord_cervical_c-1	0.951262	Stomach	30.7688	7.84547e-16	1.19309	0.0611223	2.2533	1.2202	0.562188	3	0
intron_11_105031280_105034208	ENSG00000137752.23	0.205874	36	3	0.02424	Brain_Spinal_cord_cervical_c-1	0.951262	Stomach	30.7688	7.84547e-16	1.19309	0.0611223	2.2533	1.2202	0.562188	3	0
intron_11_105031280_105034208	ENSG00000137752.23	0.205874	36	3	0.02424	Brain_Spinal_cord_cervical_c-1	0.951262	Stomach	30.7688	7.84547e-16	1.19309	0.0611223	2.2533	1.2202	0.562188	3	0
intron_11_105031280_105034208	ENSG00000137752.23	0.205874	36	3	0.02424	Brain_Spinal_cord_cervical_c-1	0.951262	Stomach	30.7688	7.84547e-16	1.19309	0.0611223	2.2533	1.2202	0.562188	3	0
intron_11_105031280_105034208	ENSG00000137752.23	0.205874	36	3	0.02424	Brain_Spinal_cord_cervical_c-1	0.951262	Stomach	30.7688	7.84547e-16	1.19309	0.0611223	2.2533	1.2202	0.562188	3	0
intron_11_105031280_105034208	ENSG00000137752.23	0.205874	36	3	0.02424	Brain_Spinal_cord_cervical_c-1	0.951262	Stomach	30.7688	7.84547e-16	1.19309	0.0611223	2.2533	1.2202	0.562188	3	0
intron_11_105031280_105034208	ENSG00000137752.23	0.205874	36	3	0.02424	Brain_Spinal_cord_cervical_c-1	0.951262	Stomach	30.7688	7.84547e-16	1.19309	0.0611223	2.2533	1.2202	0.562188	3	0
intron_11_105033126_105034208	ENSG00000137752.23	0.0797155	48	2	0.0246	Adipose_Visceral_Omentum	0.0862	Testis	46.3759	8.34334e-16	1.62408	-2.24763	-1.71579	-2.10366	0.123675	2	0
intron_11_105033126_105034208	ENSG00000137752.23	0.0797155	48	2	0.0246	Adipose_Visceral_Omentum	0.0862	Testis	46.3759	8.34334e-16	1.62408	-2.24763	-1.71579	-2.10366	0.123675	2	0
intron_11_105033126_105034208	ENSG00000137752.23	0.0797155	48	2	0.0246	Adipose_Visceral_Omentum	0.0862	Testis	46.3759	8.34334e-16	1.62408	-2.24763	-1.71579	-2.10366	0.123675	2	0
intron_11_105033126_105034208	ENSG00000137752.23	0.0797155	48	2	0.0246	Adipose_Visceral_Omentum	0.0862	Testis	46.3759	8.34334e-16	1.62408	-2.24763	-1.71579	-2.10366	0.123675	2	0
intron_11_105033126_105034208	ENSG00000137752.23	0.0797155	48	2	0.0246	Adipose_Visceral_Omentum	0.0862	Testis	46.3759	8.34334e-16	1.62408	-2.24763	-1.71579	-2.10366	0.123675	2	0
intron_11_105033126_105034208	ENSG00000137752.23	0.0797155	48	2	0.0246	Adipose_Visceral_Omentum	0.0862	Testis	46.3759	8.34334e-16	1.62408	-2.24763	-1.71579	-2.10366	0.123675	2	0
intron_11_105033126_105034208	ENSG00000137752.23	0.0797155	48	2	0.0246	Adipose_Visceral_Omentum	0.0862	Testis	46.3759	8.34334e-16	1.62408	-2.24763	-1.71579	-2.10366	0.123675	2	0
intron_11_105034388_105035107	ENSG00000137752.23	0.1067	29	1	0.1067	Adipose_Subcutaneous	0.1067	Cells_EBV-transformed_lymphocytes	29	1.43589e-15	29	-1.6132	1.6132	-1.05693	1.24032	1	0
intron_11_105034388_105035107	ENSG00000137752.23	0.1067	29	1	0.1067	Adipose_Subcutaneous	0.1067	Cells_EBV-transformed_lymphocytes	29	1.43589e-15	29	-1.6132	1.6132	-1.05693	1.24032	1	0
intron_11_105034388_105035107	ENSG00000137752.23	0.1067	29	1	0.1067	Adipose_Subcutaneous	0.1067	Cells_EBV-transformed_lymphocytes	29	1.43589e-15	29	-1.6132	1.6132	-1.05693	1.24032	1	0
intron_11_105034388_105035107	ENSG00000137752.23	0.1067	29	1	0.1067	Adipose_Subcutaneous	0.1067	Cells_EBV-transformed_lymphocytes	29	1.43589e-15	29	-1.6132	1.6132	-1.05693	1.24032	1	0
intron_11_105034388_105035107	ENSG00000137752.23	0.1067	29	1	0.1067	Adipose_Subcutaneous	0.1067	Cells_EBV-transformed_lymphocytes	29	1.43589e-15	29	-1.6132	1.6132	-1.05693	1.24032	1	0
intron_11_105034388_105035107	ENSG00000137752.23	0.1067	29	1	0.1067	Adipose_Subcutaneous	0.1067	Cells_EBV-transformed_lymphocytes	29	1.43589e-15	29	-1.6132	1.6132	-1.05693	1.24032	1	0
intron_11_105041719_105043483	ENSG00000204397.7	0.219102	35	2	0.07939	Artery_Coronary	0.814286	Artery_Tibial	25.4689	3.17297e-16	8.7857	-1.75424	0.702608	-1.20549	0.870712	2	0
intron_11_105041719_105043483	ENSG00000204397.7	0.219102	35	2	0.07939	Artery_Coronary	0.814286	Artery_Tibial	25.4689	3.17297e-16	8.7857	-1.75424	0.702608	-1.20549	0.870712	2	0
intron_11_105041719_105043483	ENSG00000204397.7	0.219102	35	2	0.07939	Artery_Coronary	0.814286	Artery_Tibial	25.4689	3.17297e-16	8.7857	-1.75424	0.702608	-1.20549	0.870712	2	0
intron_11_105041719_105043483	ENSG00000204397.7	0.219102	35	2	0.07939	Artery_Coronary	0.814286	Artery_Tibial	25.4689	3.17297e-16	8.7857	-1.75424	0.702608	-1.20549	0.870712	2	0
intron_11_105041719_105044392	ENSG00000204397.7	0.248692	42	3	0.07939	Brain_Anterior_cingulate_cortex_BA24	0.981972	Heart_Left_Ventricle	22.2972	5.67415e-16	1.23415	-0.704053	1.75424	0.672151	0.965073	3	0
intron_11_105041719_105044392	ENSG00000204397.7	0.248692	42	3	0.07939	Brain_Anterior_cingulate_cortex_BA24	0.981972	Heart_Left_Ventricle	22.2972	5.67415e-16	1.23415	-0.704053	1.75424	0.672151	0.965073	3	0
intron_11_105041719_105044392	ENSG00000204397.7	0.248692	42	3	0.07939	Brain_Anterior_cingulate_cortex_BA24	0.981972	Heart_Left_Ventricle	22.2972	5.67415e-16	1.23415	-0.704053	1.75424	0.672151	0.965073	3	0
intron_11_105041719_105044392	ENSG00000204397.7	0.248692	42	3	0.07939	Brain_Anterior_cingulate_cortex_BA24	0.981972	Heart_Left_Ventricle	22.2972	5.67415e-16	1.23415	-0.704053	1.75424	0.672151	0.965073	3	0
intron_11_105041719_105044392	ENSG00000204397.7	0.248692	42	3	0.07939	Brain_Anterior_cingulate_cortex_BA24	0.981972	Heart_Left_Ventricle	22.2972	5.67415e-16	1.23415	-0.704053	1.75424	0.672151	0.965073	3	0
intron_11_105041719_105044392	ENSG00000204397.7	0.248692	42	3	0.07939	Brain_Anterior_cingulate_cortex_BA24	0.981972	Heart_Left_Ventricle	22.2972	5.67415e-16	1.23415	-0.704053	1.75424	0.672151	0.965073	3	0
intron_11_105041719_105044392	ENSG00000204397.7	0.248692	42	3	0.07939	Brain_Anterior_cingulate_cortex_BA24	0.981972	Heart_Left_Ventricle	22.2972	5.67415e-16	1.23415	-0.704053	1.75424	0.672151	0.965073	3	0
intron_11_105043545_105044392	ENSG00000204397.7	0.205766	40	2	0.07424	Pituitary	0.974621	Stomach	27.6864	6.72816e-16	12.2795	-1.78513	1.78513	0.169916	1.03095	2	0
intron_11_105043545_105044392	ENSG00000204397.7	0.205766	40	2	0.07424	Pituitary	0.974621	Stomach	27.6864	6.72816e-16	12.2795	-1.78513	1.78513	0.169916	1.03095	2	0
intron_11_105043545_105044392	ENSG00000204397.7	0.205766	40	2	0.07424	Pituitary	0.974621	Stomach	27.6864	6.72816e-16	12.2795	-1.78513	1.78513	0.169916	1.03095	2	0
intron_11_105043545_105044392	ENSG00000204397.7	0.205766	40	2	0.07424	Pituitary	0.974621	Stomach	27.6864	6.72816e-16	12.2795	-1.78513	1.78513	0.169916	1.03095	2	0
intron_11_105043545_105044392	ENSG00000204397.7	0.205766	40	2	0.07424	Pituitary	0.974621	Stomach	27.6864	6.72816e-16	12.2795	-1.78513	1.78513	0.169916	1.03095	2	0
intron_11_105043545_105044392	ENSG00000204397.7	0.205766	40	2	0.07424	Pituitary	0.974621	Stomach	27.6864	6.72816e-16	12.2795	-1.78513	1.78513	0.169916	1.03095	2	0
intron_11_105043545_105044392	ENSG00000204397.7	0.205766	40	2	0.07424	Pituitary	0.974621	Stomach	27.6864	6.72816e-16	12.2795	-1.78513	1.78513	0.169916	1.03095	2	0
intron_11_10515066_10519034	ENSG00000110315.6	0.07986	11	1	0.07986	Spleen	0.07986	Artery_Aorta	11	4.97151e-17	11	1.7515	1.7515	1.7515	7.02167e-17	1	0
intron_11_10530751_10534016	ENSG00000110315.6	0.300127	20	4	0.0469313	Brain_Amygdala	0.9801	Adipose_Subcutaneous	9.10756	1.28316e-34	1.61374	-1.98692	1.98692	-0.00373136	1.06647	4	0
intron_11_10541542_10594117	ENSG00000177112.7	0.375599	5	2	0.3838	Spleen	0.58237	Testis	4.20248	9.1859e-17	0.79056	-0.672289	0.870916	-0.339175	0.678533	2	0
intron_11_10583358_10594117	ENSG00000177112.7	0.3267	1	1	0.3267	Whole_Blood	0.3267	Whole_Blood	1	1	1	0.980783	0.980783	0.980783	NA	1	0
intron_11_10591612_10593492	ENSG00000072952.18	0.110533	14	2	0.074978	Brain_Frontal_Cortex_BA9	0.6656	Brain_Caudate_basal_ganglia	13.1264	2.88247e-17	0.873648	-1.7806	0.432195	0.274138	0.591394	2	0
intron_11_10593599_10594146	ENSG00000072952.18	0.04554	18	1	0.04554	Adipose_Visceral_Omentum	0.04554	Heart_Left_Ventricle	18	1.49556e-18	18	-1.99963	1.99963	0.444363	2.00616	1	0
intron_11_10593599_10594146	ENSG00000072952.18	0.04554	18	1	0.04554	Adipose_Visceral_Omentum	0.04554	Heart_Left_Ventricle	18	1.49556e-18	18	-1.99963	1.99963	0.444363	2.00616	1	0
intron_11_10593599_10594146	ENSG00000072952.18	0.04554	18	1	0.04554	Adipose_Visceral_Omentum	0.04554	Heart_Left_Ventricle	18	1.49556e-18	18	-1.99963	1.99963	0.444363	2.00616	1	0
intron_11_10593599_10600918	ENSG00000072952.18	0.0764461	26	2	0.04386	Colon_Transverse	0.268681	Esophagus_Mucosa	15.2244	7.90334e-16	10.7756	-2.01543	2.01543	0.800979	1.54389	2	0
intron_11_10593599_10600918	ENSG00000072952.18	0.0764461	26	2	0.04386	Colon_Transverse	0.268681	Esophagus_Mucosa	15.2244	7.90334e-16	10.7756	-2.01543	2.01543	0.800979	1.54389	2	0
intron_11_10593599_10600918	ENSG00000072952.18	0.0764461	26	2	0.04386	Colon_Transverse	0.268681	Esophagus_Mucosa	15.2244	7.90334e-16	10.7756	-2.01543	2.01543	0.800979	1.54389	2	0
intron_11_10593599_10600918	ENSG00000072952.18	0.0764461	26	2	0.04386	Colon_Transverse	0.268681	Esophagus_Mucosa	15.2244	7.90334e-16	10.7756	-2.01543	2.01543	0.800979	1.54389	2	0
intron_11_10594195_10600918	ENSG00000072952.18	0.311834	24	2	0.2239	Artery_Coronary	0.26181	Kidney_Cortex	18.2755	1.07988e-17	5.72445	-1.13853	1.21622	0.205258	1.16052	2	0
intron_11_10594195_10600918	ENSG00000072952.18	0.311834	24	2	0.2239	Artery_Coronary	0.26181	Kidney_Cortex	18.2755	1.07988e-17	5.72445	-1.13853	1.21622	0.205258	1.16052	2	0
intron_11_106011067_106022195	ENSG00000170903.10	0.40626	24	2	0.177374	Brain_Cerebellar_Hemisphere	0.2381	Brain_Cortex	22.3064	1.46473e-17	1.69357	1.17975	1.34889	1.20607	0.059567	2	0
intron_11_106011067_106022195	ENSG00000170903.10	0.40626	24	2	0.177374	Brain_Cerebellar_Hemisphere	0.2381	Brain_Cortex	22.3064	1.46473e-17	1.69357	1.17975	1.34889	1.20607	0.059567	2	0
intron_11_106011067_106022195	ENSG00000170903.10	0.40626	24	2	0.177374	Brain_Cerebellar_Hemisphere	0.2381	Brain_Cortex	22.3064	1.46473e-17	1.69357	1.17975	1.34889	1.20607	0.059567	2	0
intron_11_106011067_106022195	ENSG00000170903.10	0.40626	24	2	0.177374	Brain_Cerebellar_Hemisphere	0.2381	Brain_Cortex	22.3064	1.46473e-17	1.69357	1.17975	1.34889	1.20607	0.059567	2	0
intron_11_10604545_10605967	ENSG00000072952.18	0.5831	2	1	0.5831	Spleen	0.5831	Whole_Blood	2	3.3547e-17	2	0.548862	0.548862	0.548862	1.11022e-16	1	0
intron_11_10604545_10606100	ENSG00000072952.18	0.5831	3	1	0.5831	Whole_Blood	0.5831	Colon_Sigmoid	3	1.91687e-33	3	-0.548862	-0.548862	-0.548862	7.85046e-17	1	0
intron_11_106059109_106076507	ENSG00000182359.14	0.651479	39	1	0.3013	Esophagus_Mucosa	0.6732	Brain_Hippocampus	38.4122	1.28927e-15	38.4122	0.42176	1.03365	0.453139	0.13673	1	0
intron_11_106059109_106076507	ENSG00000182359.14	0.651479	39	1	0.3013	Esophagus_Mucosa	0.6732	Brain_Hippocampus	38.4122	1.28927e-15	38.4122	0.42176	1.03365	0.453139	0.13673	1	0
intron_11_106059109_106076507	ENSG00000182359.14	0.651479	39	1	0.3013	Esophagus_Mucosa	0.6732	Brain_Hippocampus	38.4122	1.28927e-15	38.4122	0.42176	1.03365	0.453139	0.13673	1	0
intron_11_106059109_106076507	ENSG00000182359.14	0.651479	39	1	0.3013	Esophagus_Mucosa	0.6732	Brain_Hippocampus	38.4122	1.28927e-15	38.4122	0.42176	1.03365	0.453139	0.13673	1	0
intron_11_106059109_106077312	ENSG00000182359.14	0.51093	22	2	0.239831	Heart_Atrial_Appendage	0.4654	Colon_Sigmoid	18.1974	2.21744e-17	3.59062	-1.17541	-0.729984	-1.05154	0.079677	2	0
intron_11_106059109_106077312	ENSG00000182359.14	0.51093	22	2	0.239831	Heart_Atrial_Appendage	0.4654	Colon_Sigmoid	18.1974	2.21744e-17	3.59062	-1.17541	-0.729984	-1.05154	0.079677	2	0
intron_11_106059109_106077312	ENSG00000182359.14	0.51093	22	2	0.239831	Heart_Atrial_Appendage	0.4654	Colon_Sigmoid	18.1974	2.21744e-17	3.59062	-1.17541	-0.729984	-1.05154	0.079677	2	0
intron_11_106059109_106077312	ENSG00000182359.14	0.51093	22	2	0.239831	Heart_Atrial_Appendage	0.4654	Colon_Sigmoid	18.1974	2.21744e-17	3.59062	-1.17541	-0.729984	-1.05154	0.079677	2	0
intron_11_106076707_106077312	ENSG00000182359.14	0.398136	45	2	0.2783	Adipose_Subcutaneous	0.5679	Brain_Cortex	43.0385	9.30635e-16	1.95584	0.571147	1.08415	0.896997	0.222466	2	0
intron_11_106076707_106077312	ENSG00000182359.14	0.398136	45	2	0.2783	Adipose_Subcutaneous	0.5679	Brain_Cortex	43.0385	9.30635e-16	1.95584	0.571147	1.08415	0.896997	0.222466	2	0
intron_11_106076707_106077312	ENSG00000182359.14	0.398136	45	2	0.2783	Adipose_Subcutaneous	0.5679	Brain_Cortex	43.0385	9.30635e-16	1.95584	0.571147	1.08415	0.896997	0.222466	2	0
intron_11_106076707_106077312	ENSG00000182359.14	0.398136	45	2	0.2783	Adipose_Subcutaneous	0.5679	Brain_Cortex	43.0385	9.30635e-16	1.95584	0.571147	1.08415	0.896997	0.222466	2	0
intron_11_106076707_106077312	ENSG00000182359.14	0.398136	45	2	0.2783	Adipose_Subcutaneous	0.5679	Brain_Cortex	43.0385	9.30635e-16	1.95584	0.571147	1.08415	0.896997	0.222466	2	0
intron_11_106076707_106077312	ENSG00000182359.14	0.398136	45	2	0.2783	Adipose_Subcutaneous	0.5679	Brain_Cortex	43.0385	9.30635e-16	1.95584	0.571147	1.08415	0.896997	0.222466	2	0
intron_11_106079692_106080170	ENSG00000149313.10	0.502367	6	2	0.192193	Skin_Not_Sun_Exposed_Suprapubic	0.687176	Skin_Sun_Exposed_Lower_leg	5.38069	3.98632e-18	0.516443	-1.30412	-0.40269	-0.986167	0.433161	2	0
intron_11_106079692_106090557	ENSG00000149313.10	0.1826	49	1	0.1826	Adipose_Subcutaneous	0.1826	Artery_Aorta	49	1.14064e-15	49	-1.33279	1.33279	1.22399	0.53289	1	0
intron_11_106079692_106090557	ENSG00000149313.10	0.1826	49	1	0.1826	Adipose_Subcutaneous	0.1826	Artery_Aorta	49	1.14064e-15	49	-1.33279	1.33279	1.22399	0.53289	1	0
intron_11_106079692_106090557	ENSG00000149313.10	0.1826	49	1	0.1826	Adipose_Subcutaneous	0.1826	Artery_Aorta	49	1.14064e-15	49	-1.33279	1.33279	1.22399	0.53289	1	0
intron_11_106079692_106090557	ENSG00000149313.10	0.1826	49	1	0.1826	Adipose_Subcutaneous	0.1826	Artery_Aorta	49	1.14064e-15	49	-1.33279	1.33279	1.22399	0.53289	1	0
intron_11_106079692_106090557	ENSG00000149313.10	0.1826	49	1	0.1826	Adipose_Subcutaneous	0.1826	Artery_Aorta	49	1.14064e-15	49	-1.33279	1.33279	1.22399	0.53289	1	0
intron_11_106079692_106090557	ENSG00000149313.10	0.1826	49	1	0.1826	Adipose_Subcutaneous	0.1826	Artery_Aorta	49	1.14064e-15	49	-1.33279	1.33279	1.22399	0.53289	1	0
intron_11_106079692_106090557	ENSG00000149313.10	0.1826	49	1	0.1826	Adipose_Subcutaneous	0.1826	Artery_Aorta	49	1.14064e-15	49	-1.33279	1.33279	1.22399	0.53289	1	0
intron_11_106079692_106091316	ENSG00000149313.10	0.38699	30	2	0.167089	Vagina	0.831437	Liver	24.848	6.79119e-16	5.15205	-1.38162	0.264712	-1.1628	0.366644	2	0
intron_11_106079692_106091316	ENSG00000149313.10	0.38699	30	2	0.167089	Vagina	0.831437	Liver	24.848	6.79119e-16	5.15205	-1.38162	0.264712	-1.1628	0.366644	2	0
intron_11_106079692_106091316	ENSG00000149313.10	0.38699	30	2	0.167089	Vagina	0.831437	Liver	24.848	6.79119e-16	5.15205	-1.38162	0.264712	-1.1628	0.366644	2	0
intron_11_106079692_106091316	ENSG00000149313.10	0.38699	30	2	0.167089	Vagina	0.831437	Liver	24.848	6.79119e-16	5.15205	-1.38162	0.264712	-1.1628	0.366644	2	0
intron_11_106079692_106091316	ENSG00000149313.10	0.38699	30	2	0.167089	Vagina	0.831437	Liver	24.848	6.79119e-16	5.15205	-1.38162	0.264712	-1.1628	0.366644	2	0
intron_11_106090678_106091316	ENSG00000149313.10	0.142986	34	1	0.142986	Minor_Salivary_Gland	0.142986	Adipose_Visceral_Omentum	34	9.16437e-16	34	-1.46476	1.46476	-0.172325	1.47646	1	0
intron_11_106090678_106091316	ENSG00000149313.10	0.142986	34	1	0.142986	Minor_Salivary_Gland	0.142986	Adipose_Visceral_Omentum	34	9.16437e-16	34	-1.46476	1.46476	-0.172325	1.47646	1	0
intron_11_106090678_106091316	ENSG00000149313.10	0.142986	34	1	0.142986	Minor_Salivary_Gland	0.142986	Adipose_Visceral_Omentum	34	9.16437e-16	34	-1.46476	1.46476	-0.172325	1.47646	1	0
intron_11_106090678_106091316	ENSG00000149313.10	0.142986	34	1	0.142986	Minor_Salivary_Gland	0.142986	Adipose_Visceral_Omentum	34	9.16437e-16	34	-1.46476	1.46476	-0.172325	1.47646	1	0
intron_11_106090678_106091316	ENSG00000149313.10	0.142986	34	1	0.142986	Minor_Salivary_Gland	0.142986	Adipose_Visceral_Omentum	34	9.16437e-16	34	-1.46476	1.46476	-0.172325	1.47646	1	0
intron_11_106090678_106091316	ENSG00000149313.10	0.142986	34	1	0.142986	Minor_Salivary_Gland	0.142986	Adipose_Visceral_Omentum	34	9.16437e-16	34	-1.46476	1.46476	-0.172325	1.47646	1	0
intron_11_106091477_106094583	ENSG00000149313.10	0.0183	7	1	0.0183	Liver	0.0183	Breast_Mammary_Tissue	7	2.49417e-32	7	-2.35949	2.35949	1.68535	1.78361	1	0
intron_11_106091477_106094583	ENSG00000149313.10	0.0183	7	1	0.0183	Liver	0.0183	Breast_Mammary_Tissue	7	2.49417e-32	7	-2.35949	2.35949	1.68535	1.78361	1	0
intron_11_10609851_10623778	ENSG00000072952.18	0.251419	12	3	0.1131	Artery_Aorta	0.397	Brain_Hippocampus	10.1241	1.24045e-21	0.935125	-1.50626	1.58441	1.2654	0.898224	3	0
intron_11_10617203_10623778	ENSG00000072952.18	0.0476137	5	1	0.042118	Colon_Sigmoid	0.08839	Adipose_Subcutaneous	4.93506	4.62184e-17	4.93506	-2.03235	-1.70395	-1.96667	0.146865	1	0
intron_11_10623856_10625966	ENSG00000072952.18	0.2405	23	1	0.2405	Adipose_Subcutaneous	0.2405	Adipose_Visceral_Omentum	23	2.48034e-18	23	-1.17374	-1.17374	-1.17374	1.57009e-16	1	0
intron_11_10623856_10625966	ENSG00000072952.18	0.2405	23	1	0.2405	Adipose_Subcutaneous	0.2405	Adipose_Visceral_Omentum	23	2.48034e-18	23	-1.17374	-1.17374	-1.17374	1.57009e-16	1	0
intron_11_10623856_10625966	ENSG00000072952.18	0.2405	23	1	0.2405	Adipose_Subcutaneous	0.2405	Adipose_Visceral_Omentum	23	2.48034e-18	23	-1.17374	-1.17374	-1.17374	1.57009e-16	1	0
intron_11_10623856_10625966	ENSG00000072952.18	0.2405	23	1	0.2405	Adipose_Subcutaneous	0.2405	Adipose_Visceral_Omentum	23	2.48034e-18	23	-1.17374	-1.17374	-1.17374	1.57009e-16	1	0
intron_11_10627760_10627973	ENSG00000072952.18	0.296	24	1	0.296	Brain_Hypothalamus	0.296	Skin_Not_Sun_Exposed_Suprapubic	24	7.53443e-19	24	-1.04505	1.04505	-0.957962	0.42664	1	0
intron_11_10627760_10627973	ENSG00000072952.18	0.296	24	1	0.296	Brain_Hypothalamus	0.296	Skin_Not_Sun_Exposed_Suprapubic	24	7.53443e-19	24	-1.04505	1.04505	-0.957962	0.42664	1	0
intron_11_10627760_10627973	ENSG00000072952.18	0.296	24	1	0.296	Brain_Hypothalamus	0.296	Skin_Not_Sun_Exposed_Suprapubic	24	7.53443e-19	24	-1.04505	1.04505	-0.957962	0.42664	1	0
intron_11_10627763_10627973	ENSG00000072952.18	0.305126	21	1	0.296	Artery_Coronary	0.579627	Brain_Putamen_basal_ganglia	20.8897	2.71825e-17	20.8897	-1.04505	1.04505	-0.922134	0.463273	1	0
intron_11_10634071_10652025	ENSG00000072952.18	0.001837	41	1	0.00074881	Brain_Cerebellum	0.0112854	Lung	39.9043	1.14527e-15	39.9043	-3.37105	-2.53373	-3.07252	0.210042	1	0
intron_11_10634071_10652025	ENSG00000072952.18	0.001837	41	1	0.00074881	Brain_Cerebellum	0.0112854	Lung	39.9043	1.14527e-15	39.9043	-3.37105	-2.53373	-3.07252	0.210042	1	0
intron_11_10634071_10652025	ENSG00000072952.18	0.001837	41	1	0.00074881	Brain_Cerebellum	0.0112854	Lung	39.9043	1.14527e-15	39.9043	-3.37105	-2.53373	-3.07252	0.210042	1	0
intron_11_10634071_10652025	ENSG00000072952.18	0.001837	41	1	0.00074881	Brain_Cerebellum	0.0112854	Lung	39.9043	1.14527e-15	39.9043	-3.37105	-2.53373	-3.07252	0.210042	1	0
intron_11_10634071_10652025	ENSG00000072952.18	0.001837	41	1	0.00074881	Brain_Cerebellum	0.0112854	Lung	39.9043	1.14527e-15	39.9043	-3.37105	-2.53373	-3.07252	0.210042	1	0
intron_11_10634071_10687509	ENSG00000072952.18	0.0412458	21	5	0.003186	Brain_Anterior_cingulate_cortex_BA24	0.817782	Brain_Frontal_Cortex_BA9	13.7797	2.18471e-17	0.552684	-2.9492	0.925511	-1.42857	1.24591	5	0
intron_11_10634071_10687509	ENSG00000072952.18	0.0412458	21	5	0.003186	Brain_Anterior_cingulate_cortex_BA24	0.817782	Brain_Frontal_Cortex_BA9	13.7797	2.18471e-17	0.552684	-2.9492	0.925511	-1.42857	1.24591	5	0
intron_11_10634071_10690265	ENSG00000072952.18	0.04211	16	1	0.028057	Esophagus_Gastroesophageal_Junction	0.2591	Brain_Putamen_basal_ganglia	15.8298	7.43015e-17	15.8298	-2.19649	-1.12852	-2.01822	0.243208	1	0
intron_11_10652182_10687509	ENSG00000072952.18	0.0961326	22	2	0.04232	Testis	0.500665	Brain_Frontal_Cortex_BA9	20.4824	1.11088e-18	1.14359	0.673443	2.03036	0.990981	0.323381	2	0
intron_11_10652182_10687509	ENSG00000072952.18	0.0961326	22	2	0.04232	Testis	0.500665	Brain_Frontal_Cortex_BA9	20.4824	1.11088e-18	1.14359	0.673443	2.03036	0.990981	0.323381	2	0
intron_11_10652182_10690265	ENSG00000072952.18	0.128619	35	1	0.08991	Esophagus_Gastroesophageal_Junction	0.341429	Brain_Spinal_cord_cervical_c-1	33.334	1.45114e-15	33.334	0.951346	1.69587	1.47626	0.286571	1	0
intron_11_10652182_10690265	ENSG00000072952.18	0.128619	35	1	0.08991	Esophagus_Gastroesophageal_Junction	0.341429	Brain_Spinal_cord_cervical_c-1	33.334	1.45114e-15	33.334	0.951346	1.69587	1.47626	0.286571	1	0
intron_11_10652182_10690265	ENSG00000072952.18	0.128619	35	1	0.08991	Esophagus_Gastroesophageal_Junction	0.341429	Brain_Spinal_cord_cervical_c-1	33.334	1.45114e-15	33.334	0.951346	1.69587	1.47626	0.286571	1	0
intron_11_10652182_10690265	ENSG00000072952.18	0.128619	35	1	0.08991	Esophagus_Gastroesophageal_Junction	0.341429	Brain_Spinal_cord_cervical_c-1	33.334	1.45114e-15	33.334	0.951346	1.69587	1.47626	0.286571	1	0
intron_11_10652182_10693462	ENSG00000072952.18	0.306247	11	3	0.09907	Colon_Transverse	0.998677	Esophagus_Muscularis	8.42742	1.2862e-17	0.802799	-0.319242	1.64938	0.163725	0.602299	3	0
intron_11_10687777_10690265	ENSG00000072952.18	0.395927	18	1	0.3451	Adipose_Subcutaneous	0.583097	Ovary	17.841	2.07252e-17	17.841	0.548867	0.944136	0.84473	0.134844	1	0
intron_11_10687777_10690265	ENSG00000072952.18	0.395927	18	1	0.3451	Adipose_Subcutaneous	0.583097	Ovary	17.841	2.07252e-17	17.841	0.548867	0.944136	0.84473	0.134844	1	0
intron_11_10690369_10693462	ENSG00000072952.18	0.375818	39	4	0.22177	Nerve_Tibial	0.912144	Adipose_Subcutaneous	29.0584	8.8207e-16	2.12909	-0.64057	1.22184	0.757956	0.551066	4	0
intron_11_10690369_10693462	ENSG00000072952.18	0.375818	39	4	0.22177	Nerve_Tibial	0.912144	Adipose_Subcutaneous	29.0584	8.8207e-16	2.12909	-0.64057	1.22184	0.757956	0.551066	4	0
intron_11_10690369_10693462	ENSG00000072952.18	0.375818	39	4	0.22177	Nerve_Tibial	0.912144	Adipose_Subcutaneous	29.0584	8.8207e-16	2.12909	-0.64057	1.22184	0.757956	0.551066	4	0
intron_11_10690369_10693462	ENSG00000072952.18	0.375818	39	4	0.22177	Nerve_Tibial	0.912144	Adipose_Subcutaneous	29.0584	8.8207e-16	2.12909	-0.64057	1.22184	0.757956	0.551066	4	0
intron_11_10690369_10693462	ENSG00000072952.18	0.375818	39	4	0.22177	Nerve_Tibial	0.912144	Adipose_Subcutaneous	29.0584	8.8207e-16	2.12909	-0.64057	1.22184	0.757956	0.551066	4	0
intron_11_10690369_10693536	ENSG00000072952.18	0.680392	15	2	0.521802	Esophagus_Gastroesophageal_Junction	0.9694	Brain_Anterior_cingulate_cortex_BA24	14.447	9.5063e-18	0.531206	-0.0383608	0.64057	0.579359	0.17301	2	0
intron_11_10690369_10693536	ENSG00000072952.18	0.680392	15	2	0.521802	Esophagus_Gastroesophageal_Junction	0.9694	Brain_Anterior_cingulate_cortex_BA24	14.447	9.5063e-18	0.531206	-0.0383608	0.64057	0.579359	0.17301	2	0
intron_11_107327053_107329918	ENSG00000152404.15	0.800817	5	4	0.512017	Skin_Sun_Exposed_Lower_leg	0.878258	Artery_Tibial	3.25354	6.67481e-17	0.118038	0.153178	0.6557	0.35172	0.205323	4	0
intron_11_107353736_107390074	ENSG00000152404.15	0.550223	25	2	0.271014	Cells_EBV-transformed_lymphocytes	0.686	Colon_Transverse	24.0499	2.35466e-17	0.950117	0.404289	1.10073	1.05805	0.136244	2	0
intron_11_107353736_107390074	ENSG00000152404.15	0.550223	25	2	0.271014	Cells_EBV-transformed_lymphocytes	0.686	Colon_Transverse	24.0499	2.35466e-17	0.950117	0.404289	1.10073	1.05805	0.136244	2	0
intron_11_107353736_107390074	ENSG00000152404.15	0.550223	25	2	0.271014	Cells_EBV-transformed_lymphocytes	0.686	Colon_Transverse	24.0499	2.35466e-17	0.950117	0.404289	1.10073	1.05805	0.136244	2	0
intron_11_107392895_107416209	ENSG00000152404.15	0.8633	13	1	0.8633	Muscle_Skeletal	0.8633	Skin_Sun_Exposed_Lower_leg	13	5.21798e-18	13	0.172175	0.172175	0.172175	1.96262e-17	1	0
intron_11_107392895_107416209	ENSG00000152404.15	0.8633	13	1	0.8633	Muscle_Skeletal	0.8633	Skin_Sun_Exposed_Lower_leg	13	5.21798e-18	13	0.172175	0.172175	0.172175	1.96262e-17	1	0
intron_11_107416298_107418194	ENSG00000152404.15	0.579462	27	1	0.40174	Colon_Sigmoid	0.665744	Esophagus_Gastroesophageal_Junction	26.686	4.73114e-16	26.686	-0.838518	0.542753	-0.271199	0.494727	1	0
intron_11_107416298_107418194	ENSG00000152404.15	0.579462	27	1	0.40174	Colon_Sigmoid	0.665744	Esophagus_Gastroesophageal_Junction	26.686	4.73114e-16	26.686	-0.838518	0.542753	-0.271199	0.494727	1	0
intron_11_107416298_107418194	ENSG00000152404.15	0.579462	27	1	0.40174	Colon_Sigmoid	0.665744	Esophagus_Gastroesophageal_Junction	26.686	4.73114e-16	26.686	-0.838518	0.542753	-0.271199	0.494727	1	0
intron_11_107416298_107418194	ENSG00000152404.15	0.579462	27	1	0.40174	Colon_Sigmoid	0.665744	Esophagus_Gastroesophageal_Junction	26.686	4.73114e-16	26.686	-0.838518	0.542753	-0.271199	0.494727	1	0
intron_11_107416298_107418194	ENSG00000152404.15	0.579462	27	1	0.40174	Colon_Sigmoid	0.665744	Esophagus_Gastroesophageal_Junction	26.686	4.73114e-16	26.686	-0.838518	0.542753	-0.271199	0.494727	1	0
intron_11_107418287_107428799	ENSG00000152404.15	0.5159	31	1	0.5159	Esophagus_Gastroesophageal_Junction	0.5159	Brain_Caudate_basal_ganglia	31	5.47285e-16	31	-0.649678	0.649678	-0.0209574	0.660074	1	0
intron_11_107418287_107428799	ENSG00000152404.15	0.5159	31	1	0.5159	Esophagus_Gastroesophageal_Junction	0.5159	Brain_Caudate_basal_ganglia	31	5.47285e-16	31	-0.649678	0.649678	-0.0209574	0.660074	1	0
intron_11_107418287_107428799	ENSG00000152404.15	0.5159	31	1	0.5159	Esophagus_Gastroesophageal_Junction	0.5159	Brain_Caudate_basal_ganglia	31	5.47285e-16	31	-0.649678	0.649678	-0.0209574	0.660074	1	0
intron_11_107429451_107433634	ENSG00000152404.15	0.8567	15	1	0.8567	Brain_Cerebellum	0.8567	Brain_Cerebellar_Hemisphere	15	4.6459e-18	15	-0.180577	0.180577	-0.1565	0.0932493	1	0
intron_11_107429451_107433634	ENSG00000152404.15	0.8567	15	1	0.8567	Brain_Cerebellum	0.8567	Brain_Cerebellar_Hemisphere	15	4.6459e-18	15	-0.180577	0.180577	-0.1565	0.0932493	1	0
intron_11_107429451_107433634	ENSG00000152404.15	0.8567	15	1	0.8567	Brain_Cerebellum	0.8567	Brain_Cerebellar_Hemisphere	15	4.6459e-18	15	-0.180577	0.180577	-0.1565	0.0932493	1	0
intron_11_107443049_107454450	ENSG00000152404.15	0.833852	10	2	0.7913	Thyroid	0.9701	Adipose_Subcutaneous	9.37946	7.61389e-18	0.617253	-0.264623	0.0864609	-0.0936891	0.155848	2	0
intron_11_107443049_107454450	ENSG00000152404.15	0.833852	10	2	0.7913	Thyroid	0.9701	Adipose_Subcutaneous	9.37946	7.61389e-18	0.617253	-0.264623	0.0864609	-0.0936891	0.155848	2	0
intron_11_107511036_107522299	ENSG00000137760.14	0.630195	28	2	0.2723	Adipose_Visceral_Omentum	0.95703	Adrenal_Gland	21.7945	1.08365e-15	5.70789	-1.09778	-0.0538811	-0.726182	0.359494	2	0
intron_11_107511036_107522299	ENSG00000137760.14	0.630195	28	2	0.2723	Adipose_Visceral_Omentum	0.95703	Adrenal_Gland	21.7945	1.08365e-15	5.70789	-1.09778	-0.0538811	-0.726182	0.359494	2	0
intron_11_107511036_107522299	ENSG00000137760.14	0.630195	28	2	0.2723	Adipose_Visceral_Omentum	0.95703	Adrenal_Gland	21.7945	1.08365e-15	5.70789	-1.09778	-0.0538811	-0.726182	0.359494	2	0
intron_11_107522555_107525441	ENSG00000137760.14	0.336944	35	2	0.1415	Adrenal_Gland	0.3375	Brain_Frontal_Cortex_BA9	31.4299	6.03161e-16	3.40789	0.959117	1.47023	1.28521	0.192994	2	0
intron_11_107522555_107525441	ENSG00000137760.14	0.336944	35	2	0.1415	Adrenal_Gland	0.3375	Brain_Frontal_Cortex_BA9	31.4299	6.03161e-16	3.40789	0.959117	1.47023	1.28521	0.192994	2	0
intron_11_107522555_107525441	ENSG00000137760.14	0.336944	35	2	0.1415	Adrenal_Gland	0.3375	Brain_Frontal_Cortex_BA9	31.4299	6.03161e-16	3.40789	0.959117	1.47023	1.28521	0.192994	2	0
intron_11_107522555_107525441	ENSG00000137760.14	0.336944	35	2	0.1415	Adrenal_Gland	0.3375	Brain_Frontal_Cortex_BA9	31.4299	6.03161e-16	3.40789	0.959117	1.47023	1.28521	0.192994	2	0
intron_11_107532406_107549753	ENSG00000137760.14	0.549584	45	2	0.282174	Testis	0.7717	Adipose_Visceral_Omentum	30.031	5.07756e-16	14.9515	-0.959117	1.07545	0.418818	0.483866	2	0
intron_11_107532406_107549753	ENSG00000137760.14	0.549584	45	2	0.282174	Testis	0.7717	Adipose_Visceral_Omentum	30.031	5.07756e-16	14.9515	-0.959117	1.07545	0.418818	0.483866	2	0
intron_11_107532406_107549753	ENSG00000137760.14	0.549584	45	2	0.282174	Testis	0.7717	Adipose_Visceral_Omentum	30.031	5.07756e-16	14.9515	-0.959117	1.07545	0.418818	0.483866	2	0
intron_11_107532406_107549753	ENSG00000137760.14	0.549584	45	2	0.282174	Testis	0.7717	Adipose_Visceral_Omentum	30.031	5.07756e-16	14.9515	-0.959117	1.07545	0.418818	0.483866	2	0
intron_11_107532406_107549753	ENSG00000137760.14	0.549584	45	2	0.282174	Testis	0.7717	Adipose_Visceral_Omentum	30.031	5.07756e-16	14.9515	-0.959117	1.07545	0.418818	0.483866	2	0
intron_11_107532406_107551808	ENSG00000137760.14	0.535553	25	2	0.2955	Artery_Tibial	0.3375	Brain_Nucleus_accumbens_basal_ganglia	20.3639	1.63839e-17	4.62268	-1.04613	-0.959117	-1.00633	0.0425752	2	0
intron_11_107532406_107551808	ENSG00000137760.14	0.535553	25	2	0.2955	Artery_Tibial	0.3375	Brain_Nucleus_accumbens_basal_ganglia	20.3639	1.63839e-17	4.62268	-1.04613	-0.959117	-1.00633	0.0425752	2	0
intron_11_107532406_107551808	ENSG00000137760.14	0.535553	25	2	0.2955	Artery_Tibial	0.3375	Brain_Nucleus_accumbens_basal_ganglia	20.3639	1.63839e-17	4.62268	-1.04613	-0.959117	-1.00633	0.0425752	2	0
intron_11_10755795_10756749	ENSG00000198730.7	0.612485	4	2	0.3341	Artery_Coronary	0.994408	Artery_Aorta	3.07455	5.69325e-17	0.92545	-0.965888	0.965888	0.243224	0.924164	2	0
intron_11_107650403_107650885	ENSG00000110675.12	0.03626	18	1	0.03626	Brain_Cortex	0.03626	Brain_Anterior_cingulate_cortex_BA24	18	1.51628e-17	18	2.094	2.094	2.094	3.04643e-16	1	0
intron_11_10770632_10771545	ENSG00000198730.7	0.04503	44	1	0.04503	Adipose_Subcutaneous	0.04503	Brain_Anterior_cingulate_cortex_BA24	44	7.12669e-16	44	-2.00437	2.00437	-1.82216	0.844671	1	0
intron_11_10770632_10771545	ENSG00000198730.7	0.04503	44	1	0.04503	Adipose_Subcutaneous	0.04503	Brain_Anterior_cingulate_cortex_BA24	44	7.12669e-16	44	-2.00437	2.00437	-1.82216	0.844671	1	0
intron_11_10770632_10771545	ENSG00000198730.7	0.04503	44	1	0.04503	Adipose_Subcutaneous	0.04503	Brain_Anterior_cingulate_cortex_BA24	44	7.12669e-16	44	-2.00437	2.00437	-1.82216	0.844671	1	0
intron_11_10770632_10771545	ENSG00000198730.7	0.04503	44	1	0.04503	Adipose_Subcutaneous	0.04503	Brain_Anterior_cingulate_cortex_BA24	44	7.12669e-16	44	-2.00437	2.00437	-1.82216	0.844671	1	0
intron_11_10770632_10771545	ENSG00000198730.7	0.04503	44	1	0.04503	Adipose_Subcutaneous	0.04503	Brain_Anterior_cingulate_cortex_BA24	44	7.12669e-16	44	-2.00437	2.00437	-1.82216	0.844671	1	0
intron_11_10770632_10771545	ENSG00000198730.7	0.04503	44	1	0.04503	Adipose_Subcutaneous	0.04503	Brain_Anterior_cingulate_cortex_BA24	44	7.12669e-16	44	-2.00437	2.00437	-1.82216	0.844671	1	0
intron_11_107803155_107804718	ENSG00000110660.14	0.232474	11	2	0.150488	Ovary	0.4178	Lung	6.2321	1.93445e-17	4.67195	-1.43781	1.40608	0.105608	1.18226	2	0
intron_11_107804770_107805359	ENSG00000110660.14	0.3697	6	1	0.3697	Adipose_Subcutaneous	0.3697	Cells_Cultured_fibroblasts	6	2.2835e-17	6	-0.897035	-0.897035	-0.897035	8.59975e-17	1	0
intron_11_107805515_107806717	ENSG00000110660.14	0.301995	12	2	0.1471	Esophagus_Mucosa	0.373	Artery_Tibial	10.1015	9.06951e-20	1.83548	-1.44985	0.890868	-0.839928	0.585516	2	0
intron_11_107805515_107806717	ENSG00000110660.14	0.301995	12	2	0.1471	Esophagus_Mucosa	0.373	Artery_Tibial	10.1015	9.06951e-20	1.83548	-1.44985	0.890868	-0.839928	0.585516	2	0
intron_11_107815965_107858658	ENSG00000110660.14	0.240573	10	2	0.1496	Cells_EBV-transformed_lymphocytes	0.447581	Nerve_Tibial	9.64287	5.2749e-17	0.357127	-0.759455	1.44095	1.17591	0.694566	2	0
intron_11_10799756_10800244	ENSG00000110321.16	0.19409	24	1	0.19409	Colon_Transverse	0.19409	Adipose_Subcutaneous	24	3.72214e-18	24	-1.29858	-1.29858	-1.29858	2.2682e-16	1	0
intron_11_10799756_10800244	ENSG00000110321.16	0.19409	24	1	0.19409	Colon_Transverse	0.19409	Adipose_Subcutaneous	24	3.72214e-18	24	-1.29858	-1.29858	-1.29858	2.2682e-16	1	0
intron_11_10799756_10800244	ENSG00000110321.16	0.19409	24	1	0.19409	Colon_Transverse	0.19409	Adipose_Subcutaneous	24	3.72214e-18	24	-1.29858	-1.29858	-1.29858	2.2682e-16	1	0
intron_11_10799756_10800244	ENSG00000110321.16	0.19409	24	1	0.19409	Colon_Transverse	0.19409	Adipose_Subcutaneous	24	3.72214e-18	24	-1.29858	-1.29858	-1.29858	2.2682e-16	1	0
intron_11_10801087_10801661	ENSG00000110321.16	0.3679	11	1	0.3679	Brain_Caudate_basal_ganglia	0.3679	Artery_Tibial	11	5.40474e-33	11	0.900414	0.900414	0.900414	8.59975e-17	1	0
intron_11_108046369_108049890	ENSG00000166266.13	0.006474	17	1	0.006474	Brain_Cerebellar_Hemisphere	0.006474	Testis	17	1.22744e-18	17	-2.72276	-2.72276	-2.72276	7.36439e-16	1	0
intron_11_10806047_10806820	ENSG00000110321.16	0.407393	11	2	0.4193	Small_Intestine_Terminal_Ileum	0.7098	Brain_Hypothalamus	10.6399	5.90287e-17	0.360091	0.372125	0.807636	0.570085	0.227438	2	0
intron_11_10806047_10807255	ENSG00000110321.16	0.389849	7	2	0.4101	Adrenal_Gland	0.7098	Ovary	6.77375	3.83505e-18	0.226246	-0.823718	-0.372125	-0.62788	0.239305	2	0
intron_11_10807381_10808277	ENSG00000110321.16	0.0786964	29	1	0.0786964	Adrenal_Gland	0.0786964	Adipose_Subcutaneous	29	1.71618e-15	29	1.7583	1.7583	1.7583	1.25887e-16	1	0
intron_11_10807381_10808277	ENSG00000110321.16	0.0786964	29	1	0.0786964	Adrenal_Gland	0.0786964	Adipose_Subcutaneous	29	1.71618e-15	29	1.7583	1.7583	1.7583	1.25887e-16	1	0
intron_11_10807381_10808277	ENSG00000110321.16	0.0786964	29	1	0.0786964	Adrenal_Gland	0.0786964	Adipose_Subcutaneous	29	1.71618e-15	29	1.7583	1.7583	1.7583	1.25887e-16	1	0
intron_11_108121678_108131907	ENSG00000075239.13	0.0196628	8	2	0.007053	Esophagus_Muscularis	0.02319	Adipose_Visceral_Omentum	7.41478	4.19782e-17	0.585223	-2.69433	-2.27029	-2.3233	0.149921	2	0
intron_11_108127979_108131907	ENSG00000075239.13	0.004624	9	1	0.004624	Adipose_Subcutaneous	0.004624	Artery_Tibial	9	1.03975e-46	9	2.83212	2.83212	2.83212	3.51083e-16	1	0
intron_11_108127979_108131907	ENSG00000075239.13	0.004624	9	1	0.004624	Adipose_Subcutaneous	0.004624	Artery_Tibial	9	1.03975e-46	9	2.83212	2.83212	2.83212	3.51083e-16	1	0
intron_11_108134316_108135142	ENSG00000075239.13	0.084897	42	2	0.0185613	Brain_Caudate_basal_ganglia	0.309092	Brain_Cerebellar_Hemisphere	24.6172	3.29205e-16	17.3678	-1.01713	2.35423	1.4561	0.686434	2	0
intron_11_108134316_108135142	ENSG00000075239.13	0.084897	42	2	0.0185613	Brain_Caudate_basal_ganglia	0.309092	Brain_Cerebellar_Hemisphere	24.6172	3.29205e-16	17.3678	-1.01713	2.35423	1.4561	0.686434	2	0
intron_11_108134316_108135142	ENSG00000075239.13	0.084897	42	2	0.0185613	Brain_Caudate_basal_ganglia	0.309092	Brain_Cerebellar_Hemisphere	24.6172	3.29205e-16	17.3678	-1.01713	2.35423	1.4561	0.686434	2	0
intron_11_108134316_108135142	ENSG00000075239.13	0.084897	42	2	0.0185613	Brain_Caudate_basal_ganglia	0.309092	Brain_Cerebellar_Hemisphere	24.6172	3.29205e-16	17.3678	-1.01713	2.35423	1.4561	0.686434	2	0
intron_11_108134316_108138898	ENSG00000075239.13	0.0727559	15	3	0.02201	Brain_Frontal_Cortex_BA9	0.588343	Nerve_Tibial	8.65029	4.37222e-18	1.68574	-2.2902	0.808602	-0.989551	1.47075	3	0
intron_11_108135242_108138898	ENSG00000075239.13	0.00131191	35	2	0.0005713	Brain_Cerebellum	0.0133039	Cells_Cultured_fibroblasts	26.3952	9.25962e-16	8.60481	-3.44489	3.44489	-0.566084	2.94322	2	0
intron_11_108135242_108138898	ENSG00000075239.13	0.00131191	35	2	0.0005713	Brain_Cerebellum	0.0133039	Cells_Cultured_fibroblasts	26.3952	9.25962e-16	8.60481	-3.44489	3.44489	-0.566084	2.94322	2	0
intron_11_108135242_108138898	ENSG00000075239.13	0.00131191	35	2	0.0005713	Brain_Cerebellum	0.0133039	Cells_Cultured_fibroblasts	26.3952	9.25962e-16	8.60481	-3.44489	3.44489	-0.566084	2.94322	2	0
intron_11_108135242_108138898	ENSG00000075239.13	0.00131191	35	2	0.0005713	Brain_Cerebellum	0.0133039	Cells_Cultured_fibroblasts	26.3952	9.25962e-16	8.60481	-3.44489	3.44489	-0.566084	2.94322	2	0
intron_11_108186569_108188098	ENSG00000149308.16	0.9897	21	1	0.9897	Adipose_Subcutaneous	0.9897	Skin_Not_Sun_Exposed_Suprapubic	21	8.18471e-18	21	-0.0129095	0.0129095	-0.00553264	0.0119519	1	0
intron_11_108186569_108188098	ENSG00000149308.16	0.9897	21	1	0.9897	Adipose_Subcutaneous	0.9897	Skin_Not_Sun_Exposed_Suprapubic	21	8.18471e-18	21	-0.0129095	0.0129095	-0.00553264	0.0119519	1	0
intron_11_108249102_108250701	ENSG00000149311.18	1	25	1	1	Adipose_Subcutaneous	1	Adipose_Subcutaneous	25	6.27043e-18	25	0	0	0	0	1	0
intron_11_108249102_108250701	ENSG00000149311.18	1	25	1	1	Adipose_Subcutaneous	1	Adipose_Subcutaneous	25	6.27043e-18	25	0	0	0	0	1	0
intron_11_108249102_108250701	ENSG00000149311.18	1	25	1	1	Adipose_Subcutaneous	1	Adipose_Subcutaneous	25	6.27043e-18	25	0	0	0	0	1	0
intron_11_108295059_108297287	ENSG00000149311.18	0.965947	23	1	0.965947	Adrenal_Gland	0.965947	Brain_Cerebellar_Hemisphere	23	3.15898e-17	23	-0.0426921	0.0426921	-0.0278427	0.0330909	1	0
intron_11_108295059_108297287	ENSG00000149311.18	0.965947	23	1	0.965947	Adrenal_Gland	0.965947	Brain_Cerebellar_Hemisphere	23	3.15898e-17	23	-0.0426921	0.0426921	-0.0278427	0.0330909	1	0
intron_11_108312498_108315823	ENSG00000149311.18	0.964427	16	1	0.964427	Adipose_Visceral_Omentum	0.964427	Pituitary	16	1.53707e-17	16	-0.0445993	-0.0445993	-0.0445993	6.20634e-18	1	0
intron_11_108329238_108330214	ENSG00000149311.18	0.539037	1	1	0.539037	Liver	0.539037	Liver	1	1	1	-0.61427	-0.61427	-0.61427	NA	1	0
intron_11_10855081_10856144	ENSG00000236287.7	0.07418	19	1	0.07418	Artery_Coronary	0.07418	Adipose_Visceral_Omentum	19	8.57197e-18	19	-1.7855	1.7855	1.40961	1.12594	1	0
intron_11_10855081_10856144	ENSG00000236287.7	0.07418	19	1	0.07418	Artery_Coronary	0.07418	Adipose_Visceral_Omentum	19	8.57197e-18	19	-1.7855	1.7855	1.40961	1.12594	1	0
intron_11_10855081_10856144	ENSG00000236287.7	0.07418	19	1	0.07418	Artery_Coronary	0.07418	Adipose_Visceral_Omentum	19	8.57197e-18	19	-1.7855	1.7855	1.40961	1.12594	1	0
intron_11_10855086_10856144	ENSG00000236287.7	0.221585	37	3	0.0651958	Pancreas	0.4677	Esophagus_Mucosa	30.5744	7.81503e-16	1.12692	-1.84391	-0.726226	-1.41312	0.362093	3	0
intron_11_10855086_10856144	ENSG00000236287.7	0.221585	37	3	0.0651958	Pancreas	0.4677	Esophagus_Mucosa	30.5744	7.81503e-16	1.12692	-1.84391	-0.726226	-1.41312	0.362093	3	0
intron_11_10855086_10856144	ENSG00000236287.7	0.221585	37	3	0.0651958	Pancreas	0.4677	Esophagus_Mucosa	30.5744	7.81503e-16	1.12692	-1.84391	-0.726226	-1.41312	0.362093	3	0
intron_11_10855086_10856144	ENSG00000236287.7	0.221585	37	3	0.0651958	Pancreas	0.4677	Esophagus_Mucosa	30.5744	7.81503e-16	1.12692	-1.84391	-0.726226	-1.41312	0.362093	3	0
intron_11_10855086_10856144	ENSG00000236287.7	0.221585	37	3	0.0651958	Pancreas	0.4677	Esophagus_Mucosa	30.5744	7.81503e-16	1.12692	-1.84391	-0.726226	-1.41312	0.362093	3	0
intron_11_10855118_10856144	ENSG00000236287.7	0.1501	14	1	0.1501	Adrenal_Gland	0.1501	Brain_Amygdala	14	2.99227e-17	14	-1.43918	1.43918	0.411194	1.43125	1	0
intron_11_108715966_108717355	ENSG00000178105.9	0.5759	1	1	0.5759	Adipose_Subcutaneous	0.5759	Adipose_Subcutaneous	1	1	1	0.559384	0.559384	0.559384	NA	1	0
intron_11_108715966_108719797	ENSG00000178105.9	0.255779	32	1	0.2432	Esophagus_Mucosa	0.2836	Stomach	31.0007	8.62252e-16	31.0007	-1.16703	1.16703	-0.779976	0.838764	1	0
intron_11_108715966_108719797	ENSG00000178105.9	0.255779	32	1	0.2432	Esophagus_Mucosa	0.2836	Stomach	31.0007	8.62252e-16	31.0007	-1.16703	1.16703	-0.779976	0.838764	1	0
intron_11_108715966_108719797	ENSG00000178105.9	0.255779	32	1	0.2432	Esophagus_Mucosa	0.2836	Stomach	31.0007	8.62252e-16	31.0007	-1.16703	1.16703	-0.779976	0.838764	1	0
intron_11_108723462_108838446	ENSG00000178105.9	0.2622	39	1	0.2622	Adipose_Subcutaneous	0.2622	Adrenal_Gland	39	4.38385e-16	39	-1.12121	1.12121	1.00621	0.50108	1	0
intron_11_108723462_108838446	ENSG00000178105.9	0.2622	39	1	0.2622	Adipose_Subcutaneous	0.2622	Adrenal_Gland	39	4.38385e-16	39	-1.12121	1.12121	1.00621	0.50108	1	0
intron_11_108723462_108838446	ENSG00000178105.9	0.2622	39	1	0.2622	Adipose_Subcutaneous	0.2622	Adrenal_Gland	39	4.38385e-16	39	-1.12121	1.12121	1.00621	0.50108	1	0
intron_11_108723462_108838446	ENSG00000178105.9	0.2622	39	1	0.2622	Adipose_Subcutaneous	0.2622	Adrenal_Gland	39	4.38385e-16	39	-1.12121	1.12121	1.00621	0.50108	1	0
intron_11_108841476_108852153	ENSG00000178105.9	0.791315	26	2	0.5151	Adipose_Visceral_Omentum	0.7974	Adrenal_Gland	25.0053	9.69066e-16	0.994691	0.256713	0.650917	0.635755	0.0773097	2	0
intron_11_108841476_108852153	ENSG00000178105.9	0.791315	26	2	0.5151	Adipose_Visceral_Omentum	0.7974	Adrenal_Gland	25.0053	9.69066e-16	0.994691	0.256713	0.650917	0.635755	0.0773097	2	0
intron_11_108841476_108852153	ENSG00000178105.9	0.791315	26	2	0.5151	Adipose_Visceral_Omentum	0.7974	Adrenal_Gland	25.0053	9.69066e-16	0.994691	0.256713	0.650917	0.635755	0.0773097	2	0
intron_11_108852209_108917873	ENSG00000178105.9	0.806609	25	2	0.510902	Artery_Coronary	0.917525	Testis	19.8637	6.51732e-18	5.13626	-0.655416	0.657433	0.278324	0.51726	2	0
intron_11_108852209_108917873	ENSG00000178105.9	0.806609	25	2	0.510902	Artery_Coronary	0.917525	Testis	19.8637	6.51732e-18	5.13626	-0.655416	0.657433	0.278324	0.51726	2	0
intron_11_110196165_110199581	ENSG00000137710.14	0.4972	4	1	0.4972	Brain_Substantia_nigra	0.4972	Brain_Putamen_basal_ganglia	4	4.0137e-17	4	-0.678902	-0.678902	-0.678902	9.06493e-17	1	0
intron_11_110237652_110247703	ENSG00000137710.14	0.7334	12	1	0.7334	Brain_Anterior_cingulate_cortex_BA24	0.7334	Artery_Coronary	12	3.54927e-17	12	-0.340606	0.340606	-0.283839	0.196649	1	0
intron_11_110258189_110263960	ENSG00000137710.14	0.6269	24	1	0.6269	Cells_Cultured_fibroblasts	0.6269	Brain_Cerebellar_Hemisphere	24	2.0072e-17	24	-0.486095	0.486095	-0.364571	0.328437	1	0
intron_11_110258189_110263960	ENSG00000137710.14	0.6269	24	1	0.6269	Cells_Cultured_fibroblasts	0.6269	Brain_Cerebellar_Hemisphere	24	2.0072e-17	24	-0.486095	0.486095	-0.364571	0.328437	1	0
intron_11_110430305_110435834	ENSG00000137714.2	0.0337568	2	2	0.00937	Whole_Blood	0.4848	Brain_Cerebellar_Hemisphere	1.2079	0.792104	0.792104	-2.59825	0.698603	-0.949824	2.33123	2	0
intron_11_110435958_110456918	ENSG00000137714.2	0.00158957	11	2	0.0072773	Brain_Frontal_Cortex_BA9	0.01666	Adipose_Subcutaneous	10	1.7642e-17	0.999985	-2.39413	2.68388	0.243989	2.52719	2	0
intron_11_110435958_110456918	ENSG00000137714.2	0.00158957	11	2	0.0072773	Brain_Frontal_Cortex_BA9	0.01666	Adipose_Subcutaneous	10	1.7642e-17	0.999985	-2.39413	2.68388	0.243989	2.52719	2	0
intron_11_110446837_110456918	ENSG00000137714.2	0.1565	2	1	0.1565	Brain_Cerebellar_Hemisphere	0.1565	Brain_Cerebellar_Hemisphere	2	3.3547e-17	2	-1.41694	-1.41694	-1.41694	0	1	0
intron_11_110457047_110462354	ENSG00000137714.2	0.132911	32	3	0.0719358	Esophagus_Gastroesophageal_Junction	0.872563	Lung	27.037	1.05085e-15	1.86516	-1.79952	1.36104	-0.597591	0.730898	3	0
intron_11_110457047_110462354	ENSG00000137714.2	0.132911	32	3	0.0719358	Esophagus_Gastroesophageal_Junction	0.872563	Lung	27.037	1.05085e-15	1.86516	-1.79952	1.36104	-0.597591	0.730898	3	0
intron_11_110457047_110462354	ENSG00000137714.2	0.132911	32	3	0.0719358	Esophagus_Gastroesophageal_Junction	0.872563	Lung	27.037	1.05085e-15	1.86516	-1.79952	1.36104	-0.597591	0.730898	3	0
intron_11_110457047_110462354	ENSG00000137714.2	0.132911	32	3	0.0719358	Esophagus_Gastroesophageal_Junction	0.872563	Lung	27.037	1.05085e-15	1.86516	-1.79952	1.36104	-0.597591	0.730898	3	0
intron_11_110457047_110462354	ENSG00000137714.2	0.132911	32	3	0.0719358	Esophagus_Gastroesophageal_Junction	0.872563	Lung	27.037	1.05085e-15	1.86516	-1.79952	1.36104	-0.597591	0.730898	3	0
intron_11_111298666_111299594	ENSG00000196167.9	0.242442	14	3	0.03018	Prostate	0.6358	Pancreas	10.3356	4.62741e-18	0.97708	-1.8136	2.16772	0.192023	1.01384	3	0
intron_11_111299724_111300527	ENSG00000214290.8	0.0725275	24	2	0.0195276	Testis	0.127432	Brain_Anterior_cingulate_cortex_BA24	20.9692	2.17224e-17	2.62782	1.52431	2.3353	2.12096	0.229275	2	0
intron_11_111300017_111300527	ENSG00000214290.8	0.0302808	31	1	0.03018	Brain_Amygdala	0.0307703	Brain_Cortex	30.9998	8.00313e-16	30.9998	-2.16772	-2.16003	-2.16639	0.00231909	1	0
intron_11_111354575_111357445	ENSG00000110777.11	0.158316	4	2	0.07429	Cells_EBV-transformed_lymphocytes	0.3362	Small_Intestine_Terminal_Ileum	3.68727	1.51429e-65	0.312727	0.961701	1.78482	1.16748	0.411561	2	0
intron_11_111358918_111379162	ENSG00000110777.11	0.237043	6	1	0.237043	Cells_EBV-transformed_lymphocytes	0.237043	Cells_EBV-transformed_lymphocytes	6	7.18582e-48	6	-1.18241	1.18241	0.788274	0.965434	1	0
intron_11_111540928_111543923	ENSG00000204381.11	0.7915	38	1	0.7915	Brain_Amygdala	0.7915	Adipose_Subcutaneous	38	6.98193e-16	38	-0.264363	0.264363	-0.250449	0.0857708	1	0
intron_11_111540928_111543923	ENSG00000204381.11	0.7915	38	1	0.7915	Brain_Amygdala	0.7915	Adipose_Subcutaneous	38	6.98193e-16	38	-0.264363	0.264363	-0.250449	0.0857708	1	0
intron_11_111540928_111543923	ENSG00000204381.11	0.7915	38	1	0.7915	Brain_Amygdala	0.7915	Adipose_Subcutaneous	38	6.98193e-16	38	-0.264363	0.264363	-0.250449	0.0857708	1	0
intron_11_111541585_111543923	ENSG00000204381.11	0.828606	24	2	0.5925	Artery_Aorta	0.898641	Thyroid	22.1857	3.65743e-17	1.81434	-0.535217	0.535217	0.25677	0.454617	2	0
intron_11_111620402_111661140	ENSG00000170145.4	0.192002	4	2	0.09153	Breast_Mammary_Tissue	0.1568	Ovary	3.31352	1.49104e-16	0.686485	1.41592	1.68738	1.61952	0.135733	2	0
intron_11_111620402_111688001	ENSG00000170145.4	0.09153	22	1	0.09153	Adipose_Subcutaneous	0.09153	Artery_Coronary	22	8.43607e-19	22	-1.68738	-1.68738	-1.68738	1.99781e-16	1	0
intron_11_111712375_111719775	ENSG00000170145.4	0.503029	10	2	0.2416	Adipose_Visceral_Omentum	0.9169	Esophagus_Gastroesophageal_Junction	9.00203	2.09049e-19	0.997966	-1.171	1.171	-0.830132	0.778945	2	0
intron_11_111737569_111742053	ENSG00000137713.15	0.924089	46	2	0.6884	Vagina	0.9688	Uterus	42.6704	1.0454e-15	3.32962	0.0391134	0.401027	0.200199	0.0824783	2	0
intron_11_111737569_111742053	ENSG00000137713.15	0.924089	46	2	0.6884	Vagina	0.9688	Uterus	42.6704	1.0454e-15	3.32962	0.0391134	0.401027	0.200199	0.0824783	2	0
intron_11_111737569_111742053	ENSG00000137713.15	0.924089	46	2	0.6884	Vagina	0.9688	Uterus	42.6704	1.0454e-15	3.32962	0.0391134	0.401027	0.200199	0.0824783	2	0
intron_11_111737569_111742053	ENSG00000137713.15	0.924089	46	2	0.6884	Vagina	0.9688	Uterus	42.6704	1.0454e-15	3.32962	0.0391134	0.401027	0.200199	0.0824783	2	0
intron_11_111737569_111742053	ENSG00000137713.15	0.924089	46	2	0.6884	Vagina	0.9688	Uterus	42.6704	1.0454e-15	3.32962	0.0391134	0.401027	0.200199	0.0824783	2	0
intron_11_111737569_111742053	ENSG00000137713.15	0.924089	46	2	0.6884	Vagina	0.9688	Uterus	42.6704	1.0454e-15	3.32962	0.0391134	0.401027	0.200199	0.0824783	2	0
intron_11_111738788_111742053	ENSG00000137713.15	0.131531	3	2	0.106961	Adipose_Subcutaneous	0.7445	Adipose_Visceral_Omentum	2.32294	2.70681e-33	0.677062	-1.61201	0.3259	-0.537335	0.986103	2	0
intron_11_111738788_111742053	ENSG00000137713.15	0.131531	3	2	0.106961	Adipose_Subcutaneous	0.7445	Adipose_Visceral_Omentum	2.32294	2.70681e-33	0.677062	-1.61201	0.3259	-0.537335	0.986103	2	0
intron_11_111738788_111742053	ENSG00000137713.15	0.131531	3	2	0.106961	Adipose_Subcutaneous	0.7445	Adipose_Visceral_Omentum	2.32294	2.70681e-33	0.677062	-1.61201	0.3259	-0.537335	0.986103	2	0
intron_11_111741612_111742053	ENSG00000137713.15	0.9688	14	1	0.9688	Adipose_Visceral_Omentum	0.9688	Adipose_Subcutaneous	14	2.14463e-17	14	-0.0391134	-0.0391134	-0.0391134	7.20083e-18	1	0
intron_11_111741612_111742053	ENSG00000137713.15	0.9688	14	1	0.9688	Adipose_Visceral_Omentum	0.9688	Adipose_Subcutaneous	14	2.14463e-17	14	-0.0391134	-0.0391134	-0.0391134	7.20083e-18	1	0
intron_11_111741612_111742053	ENSG00000137713.15	0.9688	14	1	0.9688	Adipose_Visceral_Omentum	0.9688	Adipose_Subcutaneous	14	2.14463e-17	14	-0.0391134	-0.0391134	-0.0391134	7.20083e-18	1	0
intron_11_111752332_111754499	ENSG00000137713.15	0.135	3	1	0.135	Kidney_Cortex	0.135	Brain_Cerebellum	3	2.11126e-48	3	1.49467	1.49467	1.49467	3.84593e-16	1	0
intron_11_111769139_111770979	ENSG00000254990.5	0.05907	1	1	0.05907	Liver	0.05907	Liver	1	1	1	1.88767	1.88767	1.88767	NA	1	0
intron_11_111769139_111771108	ENSG00000254990.5	0.05907	1	1	0.05907	Liver	0.05907	Liver	1	1	1	1.88767	1.88767	1.88767	NA	1	0
intron_11_111769139_111774987	ENSG00000254990.5	0.05907	1	1	0.05907	Liver	0.05907	Liver	1	1	1	-1.88767	-1.88767	-1.88767	NA	1	0
intron_11_111769139_111778176	ENSG00000254990.5	0.05907	1	1	0.05907	Liver	0.05907	Liver	1	1	1	-1.88767	-1.88767	-1.88767	NA	1	0
intron_11_111771392_111774987	ENSG00000254990.5	0.05907	1	1	0.05907	Liver	0.05907	Liver	1	1	1	1.88767	1.88767	1.88767	NA	1	0
intron_11_111771392_111778176	ENSG00000254990.5	0.05907	1	1	0.05907	Liver	0.05907	Liver	1	1	1	1.88767	1.88767	1.88767	NA	1	0
intron_11_111775113_111778176	ENSG00000254990.5	0.08561	1	1	0.08561	Liver	0.08561	Liver	1	1	1	-1.71902	-1.71902	-1.71902	NA	1	0
intron_11_111776160_111778176	ENSG00000254990.5	0.922608	1	1	0.922608	Liver	0.922608	Liver	1	1	1	-0.0971487	-0.0971487	-0.0971487	NA	1	0
intron_11_111786520_111805094	ENSG00000086848.14	0.118251	5	2	0.0516	Brain_Frontal_Cortex_BA9	0.6232	Prostate	4.01382	3.52832e-17	0.986182	-1.94646	-0.49132	-0.782459	0.650694	2	0
intron_11_111805315_111809643	ENSG00000086848.14	0.189446	46	2	0.0755786	Artery_Aorta	0.3768	Cells_EBV-transformed_lymphocytes	38.5869	1.54263e-15	7.41315	-1.77694	0.883808	-1.41772	0.425028	2	0
intron_11_111805315_111809643	ENSG00000086848.14	0.189446	46	2	0.0755786	Artery_Aorta	0.3768	Cells_EBV-transformed_lymphocytes	38.5869	1.54263e-15	7.41315	-1.77694	0.883808	-1.41772	0.425028	2	0
intron_11_111805315_111809643	ENSG00000086848.14	0.189446	46	2	0.0755786	Artery_Aorta	0.3768	Cells_EBV-transformed_lymphocytes	38.5869	1.54263e-15	7.41315	-1.77694	0.883808	-1.41772	0.425028	2	0
intron_11_111805315_111809643	ENSG00000086848.14	0.189446	46	2	0.0755786	Artery_Aorta	0.3768	Cells_EBV-transformed_lymphocytes	38.5869	1.54263e-15	7.41315	-1.77694	0.883808	-1.41772	0.425028	2	0
intron_11_111805315_111809643	ENSG00000086848.14	0.189446	46	2	0.0755786	Artery_Aorta	0.3768	Cells_EBV-transformed_lymphocytes	38.5869	1.54263e-15	7.41315	-1.77694	0.883808	-1.41772	0.425028	2	0
intron_11_111805315_111809643	ENSG00000086848.14	0.189446	46	2	0.0755786	Artery_Aorta	0.3768	Cells_EBV-transformed_lymphocytes	38.5869	1.54263e-15	7.41315	-1.77694	0.883808	-1.41772	0.425028	2	0
intron_11_111865251_111868602	ENSG00000086848.14	0.04861	20	1	0.04861	Adipose_Visceral_Omentum	0.04861	Whole_Blood	20	8.7763e-18	20	-1.972	1.972	0.394399	1.98235	1	0
intron_11_111865251_111868602	ENSG00000086848.14	0.04861	20	1	0.04861	Adipose_Visceral_Omentum	0.04861	Whole_Blood	20	8.7763e-18	20	-1.972	1.972	0.394399	1.98235	1	0
intron_11_111865251_111868602	ENSG00000086848.14	0.04861	20	1	0.04861	Adipose_Visceral_Omentum	0.04861	Whole_Blood	20	8.7763e-18	20	-1.972	1.972	0.394399	1.98235	1	0
intron_11_111876639_111876808	ENSG00000255561.6	0.6923	1	1	0.6923	Adipose_Visceral_Omentum	0.6923	Adipose_Visceral_Omentum	1	1	1	0.395736	0.395736	0.395736	NA	1	0
intron_11_111878712_111878961	ENSG00000255561.6	0.04401	1	1	0.04401	Adipose_Subcutaneous	0.04401	Adipose_Subcutaneous	1	1	1	2.014	2.014	2.014	NA	1	0
intron_11_111879605_111881485	ENSG00000137720.7	0.7357	1	1	0.7357	Kidney_Cortex	0.7357	Kidney_Cortex	1	1	1	0.337553	0.337553	0.337553	NA	1	0
intron_11_111882598_111883136	ENSG00000137720.7	0.0514999	4	1	0.05142	Artery_Tibial	0.05158	Skin_Not_Sun_Exposed_Suprapubic	4	2.97107e-17	4	-1.94796	-1.94662	-1.94729	0.000770915	1	0
intron_11_111882598_111883771	ENSG00000137720.7	0.0440345	14	2	0.05029	Adipose_Subcutaneous	0.2378	Brain_Substantia_nigra	12.9217	1.28788e-17	0.966246	1.1805	1.95749	1.89573	0.205904	2	0
intron_11_111882598_111883771	ENSG00000137720.7	0.0440345	14	2	0.05029	Adipose_Subcutaneous	0.2378	Brain_Substantia_nigra	12.9217	1.28788e-17	0.966246	1.1805	1.95749	1.89573	0.205904	2	0
intron_11_111910449_111910671	ENSG00000109846.7	0.064534	11	1	0.0607	Brain_Cerebellar_Hemisphere	0.0776176	Brain_Cerebellum	10.9819	2.8791e-17	10.9819	1.76468	1.87567	1.84691	0.0362732	1	0
intron_11_111910449_111910671	ENSG00000109846.7	0.064534	11	1	0.0607	Brain_Cerebellar_Hemisphere	0.0776176	Brain_Cerebellum	10.9819	2.8791e-17	10.9819	1.76468	1.87567	1.84691	0.0362732	1	0
intron_11_111912923_111913441	ENSG00000170276.5	0.0706683	21	2	0.05231	Ovary	0.7578	Prostate	18.7424	2.99528e-18	2.25763	-1.32133	1.94057	-0.119906	0.765997	2	0
intron_11_111912923_111913441	ENSG00000170276.5	0.0706683	21	2	0.05231	Ovary	0.7578	Prostate	18.7424	2.99528e-18	2.25763	-1.32133	1.94057	-0.119906	0.765997	2	0
intron_11_111912923_111913441	ENSG00000170276.5	0.0706683	21	2	0.05231	Ovary	0.7578	Prostate	18.7424	2.99528e-18	2.25763	-1.32133	1.94057	-0.119906	0.765997	2	0
intron_11_111912923_111913662	ENSG00000170276.5	0.7578	5	1	0.7578	Adipose_Subcutaneous	0.7578	Adipose_Visceral_Omentum	5	3.37428e-17	5	0.308371	0.308371	0.308371	4.80741e-17	1	0
intron_11_111912923_111913662	ENSG00000170276.5	0.7578	5	1	0.7578	Adipose_Subcutaneous	0.7578	Adipose_Visceral_Omentum	5	3.37428e-17	5	0.308371	0.308371	0.308371	4.80741e-17	1	0
intron_11_111913157_111913441	ENSG00000170276.5	0.0672754	7	2	0.210323	Muscle_Skeletal	0.7578	Adipose_Visceral_Omentum	6.30332	7.07623e-18	0.696681	-0.308371	1.25268	0.313964	0.778138	2	0
intron_11_111913157_111913441	ENSG00000170276.5	0.0672754	7	2	0.210323	Muscle_Skeletal	0.7578	Adipose_Visceral_Omentum	6.30332	7.07623e-18	0.696681	-0.308371	1.25268	0.313964	0.778138	2	0
intron_11_111913157_111913441	ENSG00000170276.5	0.0672754	7	2	0.210323	Muscle_Skeletal	0.7578	Adipose_Visceral_Omentum	6.30332	7.07623e-18	0.696681	-0.308371	1.25268	0.313964	0.778138	2	0
intron_11_111913157_111913441	ENSG00000170276.5	0.0672754	7	2	0.210323	Muscle_Skeletal	0.7578	Adipose_Visceral_Omentum	6.30332	7.07623e-18	0.696681	-0.308371	1.25268	0.313964	0.778138	2	0
intron_11_111913940_111918678	ENSG00000149300.9	0.05231	1	1	0.05231	Adipose_Subcutaneous	0.05231	Adipose_Subcutaneous	1	1	1	1.94057	1.94057	1.94057	NA	1	0
intron_11_111919004_111924326	ENSG00000149300.9	0.127495	30	2	0.0556531	Esophagus_Muscularis	0.8465	Adipose_Subcutaneous	27.2334	1.30957e-15	2.76448	-1.91374	0.193586	-0.0541579	0.635623	2	0
intron_11_111919004_111924326	ENSG00000149300.9	0.127495	30	2	0.0556531	Esophagus_Muscularis	0.8465	Adipose_Subcutaneous	27.2334	1.30957e-15	2.76448	-1.91374	0.193586	-0.0541579	0.635623	2	0
intron_11_111919004_111924326	ENSG00000149300.9	0.127495	30	2	0.0556531	Esophagus_Muscularis	0.8465	Adipose_Subcutaneous	27.2334	1.30957e-15	2.76448	-1.91374	0.193586	-0.0541579	0.635623	2	0
intron_11_111919004_111924326	ENSG00000149300.9	0.127495	30	2	0.0556531	Esophagus_Muscularis	0.8465	Adipose_Subcutaneous	27.2334	1.30957e-15	2.76448	-1.91374	0.193586	-0.0541579	0.635623	2	0
intron_11_111919004_111924326	ENSG00000149300.9	0.127495	30	2	0.0556531	Esophagus_Muscularis	0.8465	Adipose_Subcutaneous	27.2334	1.30957e-15	2.76448	-1.91374	0.193586	-0.0541579	0.635623	2	0
intron_11_111919004_111924326	ENSG00000149300.9	0.127495	30	2	0.0556531	Esophagus_Muscularis	0.8465	Adipose_Subcutaneous	27.2334	1.30957e-15	2.76448	-1.91374	0.193586	-0.0541579	0.635623	2	0
intron_11_111925714_111925960	ENSG00000149300.9	0.0801467	7	1	0.0801467	Brain_Cerebellum	0.0801467	Brain_Cerebellar_Hemisphere	7	2.52487e-17	7	1.74984	1.74984	1.74984	1.28198e-16	1	0
intron_11_111925714_111925960	ENSG00000149300.9	0.0801467	7	1	0.0801467	Brain_Cerebellum	0.0801467	Brain_Cerebellar_Hemisphere	7	2.52487e-17	7	1.74984	1.74984	1.74984	1.28198e-16	1	0
intron_11_111996146_112016691	ENSG00000150764.13	0.439214	5	2	0.2997	Adipose_Subcutaneous	0.4647	Lung	4.00069	9.73775e-19	0.999306	-0.73113	1.03708	0.683436	0.790766	2	0
intron_11_112033530_112037273	ENSG00000150768.15	0.214032	14	2	0.09697	Adipose_Subcutaneous	0.5813	Brain_Anterior_cingulate_cortex_BA24	13.0002	9.8908e-19	0.999815	-1.65972	0.551487	-1.50178	0.590971	2	0
intron_11_112033530_112037273	ENSG00000150768.15	0.214032	14	2	0.09697	Adipose_Subcutaneous	0.5813	Brain_Anterior_cingulate_cortex_BA24	13.0002	9.8908e-19	0.999815	-1.65972	0.551487	-1.50178	0.590971	2	0
intron_11_112045230_112045863	ENSG00000150768.15	0.09696	20	1	0.09696	Brain_Cortex	0.09696	Artery_Aorta	20	9.91079e-18	20	1.65977	1.65977	1.65977	1.76463e-16	1	0
intron_11_112045230_112045863	ENSG00000150768.15	0.09696	20	1	0.09696	Brain_Cortex	0.09696	Artery_Aorta	20	9.91079e-18	20	1.65977	1.65977	1.65977	1.76463e-16	1	0
intron_11_112045230_112045863	ENSG00000150768.15	0.09696	20	1	0.09696	Brain_Cortex	0.09696	Artery_Aorta	20	9.91079e-18	20	1.65977	1.65977	1.65977	1.76463e-16	1	0
intron_11_112045230_112051234	ENSG00000150768.15	0.0764852	9	1	0.07314	Cells_Cultured_fibroblasts	0.09696	Cells_EBV-transformed_lymphocytes	8.91335	4.47386e-17	8.91335	1.65977	1.79196	1.76258	0.058287	1	0
intron_11_112045230_112051234	ENSG00000150768.15	0.0764852	9	1	0.07314	Cells_Cultured_fibroblasts	0.09696	Cells_EBV-transformed_lymphocytes	8.91335	4.47386e-17	8.91335	1.65977	1.79196	1.76258	0.058287	1	0
intron_11_112045230_112051234	ENSG00000150768.15	0.0764852	9	1	0.07314	Cells_Cultured_fibroblasts	0.09696	Cells_EBV-transformed_lymphocytes	8.91335	4.47386e-17	8.91335	1.65977	1.79196	1.76258	0.058287	1	0
intron_11_112045970_112051234	ENSG00000150768.15	0.0818622	35	1	0.07314	Cells_EBV-transformed_lymphocytes	0.09696	Brain_Caudate_basal_ganglia	34.5108	8.59263e-16	34.5108	-1.79196	-1.65977	-1.72775	0.0670288	1	0
intron_11_112045970_112051234	ENSG00000150768.15	0.0818622	35	1	0.07314	Cells_EBV-transformed_lymphocytes	0.09696	Brain_Caudate_basal_ganglia	34.5108	8.59263e-16	34.5108	-1.79196	-1.65977	-1.72775	0.0670288	1	0
intron_11_112045970_112051234	ENSG00000150768.15	0.0818622	35	1	0.07314	Cells_EBV-transformed_lymphocytes	0.09696	Brain_Caudate_basal_ganglia	34.5108	8.59263e-16	34.5108	-1.79196	-1.65977	-1.72775	0.0670288	1	0
intron_11_112045970_112051234	ENSG00000150768.15	0.0818622	35	1	0.07314	Cells_EBV-transformed_lymphocytes	0.09696	Brain_Caudate_basal_ganglia	34.5108	8.59263e-16	34.5108	-1.79196	-1.65977	-1.72775	0.0670288	1	0
intron_11_112045970_112051234	ENSG00000150768.15	0.0818622	35	1	0.07314	Cells_EBV-transformed_lymphocytes	0.09696	Brain_Caudate_basal_ganglia	34.5108	8.59263e-16	34.5108	-1.79196	-1.65977	-1.72775	0.0670288	1	0
intron_11_112074358_112075567	ENSG00000150776.17	0.0453887	48	2	0.0118846	Brain_Cerebellar_Hemisphere	0.2304	Artery_Tibial	43.6729	1.05691e-15	4.32707	-2.51555	-1.19933	-1.69333	0.525207	2	0
intron_11_112074358_112075567	ENSG00000150776.17	0.0453887	48	2	0.0118846	Brain_Cerebellar_Hemisphere	0.2304	Artery_Tibial	43.6729	1.05691e-15	4.32707	-2.51555	-1.19933	-1.69333	0.525207	2	0
intron_11_112074358_112075567	ENSG00000150776.17	0.0453887	48	2	0.0118846	Brain_Cerebellar_Hemisphere	0.2304	Artery_Tibial	43.6729	1.05691e-15	4.32707	-2.51555	-1.19933	-1.69333	0.525207	2	0
intron_11_112074358_112075567	ENSG00000150776.17	0.0453887	48	2	0.0118846	Brain_Cerebellar_Hemisphere	0.2304	Artery_Tibial	43.6729	1.05691e-15	4.32707	-2.51555	-1.19933	-1.69333	0.525207	2	0
intron_11_112074358_112075567	ENSG00000150776.17	0.0453887	48	2	0.0118846	Brain_Cerebellar_Hemisphere	0.2304	Artery_Tibial	43.6729	1.05691e-15	4.32707	-2.51555	-1.19933	-1.69333	0.525207	2	0
intron_11_112074358_112075567	ENSG00000150776.17	0.0453887	48	2	0.0118846	Brain_Cerebellar_Hemisphere	0.2304	Artery_Tibial	43.6729	1.05691e-15	4.32707	-2.51555	-1.19933	-1.69333	0.525207	2	0
intron_11_112074358_112075567	ENSG00000150776.17	0.0453887	48	2	0.0118846	Brain_Cerebellar_Hemisphere	0.2304	Artery_Tibial	43.6729	1.05691e-15	4.32707	-2.51555	-1.19933	-1.69333	0.525207	2	0
intron_11_112085462_112085978	ENSG00000150779.11	0.104998	7	2	0.06299	Esophagus_Mucosa	0.2293	Artery_Tibial	4.10416	3.27376e-32	2.89584	1.20216	1.85926	1.57765	0.351234	2	0
intron_11_112085462_112085978	ENSG00000150779.11	0.104998	7	2	0.06299	Esophagus_Mucosa	0.2293	Artery_Tibial	4.10416	3.27376e-32	2.89584	1.20216	1.85926	1.57765	0.351234	2	0
intron_11_112085462_112086640	ENSG00000150779.11	0.2077	3	1	0.2077	Stomach	0.2077	Esophagus_Gastroesophageal_Junction	3	1.95736e-16	3	-1.25992	-1.25992	-1.25992	2.71948e-16	1	0
intron_11_112087973_112088867	ENSG00000204370.9	0.2293	17	1	0.2293	Colon_Transverse	0.2293	Artery_Tibial	17	2.48771e-18	17	1.20216	1.20216	1.20216	1.75542e-16	1	0
intron_11_112087973_112088867	ENSG00000204370.9	0.2293	17	1	0.2293	Colon_Transverse	0.2293	Artery_Tibial	17	2.48771e-18	17	1.20216	1.20216	1.20216	1.75542e-16	1	0
intron_11_112089011_112094805	ENSG00000204370.9	0.0980578	29	2	0.06476	Prostate	0.238592	Cells_Cultured_fibroblasts	25.0417	9.69843e-16	3.95117	-1.84691	1.79671	-1.08603	0.7473	2	0
intron_11_112089011_112094805	ENSG00000204370.9	0.0980578	29	2	0.06476	Prostate	0.238592	Cells_Cultured_fibroblasts	25.0417	9.69843e-16	3.95117	-1.84691	1.79671	-1.08603	0.7473	2	0
intron_11_112089011_112094805	ENSG00000204370.9	0.0980578	29	2	0.06476	Prostate	0.238592	Cells_Cultured_fibroblasts	25.0417	9.69843e-16	3.95117	-1.84691	1.79671	-1.08603	0.7473	2	0
intron_11_112089011_112094805	ENSG00000204370.9	0.0980578	29	2	0.06476	Prostate	0.238592	Cells_Cultured_fibroblasts	25.0417	9.69843e-16	3.95117	-1.84691	1.79671	-1.08603	0.7473	2	0
intron_11_112089011_112119292	ENSG00000204370.9	0.444372	6	2	0.2558	Skin_Sun_Exposed_Lower_leg	0.3011	Esophagus_Gastroesophageal_Junction	5.24081	2.19526e-17	0.758978	-1.13637	-1.03408	-1.11462	0.0410406	2	0
intron_11_112150206_112150734	ENSG00000150782.11	0.315516	8	1	0.289	Skin_Sun_Exposed_Lower_leg	0.3198	Esophagus_Mucosa	7.98882	5.23491e-36	7.98882	-1.06032	-0.994869	-1.00305	0.0231397	1	0
intron_11_112150206_112150997	ENSG00000150782.11	0.3198	6	1	0.3198	Nerve_Tibial	0.3198	Esophagus_Mucosa	6	2.00865e-17	6	-0.994869	-0.994869	-0.994869	1.21619e-16	1	0
intron_11_112150206_112153592	ENSG00000150782.11	0.322101	38	1	0.3198	Brain_Amygdala	0.5321	Brain_Hypothalamus	37.7058	5.69343e-16	37.7058	0.624804	0.994869	0.98513	0.0600325	1	0
intron_11_112150206_112153592	ENSG00000150782.11	0.322101	38	1	0.3198	Brain_Amygdala	0.5321	Brain_Hypothalamus	37.7058	5.69343e-16	37.7058	0.624804	0.994869	0.98513	0.0600325	1	0
intron_11_112150206_112153592	ENSG00000150782.11	0.322101	38	1	0.3198	Brain_Amygdala	0.5321	Brain_Hypothalamus	37.7058	5.69343e-16	37.7058	0.624804	0.994869	0.98513	0.0600325	1	0
intron_11_112150206_112153592	ENSG00000150782.11	0.322101	38	1	0.3198	Brain_Amygdala	0.5321	Brain_Hypothalamus	37.7058	5.69343e-16	37.7058	0.624804	0.994869	0.98513	0.0600325	1	0
intron_11_112150206_112153592	ENSG00000150782.11	0.322101	38	1	0.3198	Brain_Amygdala	0.5321	Brain_Hypothalamus	37.7058	5.69343e-16	37.7058	0.624804	0.994869	0.98513	0.0600325	1	0
intron_11_112150206_112153592	ENSG00000150782.11	0.322101	38	1	0.3198	Brain_Amygdala	0.5321	Brain_Hypothalamus	37.7058	5.69343e-16	37.7058	0.624804	0.994869	0.98513	0.0600325	1	0
intron_11_112150206_112154975	ENSG00000150782.11	0.411	5	1	0.411	Esophagus_Mucosa	0.411	Spleen	5	1.26097e-47	5	0.822135	0.822135	0.822135	9.61481e-17	1	0
intron_11_112153603_112154975	ENSG00000150782.11	0.293608	17	1	0.246776	Adipose_Visceral_Omentum	0.2979	Cells_Cultured_fibroblasts	16.912	1.50309e-32	16.912	-1.04095	1.15822	0.557988	0.91466	1	0
intron_11_112153603_112154975	ENSG00000150782.11	0.293608	17	1	0.246776	Adipose_Visceral_Omentum	0.2979	Cells_Cultured_fibroblasts	16.912	1.50309e-32	16.912	-1.04095	1.15822	0.557988	0.91466	1	0
intron_11_112153603_112154975	ENSG00000150782.11	0.293608	17	1	0.246776	Adipose_Visceral_Omentum	0.2979	Cells_Cultured_fibroblasts	16.912	1.50309e-32	16.912	-1.04095	1.15822	0.557988	0.91466	1	0
intron_11_112153603_112154975	ENSG00000150782.11	0.293608	17	1	0.246776	Adipose_Visceral_Omentum	0.2979	Cells_Cultured_fibroblasts	16.912	1.50309e-32	16.912	-1.04095	1.15822	0.557988	0.91466	1	0
intron_11_112155061_112163906	ENSG00000150782.11	0.654687	26	3	0.2589	Pituitary	0.91569	Testis	17.5966	3.67073e-16	0.95534	-1.06032	1.12899	-0.345637	0.866876	3	0
intron_11_112155061_112163906	ENSG00000150782.11	0.654687	26	3	0.2589	Pituitary	0.91569	Testis	17.5966	3.67073e-16	0.95534	-1.06032	1.12899	-0.345637	0.866876	3	0
intron_11_112155082_112163906	ENSG00000150782.11	0.315247	4	2	0.1342	Adipose_Visceral_Omentum	0.3021	Kidney_Cortex	3.37605	4.56815e-49	0.623951	-1.49774	-1.03194	-1.14839	0.232901	2	0
intron_11_112155082_112163906	ENSG00000150782.11	0.315247	4	2	0.1342	Adipose_Visceral_Omentum	0.3021	Kidney_Cortex	3.37605	4.56815e-49	0.623951	-1.49774	-1.03194	-1.14839	0.232901	2	0
intron_11_112170530_112170623	ENSG00000150783.9	0.740041	25	2	0.4799	Skin_Not_Sun_Exposed_Suprapubic	0.6657	Muscle_Skeletal	15.7464	5.09895e-18	9.2536	-0.706463	0.706463	0.541674	0.292275	2	0
intron_11_112170530_112170623	ENSG00000197580.11	0.740041	25	2	0.4799	Skin_Not_Sun_Exposed_Suprapubic	0.6657	Muscle_Skeletal	15.7464	5.09895e-18	9.2536	-0.706463	0.706463	0.541674	0.292275	2	0
intron_11_112175689_112179278	ENSG00000197580.11	0.722283	10	3	0.3561	Muscle_Skeletal	0.9746	Colon_Sigmoid	5.59425	6.02554e-20	0.53858	-0.922822	0.922822	-0.254861	0.582868	3	0
intron_11_112175689_112179278	ENSG00000197580.11	0.722283	10	3	0.3561	Muscle_Skeletal	0.9746	Colon_Sigmoid	5.59425	6.02554e-20	0.53858	-0.922822	0.922822	-0.254861	0.582868	3	0
intron_11_112175689_112193474	ENSG00000197580.11	0.991187	3	2	0.93247	Heart_Atrial_Appendage	0.9746	Heart_Left_Ventricle	2.86877	2.09224e-16	0.131232	0.0318396	0.0847371	0.0494721	0.0305404	2	0
intron_11_112175689_112193474	ENSG00000197580.11	0.991187	3	2	0.93247	Heart_Atrial_Appendage	0.9746	Heart_Left_Ventricle	2.86877	2.09224e-16	0.131232	0.0318396	0.0847371	0.0494721	0.0305404	2	0
intron_11_112176458_112193474	ENSG00000197580.11	0.9746	1	1	0.9746	Heart_Atrial_Appendage	0.9746	Heart_Atrial_Appendage	1	1	1	0.0318396	0.0318396	0.0318396	NA	1	0
intron_11_112179482_112179603	ENSG00000197580.11	0.6872	1	1	0.6872	Heart_Atrial_Appendage	0.6872	Heart_Atrial_Appendage	1	1	1	-0.402658	-0.402658	-0.402658	NA	1	0
intron_11_112179482_112193474	ENSG00000197580.11	0.915535	39	2	0.6872	Small_Intestine_Terminal_Ileum	0.9746	Artery_Coronary	36.6095	9.69241e-16	2.39052	-0.402658	-0.0318396	-0.0946542	0.089466	2	0
intron_11_112179482_112193474	ENSG00000150783.9	0.915535	39	2	0.6872	Small_Intestine_Terminal_Ileum	0.9746	Artery_Coronary	36.6095	9.69241e-16	2.39052	-0.402658	-0.0318396	-0.0946542	0.089466	2	0
intron_11_112179482_112193474	ENSG00000197580.11	0.915535	39	2	0.6872	Small_Intestine_Terminal_Ileum	0.9746	Artery_Coronary	36.6095	9.69241e-16	2.39052	-0.402658	-0.0318396	-0.0946542	0.089466	2	0
intron_11_112179482_112193474	ENSG00000197580.11	0.915535	39	2	0.6872	Small_Intestine_Terminal_Ileum	0.9746	Artery_Coronary	36.6095	9.69241e-16	2.39052	-0.402658	-0.0318396	-0.0946542	0.089466	2	0
intron_11_112179482_112193474	ENSG00000197580.11	0.915535	39	2	0.6872	Small_Intestine_Terminal_Ileum	0.9746	Artery_Coronary	36.6095	9.69241e-16	2.39052	-0.402658	-0.0318396	-0.0946542	0.089466	2	0
intron_11_112179569_112193474	ENSG00000197580.11	0.6872	2	1	0.6872	Heart_Atrial_Appendage	0.6872	Adrenal_Gland	2	6.12164e-17	2	0.402658	0.402658	0.402658	7.85046e-17	1	0
intron_11_112193994_112199699	ENSG00000197580.11	0.77911	2	1	0.77911	Adrenal_Gland	0.77911	Adrenal_Gland	2	3.3547e-17	2	0.280479	0.280479	0.280479	0	1	0
intron_11_112194755_112200613	ENSG00000197580.11	0.77911	1	1	0.77911	Heart_Atrial_Appendage	0.77911	Heart_Atrial_Appendage	1	1	1	-0.280479	-0.280479	-0.280479	NA	1	0
intron_11_112199769_112200613	ENSG00000197580.11	0.653632	31	1	0.445307	Muscle_Skeletal	0.6614	Artery_Aorta	30.8702	3.00681e-16	30.8702	0.437981	0.763262	0.448474	0.0584222	1	0
intron_11_112199769_112200613	ENSG00000197580.11	0.653632	31	1	0.445307	Muscle_Skeletal	0.6614	Artery_Aorta	30.8702	3.00681e-16	30.8702	0.437981	0.763262	0.448474	0.0584222	1	0
intron_11_112199827_112200613	ENSG00000197580.11	0.654739	26	1	0.503571	Lung	0.6614	Artery_Coronary	25.9233	1.02301e-15	25.9233	-0.668881	-0.437981	-0.446862	0.0452832	1	0
intron_11_112199827_112200613	ENSG00000197580.11	0.654739	26	1	0.503571	Lung	0.6614	Artery_Coronary	25.9233	1.02301e-15	25.9233	-0.668881	-0.437981	-0.446862	0.0452832	1	0
intron_11_112199827_112200613	ENSG00000197580.11	0.654739	26	1	0.503571	Lung	0.6614	Artery_Coronary	25.9233	1.02301e-15	25.9233	-0.668881	-0.437981	-0.446862	0.0452832	1	0
intron_11_112200773_112202023	ENSG00000197580.11	0.153438	5	2	0.1593	Esophagus_Muscularis	0.3123	Brain_Cerebellar_Hemisphere	3.21121	6.15605e-33	1.78879	-1.40743	1.40743	0.202082	1.30579	2	0
intron_11_112213861_112214762	ENSG00000197580.11	0.786503	36	1	0.5454	Brain_Spinal_cord_cervical_c-1	0.8897	Brain_Caudate_basal_ganglia	34.4172	6.68763e-16	34.4172	-0.604668	0.41854	-0.260004	0.301148	1	0
intron_11_112213861_112214762	ENSG00000197580.11	0.786503	36	1	0.5454	Brain_Spinal_cord_cervical_c-1	0.8897	Brain_Caudate_basal_ganglia	34.4172	6.68763e-16	34.4172	-0.604668	0.41854	-0.260004	0.301148	1	0
intron_11_112213861_112214762	ENSG00000197580.11	0.786503	36	1	0.5454	Brain_Spinal_cord_cervical_c-1	0.8897	Brain_Caudate_basal_ganglia	34.4172	6.68763e-16	34.4172	-0.604668	0.41854	-0.260004	0.301148	1	0
intron_11_112213861_112214762	ENSG00000197580.11	0.786503	36	1	0.5454	Brain_Spinal_cord_cervical_c-1	0.8897	Brain_Caudate_basal_ganglia	34.4172	6.68763e-16	34.4172	-0.604668	0.41854	-0.260004	0.301148	1	0
intron_11_112213861_112214762	ENSG00000197580.11	0.786503	36	1	0.5454	Brain_Spinal_cord_cervical_c-1	0.8897	Brain_Caudate_basal_ganglia	34.4172	6.68763e-16	34.4172	-0.604668	0.41854	-0.260004	0.301148	1	0
intron_11_112214859_112216220	ENSG00000197580.11	0.706955	5	2	0.4647	Adrenal_Gland	0.8897	Heart_Left_Ventricle	3.23556	1.28118e-17	1.7188	-0.73113	0.73113	-0.0561604	0.652732	2	0
intron_11_112214859_112216220	ENSG00000197580.11	0.706955	5	2	0.4647	Adrenal_Gland	0.8897	Heart_Left_Ventricle	3.23556	1.28118e-17	1.7188	-0.73113	0.73113	-0.0561604	0.652732	2	0
intron_11_112214859_112216220	ENSG00000197580.11	0.706955	5	2	0.4647	Adrenal_Gland	0.8897	Heart_Left_Ventricle	3.23556	1.28118e-17	1.7188	-0.73113	0.73113	-0.0561604	0.652732	2	0
intron_11_112214944_112216220	ENSG00000197580.11	0.655487	32	2	0.5728	Kidney_Cortex	0.995841	Colon_Transverse	26.6304	4.75198e-16	4.78853	-0.563933	0.563933	0.0258291	0.41966	2	0
intron_11_112214944_112216220	ENSG00000197580.11	0.655487	32	2	0.5728	Kidney_Cortex	0.995841	Colon_Transverse	26.6304	4.75198e-16	4.78853	-0.563933	0.563933	0.0258291	0.41966	2	0
intron_11_112214944_112216220	ENSG00000197580.11	0.655487	32	2	0.5728	Kidney_Cortex	0.995841	Colon_Transverse	26.6304	4.75198e-16	4.78853	-0.563933	0.563933	0.0258291	0.41966	2	0
intron_11_112214944_112216220	ENSG00000197580.11	0.655487	32	2	0.5728	Kidney_Cortex	0.995841	Colon_Transverse	26.6304	4.75198e-16	4.78853	-0.563933	0.563933	0.0258291	0.41966	2	0
intron_11_112214944_112216220	ENSG00000197580.11	0.655487	32	2	0.5728	Kidney_Cortex	0.995841	Colon_Transverse	26.6304	4.75198e-16	4.78853	-0.563933	0.563933	0.0258291	0.41966	2	0
intron_11_112214944_112216220	ENSG00000197580.11	0.655487	32	2	0.5728	Kidney_Cortex	0.995841	Colon_Transverse	26.6304	4.75198e-16	4.78853	-0.563933	0.563933	0.0258291	0.41966	2	0
intron_11_112226526_112228594	ENSG00000150787.7	0.987749	1	1	0.987749	Adipose_Visceral_Omentum	0.987749	Adipose_Visceral_Omentum	1	1	1	0.0153554	0.0153554	0.0153554	NA	1	0
intron_11_112228673_112229417	ENSG00000150787.7	0.879523	9	1	0.7482	Brain_Hippocampus	0.8359	Adipose_Visceral_Omentum	8.90267	9.93808e-18	8.90267	-0.207141	0.321014	-0.148457	0.176051	1	0
intron_11_112228673_112230626	ENSG00000150787.7	0.8359	2	1	0.8359	Liver	0.8359	Liver	2	3.3547e-17	2	0.207141	0.207141	0.207141	0	1	0
intron_11_112229486_112230208	ENSG00000150787.7	0.930917	33	1	0.7482	Brain_Amygdala	0.998965	Muscle_Skeletal	32.326	9.931e-16	32.326	-0.321014	0.321014	-0.141347	0.18477	1	0
intron_11_112229486_112230208	ENSG00000150787.7	0.930917	33	1	0.7482	Brain_Amygdala	0.998965	Muscle_Skeletal	32.326	9.931e-16	32.326	-0.321014	0.321014	-0.141347	0.18477	1	0
intron_11_112229486_112230208	ENSG00000150787.7	0.930917	33	1	0.7482	Brain_Amygdala	0.998965	Muscle_Skeletal	32.326	9.931e-16	32.326	-0.321014	0.321014	-0.141347	0.18477	1	0
intron_11_112230682_112233163	ENSG00000150787.7	0.1357	38	1	0.1357	Adipose_Visceral_Omentum	0.1357	Brain_Caudate_basal_ganglia	38	6.19164e-16	38	-1.492	1.492	-0.471157	1.43465	1	0
intron_11_112230682_112233163	ENSG00000150787.7	0.1357	38	1	0.1357	Adipose_Visceral_Omentum	0.1357	Brain_Caudate_basal_ganglia	38	6.19164e-16	38	-1.492	1.492	-0.471157	1.43465	1	0
intron_11_112230682_112233163	ENSG00000150787.7	0.1357	38	1	0.1357	Adipose_Visceral_Omentum	0.1357	Brain_Caudate_basal_ganglia	38	6.19164e-16	38	-1.492	1.492	-0.471157	1.43465	1	0
intron_11_112230682_112233163	ENSG00000150787.7	0.1357	38	1	0.1357	Adipose_Visceral_Omentum	0.1357	Brain_Caudate_basal_ganglia	38	6.19164e-16	38	-1.492	1.492	-0.471157	1.43465	1	0
intron_11_112233233_112235849	ENSG00000150787.7	0.5793	1	1	0.5793	Adipose_Visceral_Omentum	0.5793	Adipose_Visceral_Omentum	1	1	1	0.554407	0.554407	0.554407	NA	1	0
intron_11_112237506_112242919	ENSG00000250303.3	0.9752	7	1	0.9752	Adipose_Subcutaneous	0.9752	Breast_Mammary_Tissue	7	1.54585e-17	7	-0.0310872	0.0310872	0.0222051	0.0234997	1	0
intron_11_112237506_112242919	ENSG00000150787.7	0.9752	7	1	0.9752	Adipose_Subcutaneous	0.9752	Breast_Mammary_Tissue	7	1.54585e-17	7	-0.0310872	0.0310872	0.0222051	0.0234997	1	0
intron_11_112290509_112291247	ENSG00000150787.7	0.551717	21	2	0.2792	Brain_Anterior_cingulate_cortex_BA24	0.7846	Testis	20.0172	1.4716e-17	0.982751	-1.08212	-0.273329	-1.0436	0.176492	2	0
intron_11_112290509_112291247	ENSG00000250303.3	0.551717	21	2	0.2792	Brain_Anterior_cingulate_cortex_BA24	0.7846	Testis	20.0172	1.4716e-17	0.982751	-1.08212	-0.273329	-1.0436	0.176492	2	0
intron_11_112291405_112293727	ENSG00000250303.3	0.916638	11	2	0.6984	Brain_Anterior_cingulate_cortex_BA24	1	Testis	10.1503	8.26599e-22	0.849693	-0.387481	0.387481	-0.211353	0.317812	2	0
intron_11_112291405_112293727	ENSG00000250303.3	0.916638	11	2	0.6984	Brain_Anterior_cingulate_cortex_BA24	1	Testis	10.1503	8.26599e-22	0.849693	-0.387481	0.387481	-0.211353	0.317812	2	0
intron_11_113214511_113231645	ENSG00000149294.16	0.453081	9	1	0.453081	Brain_Putamen_basal_ganglia	0.453081	Brain_Spinal_cord_cervical_c-1	9	0	9	-0.750289	-0.750289	-0.750289	1.30185e-16	1	0
intron_11_113214511_113231645	ENSG00000149294.16	0.453081	9	1	0.453081	Brain_Putamen_basal_ganglia	0.453081	Brain_Spinal_cord_cervical_c-1	9	0	9	-0.750289	-0.750289	-0.750289	1.30185e-16	1	0
intron_11_113214511_113231645	ENSG00000149294.16	0.453081	9	1	0.453081	Brain_Putamen_basal_ganglia	0.453081	Brain_Spinal_cord_cervical_c-1	9	0	9	-0.750289	-0.750289	-0.750289	1.30185e-16	1	0
intron_11_113240833_113246368	ENSG00000149294.16	0.629741	4	2	0.3478	Brain_Caudate_basal_ganglia	0.779806	Brain_Nucleus_accumbens_basal_ganglia	2.16402	7.05314e-19	1.83598	-0.28989	0.938865	0.327067	0.706456	2	0
intron_11_113242846_113246368	ENSG00000149294.16	0.2958	3	1	0.2958	Heart_Atrial_Appendage	0.2958	Heart_Atrial_Appendage	3	1.18955e-16	3	-1.04548	-1.04548	-1.04548	0	1	0
intron_11_113242846_113246368	ENSG00000149294.16	0.2958	3	1	0.2958	Heart_Atrial_Appendage	0.2958	Heart_Atrial_Appendage	3	1.18955e-16	3	-1.04548	-1.04548	-1.04548	0	1	0
intron_11_113246370_113255877	ENSG00000149294.16	0.0589	38	1	0.0589	Brain_Caudate_basal_ganglia	0.0589	Pituitary	38	5.38008e-16	38	1.88894	1.88894	1.88894	3.1189e-16	1	0
intron_11_113246370_113255877	ENSG00000149294.16	0.0589	38	1	0.0589	Brain_Caudate_basal_ganglia	0.0589	Pituitary	38	5.38008e-16	38	1.88894	1.88894	1.88894	3.1189e-16	1	0
intron_11_113246370_113255877	ENSG00000149294.16	0.0589	38	1	0.0589	Brain_Caudate_basal_ganglia	0.0589	Pituitary	38	5.38008e-16	38	1.88894	1.88894	1.88894	3.1189e-16	1	0
intron_11_113271876_113272933	ENSG00000149294.16	0.1669	14	1	0.1669	Brain_Anterior_cingulate_cortex_BA24	0.1669	Heart_Atrial_Appendage	14	1.8626e-17	14	-1.38223	-1.38223	-1.38223	2.30427e-16	1	0
intron_11_113314618_113316243	ENSG00000149292.16	0.83422	32	1	0.05252	Testis	0.8144	Artery_Coronary	31.1486	1.76956e-15	31.1486	-0.234754	1.93885	-0.166829	0.384242	1	0
intron_11_113314618_113316243	ENSG00000149292.16	0.83422	32	1	0.05252	Testis	0.8144	Artery_Coronary	31.1486	1.76956e-15	31.1486	-0.234754	1.93885	-0.166829	0.384242	1	0
intron_11_113316315_113323288	ENSG00000149292.16	0.8144	6	1	0.8144	Brain_Cortex	0.8144	Brain_Frontal_Cortex_BA9	6	2.82746e-17	6	-0.234754	0.234754	9.25186e-18	0.25716	1	0
intron_11_113325645_113329642	ENSG00000149292.16	0.0172027	8	3	0.00200433	Muscle_Skeletal	0.8144	Cells_EBV-transformed_lymphocytes	5.27031	1.50151e-17	0.717478	-3.08959	0.234754	-1.64171	1.05065	3	0
intron_11_113325645_113329920	ENSG00000149292.16	0.421074	48	2	0.214837	Cells_EBV-transformed_lymphocytes	0.6841	Adipose_Visceral_Omentum	44.7018	7.24026e-16	2.33713	-1.24038	1.09281	-0.33511	0.373596	2	0
intron_11_113325645_113329920	ENSG00000149292.16	0.421074	48	2	0.214837	Cells_EBV-transformed_lymphocytes	0.6841	Adipose_Visceral_Omentum	44.7018	7.24026e-16	2.33713	-1.24038	1.09281	-0.33511	0.373596	2	0
intron_11_113325645_113329920	ENSG00000149292.16	0.421074	48	2	0.214837	Cells_EBV-transformed_lymphocytes	0.6841	Adipose_Visceral_Omentum	44.7018	7.24026e-16	2.33713	-1.24038	1.09281	-0.33511	0.373596	2	0
intron_11_113325645_113329920	ENSG00000149292.16	0.421074	48	2	0.214837	Cells_EBV-transformed_lymphocytes	0.6841	Adipose_Visceral_Omentum	44.7018	7.24026e-16	2.33713	-1.24038	1.09281	-0.33511	0.373596	2	0
intron_11_113325645_113329920	ENSG00000149292.16	0.421074	48	2	0.214837	Cells_EBV-transformed_lymphocytes	0.6841	Adipose_Visceral_Omentum	44.7018	7.24026e-16	2.33713	-1.24038	1.09281	-0.33511	0.373596	2	0
intron_11_113325645_113329920	ENSG00000149292.16	0.421074	48	2	0.214837	Cells_EBV-transformed_lymphocytes	0.6841	Adipose_Visceral_Omentum	44.7018	7.24026e-16	2.33713	-1.24038	1.09281	-0.33511	0.373596	2	0
intron_11_11332831_11340819	ENSG00000110328.5	0.000422453	42	2	0.0001149	Adrenal_Gland	0.664455	Muscle_Skeletal	32.977	7.57369e-16	8.00496	-1.06219	3.85676	0.259509	1.78183	2	0
intron_11_11332831_11340819	ENSG00000110328.5	0.000422453	42	2	0.0001149	Adrenal_Gland	0.664455	Muscle_Skeletal	32.977	7.57369e-16	8.00496	-1.06219	3.85676	0.259509	1.78183	2	0
intron_11_11332831_11340819	ENSG00000110328.5	0.000422453	42	2	0.0001149	Adrenal_Gland	0.664455	Muscle_Skeletal	32.977	7.57369e-16	8.00496	-1.06219	3.85676	0.259509	1.78183	2	0
intron_11_11332831_11340819	ENSG00000110328.5	0.000422453	42	2	0.0001149	Adrenal_Gland	0.664455	Muscle_Skeletal	32.977	7.57369e-16	8.00496	-1.06219	3.85676	0.259509	1.78183	2	0
intron_11_11332831_11372515	ENSG00000110328.5	0.0010932	25	3	0.0001149	Brain_Cerebellar_Hemisphere	0.5148	Adipose_Subcutaneous	16.4519	1.61404e-17	0.663713	-3.85676	3.85676	1.46289	1.73586	3	0
intron_11_11332831_11372515	ENSG00000110328.5	0.0010932	25	3	0.0001149	Brain_Cerebellar_Hemisphere	0.5148	Adipose_Subcutaneous	16.4519	1.61404e-17	0.663713	-3.85676	3.85676	1.46289	1.73586	3	0
intron_11_11332831_11372515	ENSG00000110328.5	0.0010932	25	3	0.0001149	Brain_Cerebellar_Hemisphere	0.5148	Adipose_Subcutaneous	16.4519	1.61404e-17	0.663713	-3.85676	3.85676	1.46289	1.73586	3	0
intron_11_11332831_11372515	ENSG00000110328.5	0.0010932	25	3	0.0001149	Brain_Cerebellar_Hemisphere	0.5148	Adipose_Subcutaneous	16.4519	1.61404e-17	0.663713	-3.85676	3.85676	1.46289	1.73586	3	0
intron_11_113329808_113329920	ENSG00000149292.16	0.00731483	38	2	0.00483377	Artery_Tibial	0.978699	Cells_EBV-transformed_lymphocytes	33.9685	1.00584e-15	4.02932	-2.81791	1.8643	-1.11304	0.962578	2	0
intron_11_113329808_113329920	ENSG00000149292.16	0.00731483	38	2	0.00483377	Artery_Tibial	0.978699	Cells_EBV-transformed_lymphocytes	33.9685	1.00584e-15	4.02932	-2.81791	1.8643	-1.11304	0.962578	2	0
intron_11_113329808_113329920	ENSG00000149292.16	0.00731483	38	2	0.00483377	Artery_Tibial	0.978699	Cells_EBV-transformed_lymphocytes	33.9685	1.00584e-15	4.02932	-2.81791	1.8643	-1.11304	0.962578	2	0
intron_11_113329808_113329920	ENSG00000149292.16	0.00731483	38	2	0.00483377	Artery_Tibial	0.978699	Cells_EBV-transformed_lymphocytes	33.9685	1.00584e-15	4.02932	-2.81791	1.8643	-1.11304	0.962578	2	0
intron_11_113329808_113329920	ENSG00000149292.16	0.00731483	38	2	0.00483377	Artery_Tibial	0.978699	Cells_EBV-transformed_lymphocytes	33.9685	1.00584e-15	4.02932	-2.81791	1.8643	-1.11304	0.962578	2	0
intron_11_113329808_113329920	ENSG00000149292.16	0.00731483	38	2	0.00483377	Artery_Tibial	0.978699	Cells_EBV-transformed_lymphocytes	33.9685	1.00584e-15	4.02932	-2.81791	1.8643	-1.11304	0.962578	2	0
intron_11_113329979_113334966	ENSG00000149292.16	0.1562	31	1	0.1562	Pituitary	0.1562	Adipose_Subcutaneous	31	5.47285e-16	31	-1.41797	1.41797	-0.320186	1.40418	1	0
intron_11_113329979_113334966	ENSG00000149292.16	0.1562	31	1	0.1562	Pituitary	0.1562	Adipose_Subcutaneous	31	5.47285e-16	31	-1.41797	1.41797	-0.320186	1.40418	1	0
intron_11_113329979_113334966	ENSG00000149292.16	0.1562	31	1	0.1562	Pituitary	0.1562	Adipose_Subcutaneous	31	5.47285e-16	31	-1.41797	1.41797	-0.320186	1.40418	1	0
intron_11_113329979_113334966	ENSG00000149292.16	0.1562	31	1	0.1562	Pituitary	0.1562	Adipose_Subcutaneous	31	5.47285e-16	31	-1.41797	1.41797	-0.320186	1.40418	1	0
intron_11_113329979_113334966	ENSG00000149292.16	0.1562	31	1	0.1562	Pituitary	0.1562	Adipose_Subcutaneous	31	5.47285e-16	31	-1.41797	1.41797	-0.320186	1.40418	1	0
intron_11_113329979_113334966	ENSG00000149292.16	0.1562	31	1	0.1562	Pituitary	0.1562	Adipose_Subcutaneous	31	5.47285e-16	31	-1.41797	1.41797	-0.320186	1.40418	1	0
intron_11_113339474_113340664	ENSG00000149292.16	0.00135617	47	1	0.0005157	Uterus	0.001423	Thyroid	46.9081	1.14051e-15	46.9081	3.18994	3.47247	3.20082	0.0418493	1	0
intron_11_113339474_113340664	ENSG00000149292.16	0.00135617	47	1	0.0005157	Uterus	0.001423	Thyroid	46.9081	1.14051e-15	46.9081	3.18994	3.47247	3.20082	0.0418493	1	0
intron_11_113339474_113340664	ENSG00000149292.16	0.00135617	47	1	0.0005157	Uterus	0.001423	Thyroid	46.9081	1.14051e-15	46.9081	3.18994	3.47247	3.20082	0.0418493	1	0
intron_11_113339474_113340664	ENSG00000149292.16	0.00135617	47	1	0.0005157	Uterus	0.001423	Thyroid	46.9081	1.14051e-15	46.9081	3.18994	3.47247	3.20082	0.0418493	1	0
intron_11_113339474_113340664	ENSG00000149292.16	0.00135617	47	1	0.0005157	Uterus	0.001423	Thyroid	46.9081	1.14051e-15	46.9081	3.18994	3.47247	3.20082	0.0418493	1	0
intron_11_113339474_113340664	ENSG00000149292.16	0.00135617	47	1	0.0005157	Uterus	0.001423	Thyroid	46.9081	1.14051e-15	46.9081	3.18994	3.47247	3.20082	0.0418493	1	0
intron_11_113339474_113340664	ENSG00000149292.16	0.00135617	47	1	0.0005157	Uterus	0.001423	Thyroid	46.9081	1.14051e-15	46.9081	3.18994	3.47247	3.20082	0.0418493	1	0
intron_11_113339474_113341837	ENSG00000149292.16	0.001406	39	1	0.001406	Adrenal_Gland	0.001406	Esophagus_Mucosa	39	5.80492e-16	39	-3.19342	-3.19342	-3.19342	3.60204e-16	1	0
intron_11_113339474_113341837	ENSG00000149292.16	0.001406	39	1	0.001406	Adrenal_Gland	0.001406	Esophagus_Mucosa	39	5.80492e-16	39	-3.19342	-3.19342	-3.19342	3.60204e-16	1	0
intron_11_113339474_113341837	ENSG00000149292.16	0.001406	39	1	0.001406	Adrenal_Gland	0.001406	Esophagus_Mucosa	39	5.80492e-16	39	-3.19342	-3.19342	-3.19342	3.60204e-16	1	0
intron_11_113339474_113341837	ENSG00000149292.16	0.001406	39	1	0.001406	Adrenal_Gland	0.001406	Esophagus_Mucosa	39	5.80492e-16	39	-3.19342	-3.19342	-3.19342	3.60204e-16	1	0
intron_11_113339474_113341837	ENSG00000149292.16	0.001406	39	1	0.001406	Adrenal_Gland	0.001406	Esophagus_Mucosa	39	5.80492e-16	39	-3.19342	-3.19342	-3.19342	3.60204e-16	1	0
intron_11_113339474_113341837	ENSG00000149292.16	0.001406	39	1	0.001406	Adrenal_Gland	0.001406	Esophagus_Mucosa	39	5.80492e-16	39	-3.19342	-3.19342	-3.19342	3.60204e-16	1	0
intron_11_113340733_113341837	ENSG00000149292.16	0.001406	49	1	0.001406	Minor_Salivary_Gland	0.001406	Whole_Blood	49	1.27559e-15	49	3.19342	3.19342	3.19342	3.33067e-16	1	0
intron_11_113340733_113341837	ENSG00000149292.16	0.001406	49	1	0.001406	Minor_Salivary_Gland	0.001406	Whole_Blood	49	1.27559e-15	49	3.19342	3.19342	3.19342	3.33067e-16	1	0
intron_11_113340733_113341837	ENSG00000149292.16	0.001406	49	1	0.001406	Minor_Salivary_Gland	0.001406	Whole_Blood	49	1.27559e-15	49	3.19342	3.19342	3.19342	3.33067e-16	1	0
intron_11_113340733_113341837	ENSG00000149292.16	0.001406	49	1	0.001406	Minor_Salivary_Gland	0.001406	Whole_Blood	49	1.27559e-15	49	3.19342	3.19342	3.19342	3.33067e-16	1	0
intron_11_113340733_113341837	ENSG00000149292.16	0.001406	49	1	0.001406	Minor_Salivary_Gland	0.001406	Whole_Blood	49	1.27559e-15	49	3.19342	3.19342	3.19342	3.33067e-16	1	0
intron_11_113340733_113341837	ENSG00000149292.16	0.001406	49	1	0.001406	Minor_Salivary_Gland	0.001406	Whole_Blood	49	1.27559e-15	49	3.19342	3.19342	3.19342	3.33067e-16	1	0
intron_11_113340733_113341837	ENSG00000149292.16	0.001406	49	1	0.001406	Minor_Salivary_Gland	0.001406	Whole_Blood	49	1.27559e-15	49	3.19342	3.19342	3.19342	3.33067e-16	1	0
intron_11_113362502_113363828	ENSG00000149292.16	0.0215	10	1	0.0215	Ovary	0.0215	Brain_Hypothalamus	10	3.8841e-18	10	-2.29909	-2.29909	-2.29909	1.4803e-16	1	0
intron_11_113363927_113364835	ENSG00000149292.16	0.109692	47	3	0.00765413	Breast_Mammary_Tissue	0.25788	Brain_Substantia_nigra	40.3064	4.42415e-16	2.09425	-2.66696	-1.13142	-2.10685	0.414501	3	0
intron_11_113363927_113364835	ENSG00000149292.16	0.109692	47	3	0.00765413	Breast_Mammary_Tissue	0.25788	Brain_Substantia_nigra	40.3064	4.42415e-16	2.09425	-2.66696	-1.13142	-2.10685	0.414501	3	0
intron_11_113363927_113364835	ENSG00000149292.16	0.109692	47	3	0.00765413	Breast_Mammary_Tissue	0.25788	Brain_Substantia_nigra	40.3064	4.42415e-16	2.09425	-2.66696	-1.13142	-2.10685	0.414501	3	0
intron_11_113363927_113364835	ENSG00000149292.16	0.109692	47	3	0.00765413	Breast_Mammary_Tissue	0.25788	Brain_Substantia_nigra	40.3064	4.42415e-16	2.09425	-2.66696	-1.13142	-2.10685	0.414501	3	0
intron_11_113363927_113364835	ENSG00000149292.16	0.109692	47	3	0.00765413	Breast_Mammary_Tissue	0.25788	Brain_Substantia_nigra	40.3064	4.42415e-16	2.09425	-2.66696	-1.13142	-2.10685	0.414501	3	0
intron_11_113363927_113364835	ENSG00000149292.16	0.109692	47	3	0.00765413	Breast_Mammary_Tissue	0.25788	Brain_Substantia_nigra	40.3064	4.42415e-16	2.09425	-2.66696	-1.13142	-2.10685	0.414501	3	0
intron_11_113364694_113364835	ENSG00000149292.16	0.0225922	8	1	0.01854	Adrenal_Gland	0.0496172	Testis	7.72137	1.49248e-17	7.72137	1.96325	2.35465	2.23867	0.16455	1	0
intron_11_113364694_113364835	ENSG00000149292.16	0.0225922	8	1	0.01854	Adrenal_Gland	0.0496172	Testis	7.72137	1.49248e-17	7.72137	1.96325	2.35465	2.23867	0.16455	1	0
intron_11_113365060_113366225	ENSG00000149292.16	0.0069354	47	2	0.001657	Heart_Left_Ventricle	0.01854	Brain_Substantia_nigra	45.1523	2.48308e-15	1.81741	2.35465	3.14568	2.90138	0.242744	2	0
intron_11_113365060_113366225	ENSG00000149292.16	0.0069354	47	2	0.001657	Heart_Left_Ventricle	0.01854	Brain_Substantia_nigra	45.1523	2.48308e-15	1.81741	2.35465	3.14568	2.90138	0.242744	2	0
intron_11_113365060_113366225	ENSG00000149292.16	0.0069354	47	2	0.001657	Heart_Left_Ventricle	0.01854	Brain_Substantia_nigra	45.1523	2.48308e-15	1.81741	2.35465	3.14568	2.90138	0.242744	2	0
intron_11_113365060_113366225	ENSG00000149292.16	0.0069354	47	2	0.001657	Heart_Left_Ventricle	0.01854	Brain_Substantia_nigra	45.1523	2.48308e-15	1.81741	2.35465	3.14568	2.90138	0.242744	2	0
intron_11_113365060_113366225	ENSG00000149292.16	0.0069354	47	2	0.001657	Heart_Left_Ventricle	0.01854	Brain_Substantia_nigra	45.1523	2.48308e-15	1.81741	2.35465	3.14568	2.90138	0.242744	2	0
intron_11_113365060_113366225	ENSG00000149292.16	0.0069354	47	2	0.001657	Heart_Left_Ventricle	0.01854	Brain_Substantia_nigra	45.1523	2.48308e-15	1.81741	2.35465	3.14568	2.90138	0.242744	2	0
intron_11_113365060_113368187	ENSG00000149292.16	0.0067814	48	2	0.001657	Brain_Amygdala	0.01854	Brain_Cerebellar_Hemisphere	46.1812	1.28523e-15	1.78402	-3.14568	-2.35465	-2.96495	0.160585	2	0
intron_11_113365060_113368187	ENSG00000149292.16	0.0067814	48	2	0.001657	Brain_Amygdala	0.01854	Brain_Cerebellar_Hemisphere	46.1812	1.28523e-15	1.78402	-3.14568	-2.35465	-2.96495	0.160585	2	0
intron_11_113365060_113368187	ENSG00000149292.16	0.0067814	48	2	0.001657	Brain_Amygdala	0.01854	Brain_Cerebellar_Hemisphere	46.1812	1.28523e-15	1.78402	-3.14568	-2.35465	-2.96495	0.160585	2	0
intron_11_113365060_113368187	ENSG00000149292.16	0.0067814	48	2	0.001657	Brain_Amygdala	0.01854	Brain_Cerebellar_Hemisphere	46.1812	1.28523e-15	1.78402	-3.14568	-2.35465	-2.96495	0.160585	2	0
intron_11_113365060_113368187	ENSG00000149292.16	0.0067814	48	2	0.001657	Brain_Amygdala	0.01854	Brain_Cerebellar_Hemisphere	46.1812	1.28523e-15	1.78402	-3.14568	-2.35465	-2.96495	0.160585	2	0
intron_11_113365060_113368187	ENSG00000149292.16	0.0067814	48	2	0.001657	Brain_Amygdala	0.01854	Brain_Cerebellar_Hemisphere	46.1812	1.28523e-15	1.78402	-3.14568	-2.35465	-2.96495	0.160585	2	0
intron_11_11341004_11372515	ENSG00000110328.5	0.8384	12	1	0.8384	Brain_Amygdala	0.8384	Artery_Tibial	12	3.52421e-19	12	-0.20394	0.20394	-0.16995	0.117745	1	0
intron_11_11365443_11372515	ENSG00000110328.5	0.723503	4	1	0.6556	Cells_EBV-transformed_lymphocytes	0.8125	Thyroid	3.89646	1.93913e-16	3.89646	0.237202	0.445996	0.349222	0.0947859	1	0
intron_11_113688274_113689765	ENSG00000166682.10	0.0108322	34	3	0.0012079	Adrenal_Gland	0.709174	Adipose_Visceral_Omentum	28.2237	4.27312e-16	0.946702	-3.23701	2.9808	-0.947765	2.59855	3	0
intron_11_113688274_113689765	ENSG00000166682.10	0.0108322	34	3	0.0012079	Adrenal_Gland	0.709174	Adipose_Visceral_Omentum	28.2237	4.27312e-16	0.946702	-3.23701	2.9808	-0.947765	2.59855	3	0
intron_11_113688274_113689765	ENSG00000166682.10	0.0108322	34	3	0.0012079	Adrenal_Gland	0.709174	Adipose_Visceral_Omentum	28.2237	4.27312e-16	0.946702	-3.23701	2.9808	-0.947765	2.59855	3	0
intron_11_113689917_113690231	ENSG00000166682.10	0.00431227	18	3	0.00119325	Brain_Cerebellum	0.5886	Adipose_Subcutaneous	8.86018	8.96176e-18	3.55873	-0.79159	3.24049	0.948429	1.69373	3	0
intron_11_113689917_113690231	ENSG00000166682.10	0.00431227	18	3	0.00119325	Brain_Cerebellum	0.5886	Adipose_Subcutaneous	8.86018	8.96176e-18	3.55873	-0.79159	3.24049	0.948429	1.69373	3	0
intron_11_113689917_113690231	ENSG00000166682.10	0.00431227	18	3	0.00119325	Brain_Cerebellum	0.5886	Adipose_Subcutaneous	8.86018	8.96176e-18	3.55873	-0.79159	3.24049	0.948429	1.69373	3	0
intron_11_113699027_113699595	ENSG00000086827.8	0.0009855	25	4	0.000147822	Brain_Spinal_cord_cervical_c-1	0.998197	Breast_Mammary_Tissue	17.2231	1.22611e-17	1.16948	-0.12463	3.7947	2.65777	1.49059	4	0
intron_11_113699027_113699595	ENSG00000166682.10	0.0009855	25	4	0.000147822	Brain_Spinal_cord_cervical_c-1	0.998197	Breast_Mammary_Tissue	17.2231	1.22611e-17	1.16948	-0.12463	3.7947	2.65777	1.49059	4	0
intron_11_113699027_113699595	ENSG00000166682.10	0.0009855	25	4	0.000147822	Brain_Spinal_cord_cervical_c-1	0.998197	Breast_Mammary_Tissue	17.2231	1.22611e-17	1.16948	-0.12463	3.7947	2.65777	1.49059	4	0
intron_11_113699027_113699595	ENSG00000086827.8	0.0009855	25	4	0.000147822	Brain_Spinal_cord_cervical_c-1	0.998197	Breast_Mammary_Tissue	17.2231	1.22611e-17	1.16948	-0.12463	3.7947	2.65777	1.49059	4	0
intron_11_113699693_113700066	ENSG00000166682.10	0.0503551	19	2	0.017	Nerve_Tibial	0.4397	Minor_Salivary_Gland	16.5361	1.98236e-17	2.36872	-2.38671	-0.7727	-2.04887	0.460173	2	0
intron_11_113699693_113700066	ENSG00000086827.8	0.0503551	19	2	0.017	Nerve_Tibial	0.4397	Minor_Salivary_Gland	16.5361	1.98236e-17	2.36872	-2.38671	-0.7727	-2.04887	0.460173	2	0
intron_11_11372629_11377182	ENSG00000110328.5	0.0964276	2	2	0.03169	Adipose_Subcutaneous	0.9067	Vagina	1.06181	0.938189	0.938189	-0.117202	2.1483	1.01555	1.60195	2	0
intron_11_113733814_113736620	ENSG00000086827.8	0.0402506	35	4	0.141584	Brain_Substantia_nigra	0.98028	Brain_Cerebellar_Hemisphere	18.8179	2.31578e-16	0.990229	-1.46992	1.45591	-0.0690554	0.70655	4	0
intron_11_113733814_113736620	ENSG00000166682.10	0.0402506	35	4	0.141584	Brain_Substantia_nigra	0.98028	Brain_Cerebellar_Hemisphere	18.8179	2.31578e-16	0.990229	-1.46992	1.45591	-0.0690554	0.70655	4	0
intron_11_113733814_113736620	ENSG00000086827.8	0.0402506	35	4	0.141584	Brain_Substantia_nigra	0.98028	Brain_Cerebellar_Hemisphere	18.8179	2.31578e-16	0.990229	-1.46992	1.45591	-0.0690554	0.70655	4	0
intron_11_113733814_113736620	ENSG00000166682.10	0.0402506	35	4	0.141584	Brain_Substantia_nigra	0.98028	Brain_Cerebellar_Hemisphere	18.8179	2.31578e-16	0.990229	-1.46992	1.45591	-0.0690554	0.70655	4	0
intron_11_113733814_113736620	ENSG00000086827.8	0.0402506	35	4	0.141584	Brain_Substantia_nigra	0.98028	Brain_Cerebellar_Hemisphere	18.8179	2.31578e-16	0.990229	-1.46992	1.45591	-0.0690554	0.70655	4	0
intron_11_113733814_113736620	ENSG00000166682.10	0.0402506	35	4	0.141584	Brain_Substantia_nigra	0.98028	Brain_Cerebellar_Hemisphere	18.8179	2.31578e-16	0.990229	-1.46992	1.45591	-0.0690554	0.70655	4	0
intron_11_113733814_113736620	ENSG00000086827.8	0.0402506	35	4	0.141584	Brain_Substantia_nigra	0.98028	Brain_Cerebellar_Hemisphere	18.8179	2.31578e-16	0.990229	-1.46992	1.45591	-0.0690554	0.70655	4	0
intron_11_113733814_113736620	ENSG00000086827.8	0.0402506	35	4	0.141584	Brain_Substantia_nigra	0.98028	Brain_Cerebellar_Hemisphere	18.8179	2.31578e-16	0.990229	-1.46992	1.45591	-0.0690554	0.70655	4	0
intron_11_113733814_113736620	ENSG00000166682.10	0.0402506	35	4	0.141584	Brain_Substantia_nigra	0.98028	Brain_Cerebellar_Hemisphere	18.8179	2.31578e-16	0.990229	-1.46992	1.45591	-0.0690554	0.70655	4	0
intron_11_113733814_113736620	ENSG00000166682.10	0.0402506	35	4	0.141584	Brain_Substantia_nigra	0.98028	Brain_Cerebellar_Hemisphere	18.8179	2.31578e-16	0.990229	-1.46992	1.45591	-0.0690554	0.70655	4	0
intron_11_113757853_113758554	ENSG00000086827.8	0.0005381	36	1	0.0005381	Brain_Cerebellar_Hemisphere	0.0005381	Adipose_Subcutaneous	36	5.33154e-16	36	-3.46104	3.46104	1.73052	3.03986	1	0
intron_11_113757853_113758554	ENSG00000086827.8	0.0005381	36	1	0.0005381	Brain_Cerebellar_Hemisphere	0.0005381	Adipose_Subcutaneous	36	5.33154e-16	36	-3.46104	3.46104	1.73052	3.03986	1	0
intron_11_113757853_113758554	ENSG00000086827.8	0.0005381	36	1	0.0005381	Brain_Cerebellar_Hemisphere	0.0005381	Adipose_Subcutaneous	36	5.33154e-16	36	-3.46104	3.46104	1.73052	3.03986	1	0
intron_11_113757853_113758554	ENSG00000086827.8	0.0005381	36	1	0.0005381	Brain_Cerebellar_Hemisphere	0.0005381	Adipose_Subcutaneous	36	5.33154e-16	36	-3.46104	3.46104	1.73052	3.03986	1	0
intron_11_113757853_113758554	ENSG00000086827.8	0.0005381	36	1	0.0005381	Brain_Cerebellar_Hemisphere	0.0005381	Adipose_Subcutaneous	36	5.33154e-16	36	-3.46104	3.46104	1.73052	3.03986	1	0
intron_11_113758706_113760193	ENSG00000086827.8	0.000538441	36	1	0.0005381	Esophagus_Muscularis	0.7594	Pituitary	35.011	5.20443e-16	35.011	-3.46104	-0.306269	-3.3734	0.525795	1	0
intron_11_113758706_113760193	ENSG00000086827.8	0.000538441	36	1	0.0005381	Esophagus_Muscularis	0.7594	Pituitary	35.011	5.20443e-16	35.011	-3.46104	-0.306269	-3.3734	0.525795	1	0
intron_11_113758706_113760193	ENSG00000086827.8	0.000538441	36	1	0.0005381	Esophagus_Muscularis	0.7594	Pituitary	35.011	5.20443e-16	35.011	-3.46104	-0.306269	-3.3734	0.525795	1	0
intron_11_113758706_113760193	ENSG00000086827.8	0.000538441	36	1	0.0005381	Esophagus_Muscularis	0.7594	Pituitary	35.011	5.20443e-16	35.011	-3.46104	-0.306269	-3.3734	0.525795	1	0
intron_11_113758706_113760209	ENSG00000086827.8	0.0005381	47	1	0.0005381	Adrenal_Gland	0.0005381	Colon_Transverse	47	1.11975e-15	47	-3.46104	3.46104	3.31376	1.00969	1	0
intron_11_113758706_113760209	ENSG00000086827.8	0.0005381	47	1	0.0005381	Adrenal_Gland	0.0005381	Colon_Transverse	47	1.11975e-15	47	-3.46104	3.46104	3.31376	1.00969	1	0
intron_11_113758706_113760209	ENSG00000086827.8	0.0005381	47	1	0.0005381	Adrenal_Gland	0.0005381	Colon_Transverse	47	1.11975e-15	47	-3.46104	3.46104	3.31376	1.00969	1	0
intron_11_113758706_113760209	ENSG00000086827.8	0.0005381	47	1	0.0005381	Adrenal_Gland	0.0005381	Colon_Transverse	47	1.11975e-15	47	-3.46104	3.46104	3.31376	1.00969	1	0
intron_11_113758706_113760209	ENSG00000086827.8	0.0005381	47	1	0.0005381	Adrenal_Gland	0.0005381	Colon_Transverse	47	1.11975e-15	47	-3.46104	3.46104	3.31376	1.00969	1	0
intron_11_113758706_113760209	ENSG00000086827.8	0.0005381	47	1	0.0005381	Adrenal_Gland	0.0005381	Colon_Transverse	47	1.11975e-15	47	-3.46104	3.46104	3.31376	1.00969	1	0
intron_11_113806584_113807951	ENSG00000048028.11	0.06422	3	1	0.06422	Heart_Left_Ventricle	0.06422	Brain_Cerebellar_Hemisphere	3	6.08744e-17	3	1.85065	1.85065	1.85065	2.71948e-16	1	0
intron_11_113806584_113808023	ENSG00000048028.11	0.3164	1	1	0.3164	Heart_Left_Ventricle	0.3164	Heart_Left_Ventricle	1	1	1	1.00188	1.00188	1.00188	NA	1	0
intron_11_113806584_113808298	ENSG00000048028.11	0.06422	2	1	0.06422	Heart_Left_Ventricle	0.06422	Muscle_Skeletal	2	3.3547e-17	2	-1.85065	-1.85065	-1.85065	3.14018e-16	1	0
intron_11_113808136_113808298	ENSG00000048028.11	0.06422	9	1	0.06422	Brain_Cortex	0.06422	Muscle_Skeletal	9	1.59983e-17	9	1.85065	1.85065	1.85065	3.92523e-16	1	0
intron_11_113808136_113808298	ENSG00000048028.11	0.06422	9	1	0.06422	Brain_Cortex	0.06422	Muscle_Skeletal	9	1.59983e-17	9	1.85065	1.85065	1.85065	3.92523e-16	1	0
intron_11_113809254_113812276	ENSG00000048028.11	0.1847	11	1	0.1847	Artery_Aorta	0.1847	Pituitary	11	2.82125e-17	11	1.32642	1.32642	1.32642	1.57009e-16	1	0
intron_11_113809254_113812276	ENSG00000048028.11	0.1847	11	1	0.1847	Artery_Aorta	0.1847	Pituitary	11	2.82125e-17	11	1.32642	1.32642	1.32642	1.57009e-16	1	0
intron_11_113812504_113813885	ENSG00000048028.11	0.8771	11	1	0.8771	Heart_Left_Ventricle	0.8771	Pituitary	11	5.82218e-36	11	-0.154647	0.154647	-0.0421763	0.156046	1	0
intron_11_113817837_113823605	ENSG00000048028.11	0.347318	35	2	0.193269	Heart_Left_Ventricle	0.615902	Adipose_Subcutaneous	29.7055	5.43064e-16	5.2945	-1.30097	1.04159	-0.419135	0.746684	2	0
intron_11_113817837_113823605	ENSG00000048028.11	0.347318	35	2	0.193269	Heart_Left_Ventricle	0.615902	Adipose_Subcutaneous	29.7055	5.43064e-16	5.2945	-1.30097	1.04159	-0.419135	0.746684	2	0
intron_11_113817837_113823605	ENSG00000048028.11	0.347318	35	2	0.193269	Heart_Left_Ventricle	0.615902	Adipose_Subcutaneous	29.7055	5.43064e-16	5.2945	-1.30097	1.04159	-0.419135	0.746684	2	0
intron_11_113817837_113823605	ENSG00000048028.11	0.347318	35	2	0.193269	Heart_Left_Ventricle	0.615902	Adipose_Subcutaneous	29.7055	5.43064e-16	5.2945	-1.30097	1.04159	-0.419135	0.746684	2	0
intron_11_113829345_113830867	ENSG00000048028.11	0.3019	1	1	0.3019	Heart_Atrial_Appendage	0.3019	Heart_Atrial_Appendage	1	1	1	1.03237	1.03237	1.03237	NA	1	0
intron_11_113829345_113833420	ENSG00000048028.11	0.0003766	1	1	0.0003766	Heart_Atrial_Appendage	0.0003766	Heart_Atrial_Appendage	1	1	1	3.55596	3.55596	3.55596	NA	1	0
intron_11_113830943_113831920	ENSG00000048028.11	0.9831	2	1	0.9831	Muscle_Skeletal	0.9831	Adipose_Subcutaneous	2	3.3547e-17	2	-0.0211826	-0.0211826	-0.0211826	3.46945e-18	1	0
intron_11_113831993_113833420	ENSG00000048028.11	0.649948	38	2	0.3019	Heart_Atrial_Appendage	0.9831	Adipose_Visceral_Omentum	36.061	8.43944e-16	1.91393	-1.03237	0.792104	-0.00966734	0.214716	2	0
intron_11_113831993_113833420	ENSG00000048028.11	0.649948	38	2	0.3019	Heart_Atrial_Appendage	0.9831	Adipose_Visceral_Omentum	36.061	8.43944e-16	1.91393	-1.03237	0.792104	-0.00966734	0.214716	2	0
intron_11_113831993_113833420	ENSG00000048028.11	0.649948	38	2	0.3019	Heart_Atrial_Appendage	0.9831	Adipose_Visceral_Omentum	36.061	8.43944e-16	1.91393	-1.03237	0.792104	-0.00966734	0.214716	2	0
intron_11_113831993_113833420	ENSG00000048028.11	0.649948	38	2	0.3019	Heart_Atrial_Appendage	0.9831	Adipose_Visceral_Omentum	36.061	8.43944e-16	1.91393	-1.03237	0.792104	-0.00966734	0.214716	2	0
intron_11_113831993_113833420	ENSG00000048028.11	0.649948	38	2	0.3019	Heart_Atrial_Appendage	0.9831	Adipose_Visceral_Omentum	36.061	8.43944e-16	1.91393	-1.03237	0.792104	-0.00966734	0.214716	2	0
intron_11_113841768_113875445	ENSG00000048028.11	0.2787	9	1	0.2787	Brain_Cerebellar_Hemisphere	0.2787	Artery_Tibial	9	4.78858e-17	9	-1.08324	1.08324	0.361081	1.08324	1	0
intron_11_113852633_113854258	ENSG00000048028.11	0.2686	7	1	0.2686	Adipose_Subcutaneous	0.2686	Minor_Salivary_Gland	7	6.36079e-33	7	-1.10629	1.10629	-0.790209	0.836278	1	0
intron_11_113854335_113875445	ENSG00000048028.11	0.0534998	12	3	0.00802	Artery_Tibial	0.9931	Muscle_Skeletal	10.3696	2.47265e-17	0.70278	-0.00864798	2.65123	2.29866	0.85552	3	0
intron_11_113854335_113875445	ENSG00000048028.11	0.0534998	12	3	0.00802	Artery_Tibial	0.9931	Muscle_Skeletal	10.3696	2.47265e-17	0.70278	-0.00864798	2.65123	2.29866	0.85552	3	0
intron_11_113854335_113875445	ENSG00000048028.11	0.0534998	12	3	0.00802	Artery_Tibial	0.9931	Muscle_Skeletal	10.3696	2.47265e-17	0.70278	-0.00864798	2.65123	2.29866	0.85552	3	0
intron_11_113874879_113875445	ENSG00000048028.11	0.990738	4	2	0.933739	Muscle_Skeletal	0.9931	Heart_Atrial_Appendage	3.75264	6.01843e-18	0.247358	0.00864798	0.0831409	0.0274849	0.0371062	2	0
intron_11_114156434_114186952	ENSG00000109906.13	0.519944	12	4	0.08983	Prostate	0.746862	Colon_Transverse	5.91612	2.21137e-20	0.227985	-1.6963	0.785262	-0.460703	0.9845	4	0
intron_11_114187038_114242167	ENSG00000109906.13	0.0710954	2	1	0.06334	Testis	0.08983	Liver	1.93773	0.062274	1.93773	-1.6963	1.8568	0.0802511	2.51242	1	0
intron_11_114257878_114262848	ENSG00000166741.7	0.201843	12	3	0.0934	Heart_Left_Ventricle	0.5249	Uterus	10.0748	1.05045e-16	0.554198	-0.63581	1.67773	1.22317	0.657223	3	0
intron_11_114257878_114262848	ENSG00000166741.7	0.201843	12	3	0.0934	Heart_Left_Ventricle	0.5249	Uterus	10.0748	1.05045e-16	0.554198	-0.63581	1.67773	1.22317	0.657223	3	0
intron_11_114257878_114262848	ENSG00000166741.7	0.201843	12	3	0.0934	Heart_Left_Ventricle	0.5249	Uterus	10.0748	1.05045e-16	0.554198	-0.63581	1.67773	1.22317	0.657223	3	0
intron_11_114261053_114262848	ENSG00000166741.7	0.20106	9	1	0.186038	Esophagus_Muscularis	0.2655	Adipose_Visceral_Omentum	8.73046	3.8984e-20	8.73046	-1.32239	-1.11349	-1.2608	0.0599796	1	0
intron_11_114261053_114262848	ENSG00000166741.7	0.20106	9	1	0.186038	Esophagus_Muscularis	0.2655	Adipose_Visceral_Omentum	8.73046	3.8984e-20	8.73046	-1.32239	-1.11349	-1.2608	0.0599796	1	0
intron_11_114262934_114265527	ENSG00000166741.7	0.492557	11	2	0.187342	Esophagus_Muscularis	0.3867	Esophagus_Mucosa	10.1468	1.21707e-17	0.751044	-1.31848	-0.865617	-1.14287	0.134867	2	0
intron_11_114262934_114265527	ENSG00000166741.7	0.492557	11	2	0.187342	Esophagus_Muscularis	0.3867	Esophagus_Mucosa	10.1468	1.21707e-17	0.751044	-1.31848	-0.865617	-1.14287	0.134867	2	0
intron_11_114262934_114296428	ENSG00000166741.7	0.448594	14	2	0.207566	Vagina	0.8776	Adipose_Visceral_Omentum	8.5964	6.59822e-18	5.4036	-0.154012	1.26029	0.666385	0.584377	2	0
intron_11_114262934_114296428	ENSG00000166741.7	0.448594	14	2	0.207566	Vagina	0.8776	Adipose_Visceral_Omentum	8.5964	6.59822e-18	5.4036	-0.154012	1.26029	0.666385	0.584377	2	0
intron_11_114262934_114296428	ENSG00000166741.7	0.448594	14	2	0.207566	Vagina	0.8776	Adipose_Visceral_Omentum	8.5964	6.59822e-18	5.4036	-0.154012	1.26029	0.666385	0.584377	2	0
intron_11_114402915_114405706	ENSG00000076053.10	0.25	35	1	0.25	Brain_Cortex	0.25	Adipose_Subcutaneous	35	1.3732e-15	35	-1.15035	1.15035	0.164336	1.15517	1	0
intron_11_114402915_114405706	ENSG00000076053.10	0.25	35	1	0.25	Brain_Cortex	0.25	Adipose_Subcutaneous	35	1.3732e-15	35	-1.15035	1.15035	0.164336	1.15517	1	0
intron_11_114402915_114405706	ENSG00000076053.10	0.25	35	1	0.25	Brain_Cortex	0.25	Adipose_Subcutaneous	35	1.3732e-15	35	-1.15035	1.15035	0.164336	1.15517	1	0
intron_11_114402915_114405706	ENSG00000076053.10	0.25	35	1	0.25	Brain_Cortex	0.25	Adipose_Subcutaneous	35	1.3732e-15	35	-1.15035	1.15035	0.164336	1.15517	1	0
intron_11_114402915_114405709	ENSG00000076053.10	0.25	36	1	0.25	Cells_EBV-transformed_lymphocytes	0.25	Brain_Hippocampus	36	8.62457e-16	36	-1.15035	1.15035	-0.191725	1.15035	1	0
intron_11_114402915_114405709	ENSG00000076053.10	0.25	36	1	0.25	Cells_EBV-transformed_lymphocytes	0.25	Brain_Hippocampus	36	8.62457e-16	36	-1.15035	1.15035	-0.191725	1.15035	1	0
intron_11_114402915_114405709	ENSG00000076053.10	0.25	36	1	0.25	Cells_EBV-transformed_lymphocytes	0.25	Brain_Hippocampus	36	8.62457e-16	36	-1.15035	1.15035	-0.191725	1.15035	1	0
intron_11_114402915_114405709	ENSG00000076053.10	0.25	36	1	0.25	Cells_EBV-transformed_lymphocytes	0.25	Brain_Hippocampus	36	8.62457e-16	36	-1.15035	1.15035	-0.191725	1.15035	1	0
intron_11_114439675_114440656	ENSG00000076043.9	0.9291	13	1	0.9291	Brain_Caudate_basal_ganglia	0.9291	Colon_Transverse	13	3.23037e-17	13	-0.0889772	-0.0889772	-0.0889772	9.81308e-18	1	0
intron_11_114440739_114449846	ENSG00000076043.9	0.08522	22	1	0.08522	Ovary	0.08522	Lung	22	5.72556e-18	22	-1.72117	1.72117	-1.40823	1.01289	1	0
intron_11_114440739_114449846	ENSG00000076043.9	0.08522	22	1	0.08522	Ovary	0.08522	Lung	22	5.72556e-18	22	-1.72117	1.72117	-1.40823	1.01289	1	0
intron_11_114440739_114449846	ENSG00000076043.9	0.08522	22	1	0.08522	Ovary	0.08522	Lung	22	5.72556e-18	22	-1.72117	1.72117	-1.40823	1.01289	1	0
intron_11_114443933_114444541	ENSG00000076043.9	0.212957	10	2	0.07969	Skin_Not_Sun_Exposed_Suprapubic	0.9127	Testis	8.0567	1.50048e-17	1.9433	0.109634	1.75249	0.438204	0.692688	2	0
intron_11_114444652_114445979	ENSG00000076043.9	0.797556	42	3	0.4194	Cells_EBV-transformed_lymphocytes	0.984998	Brain_Caudate_basal_ganglia	29.0465	5.15455e-16	2.71716	-0.807463	0.255245	-0.539299	0.43238	3	0
intron_11_114444652_114445979	ENSG00000076043.9	0.797556	42	3	0.4194	Cells_EBV-transformed_lymphocytes	0.984998	Brain_Caudate_basal_ganglia	29.0465	5.15455e-16	2.71716	-0.807463	0.255245	-0.539299	0.43238	3	0
intron_11_114444652_114445979	ENSG00000076043.9	0.797556	42	3	0.4194	Cells_EBV-transformed_lymphocytes	0.984998	Brain_Caudate_basal_ganglia	29.0465	5.15455e-16	2.71716	-0.807463	0.255245	-0.539299	0.43238	3	0
intron_11_114444652_114445979	ENSG00000076043.9	0.797556	42	3	0.4194	Cells_EBV-transformed_lymphocytes	0.984998	Brain_Caudate_basal_ganglia	29.0465	5.15455e-16	2.71716	-0.807463	0.255245	-0.539299	0.43238	3	0
intron_11_114444652_114445979	ENSG00000076043.9	0.797556	42	3	0.4194	Cells_EBV-transformed_lymphocytes	0.984998	Brain_Caudate_basal_ganglia	29.0465	5.15455e-16	2.71716	-0.807463	0.255245	-0.539299	0.43238	3	0
intron_11_114447879_114449846	ENSG00000076043.9	0.2593	28	1	0.2593	Brain_Anterior_cingulate_cortex_BA24	0.2593	Cells_EBV-transformed_lymphocytes	28	6.98564e-16	28	-1.12805	1.12805	0.886323	0.710603	1	0
intron_11_114447879_114449846	ENSG00000076043.9	0.2593	28	1	0.2593	Brain_Anterior_cingulate_cortex_BA24	0.2593	Cells_EBV-transformed_lymphocytes	28	6.98564e-16	28	-1.12805	1.12805	0.886323	0.710603	1	0
intron_11_114447879_114449846	ENSG00000076043.9	0.2593	28	1	0.2593	Brain_Anterior_cingulate_cortex_BA24	0.2593	Cells_EBV-transformed_lymphocytes	28	6.98564e-16	28	-1.12805	1.12805	0.886323	0.710603	1	0
intron_11_11448936_11621359	ENSG00000110328.5	0.4814	1	1	0.4814	Liver	0.4814	Liver	1	1	1	0.704053	0.704053	0.704053	NA	1	0
intron_11_115178775_115190888	ENSG00000182985.17	0.2358	4	1	0.2358	Brain_Frontal_Cortex_BA9	0.2358	Brain_Frontal_Cortex_BA9	4	1.69147e-16	4	-1.18555	-1.18555	-1.18555	0	1	0
intron_11_115178775_115190888	ENSG00000182985.17	0.2358	4	1	0.2358	Brain_Frontal_Cortex_BA9	0.2358	Brain_Frontal_Cortex_BA9	4	1.69147e-16	4	-1.18555	-1.18555	-1.18555	0	1	0
intron_11_115178775_115198406	ENSG00000182985.17	0.888376	28	2	0.6657	Esophagus_Gastroesophageal_Junction	0.7573	Brain_Cerebellar_Hemisphere	26.0489	1.11288e-15	1.95109	-0.32262	0.432057	-0.259832	0.182993	2	0
intron_11_115178775_115209574	ENSG00000182985.17	0.907019	38	2	0.6657	Heart_Atrial_Appendage	0.975121	Adipose_Subcutaneous	33.8224	9.40462e-16	4.17762	-0.432057	0.432057	-0.00345008	0.148835	2	0
intron_11_115178775_115209574	ENSG00000182985.17	0.907019	38	2	0.6657	Heart_Atrial_Appendage	0.975121	Adipose_Subcutaneous	33.8224	9.40462e-16	4.17762	-0.432057	0.432057	-0.00345008	0.148835	2	0
intron_11_115178775_115209574	ENSG00000182985.17	0.907019	38	2	0.6657	Heart_Atrial_Appendage	0.975121	Adipose_Subcutaneous	33.8224	9.40462e-16	4.17762	-0.432057	0.432057	-0.00345008	0.148835	2	0
intron_11_115178775_115209574	ENSG00000182985.17	0.907019	38	2	0.6657	Heart_Atrial_Appendage	0.975121	Adipose_Subcutaneous	33.8224	9.40462e-16	4.17762	-0.432057	0.432057	-0.00345008	0.148835	2	0
intron_11_116748575_116756228	ENSG00000137656.11	0.357689	33	2	0.06637	Esophagus_Mucosa	0.7125	Brain_Cerebellar_Hemisphere	25.3148	9.50542e-16	5.94375	-1.83592	-0.368501	-1.21938	0.396294	2	0
intron_11_116748575_116756228	ENSG00000137656.11	0.357689	33	2	0.06637	Esophagus_Mucosa	0.7125	Brain_Cerebellar_Hemisphere	25.3148	9.50542e-16	5.94375	-1.83592	-0.368501	-1.21938	0.396294	2	0
intron_11_116748575_116756228	ENSG00000137656.11	0.357689	33	2	0.06637	Esophagus_Mucosa	0.7125	Brain_Cerebellar_Hemisphere	25.3148	9.50542e-16	5.94375	-1.83592	-0.368501	-1.21938	0.396294	2	0
intron_11_116748575_116756228	ENSG00000137656.11	0.357689	33	2	0.06637	Esophagus_Mucosa	0.7125	Brain_Cerebellar_Hemisphere	25.3148	9.50542e-16	5.94375	-1.83592	-0.368501	-1.21938	0.396294	2	0
intron_11_116748575_116757146	ENSG00000137656.11	0.392303	48	2	0.06637	Esophagus_Mucosa	0.7125	Heart_Atrial_Appendage	36.7675	4.85291e-16	10.234	0.368501	1.83592	1.12969	0.402406	2	0
intron_11_116748575_116757146	ENSG00000137656.11	0.392303	48	2	0.06637	Esophagus_Mucosa	0.7125	Heart_Atrial_Appendage	36.7675	4.85291e-16	10.234	0.368501	1.83592	1.12969	0.402406	2	0
intron_11_116748575_116757146	ENSG00000137656.11	0.392303	48	2	0.06637	Esophagus_Mucosa	0.7125	Heart_Atrial_Appendage	36.7675	4.85291e-16	10.234	0.368501	1.83592	1.12969	0.402406	2	0
intron_11_116748575_116757146	ENSG00000137656.11	0.392303	48	2	0.06637	Esophagus_Mucosa	0.7125	Heart_Atrial_Appendage	36.7675	4.85291e-16	10.234	0.368501	1.83592	1.12969	0.402406	2	0
intron_11_116748575_116757146	ENSG00000137656.11	0.392303	48	2	0.06637	Esophagus_Mucosa	0.7125	Heart_Atrial_Appendage	36.7675	4.85291e-16	10.234	0.368501	1.83592	1.12969	0.402406	2	0
intron_11_116748575_116757146	ENSG00000137656.11	0.392303	48	2	0.06637	Esophagus_Mucosa	0.7125	Heart_Atrial_Appendage	36.7675	4.85291e-16	10.234	0.368501	1.83592	1.12969	0.402406	2	0
intron_11_116748575_116757146	ENSG00000137656.11	0.392303	48	2	0.06637	Esophagus_Mucosa	0.7125	Heart_Atrial_Appendage	36.7675	4.85291e-16	10.234	0.368501	1.83592	1.12969	0.402406	2	0
intron_11_116756343_116757146	ENSG00000137656.11	0.205588	18	3	0.0398159	Esophagus_Mucosa	0.5665	Kidney_Cortex	14.8411	5.40613e-17	0.822583	-2.05565	-0.573214	-1.69404	0.524765	3	0
intron_11_116756343_116757146	ENSG00000137656.11	0.205588	18	3	0.0398159	Esophagus_Mucosa	0.5665	Kidney_Cortex	14.8411	5.40613e-17	0.822583	-2.05565	-0.573214	-1.69404	0.524765	3	0
intron_11_116756343_116757146	ENSG00000137656.11	0.205588	18	3	0.0398159	Esophagus_Mucosa	0.5665	Kidney_Cortex	14.8411	5.40613e-17	0.822583	-2.05565	-0.573214	-1.69404	0.524765	3	0
intron_11_116757950_116758269	ENSG00000137656.11	0.9021	14	1	0.9021	Adipose_Visceral_Omentum	0.9021	Vagina	14	3.08859e-17	14	-0.123009	0.123009	0.0175727	0.126343	1	0
intron_11_116757950_116758269	ENSG00000137656.11	0.9021	14	1	0.9021	Adipose_Visceral_Omentum	0.9021	Vagina	14	3.08859e-17	14	-0.123009	0.123009	0.0175727	0.126343	1	0
intron_11_116784921_116785099	ENSG00000109917.10	0.2672	37	1	0.2672	Colon_Sigmoid	0.2672	Artery_Aorta	37	3.9641e-16	37	-1.10953	1.10953	-0.0899622	1.12113	1	0
intron_11_116784921_116785099	ENSG00000109917.10	0.2672	37	1	0.2672	Colon_Sigmoid	0.2672	Artery_Aorta	37	3.9641e-16	37	-1.10953	1.10953	-0.0899622	1.12113	1	0
intron_11_116784921_116785099	ENSG00000109917.10	0.2672	37	1	0.2672	Colon_Sigmoid	0.2672	Artery_Aorta	37	3.9641e-16	37	-1.10953	1.10953	-0.0899622	1.12113	1	0
intron_11_116784921_116785099	ENSG00000109917.10	0.2672	37	1	0.2672	Colon_Sigmoid	0.2672	Artery_Aorta	37	3.9641e-16	37	-1.10953	1.10953	-0.0899622	1.12113	1	0
intron_11_116784921_116785099	ENSG00000109917.10	0.2672	37	1	0.2672	Colon_Sigmoid	0.2672	Artery_Aorta	37	3.9641e-16	37	-1.10953	1.10953	-0.0899622	1.12113	1	0
intron_11_116784921_116785099	ENSG00000109917.10	0.2672	37	1	0.2672	Colon_Sigmoid	0.2672	Artery_Aorta	37	3.9641e-16	37	-1.10953	1.10953	-0.0899622	1.12113	1	0
intron_11_116787059_116787482	ENSG00000109917.10	0.09359	34	1	0.09359	Artery_Aorta	0.09359	Breast_Mammary_Tissue	34	6.92772e-16	34	-1.67676	1.67676	0.591797	1.59244	1	0
intron_11_116787059_116787482	ENSG00000109917.10	0.09359	34	1	0.09359	Artery_Aorta	0.09359	Breast_Mammary_Tissue	34	6.92772e-16	34	-1.67676	1.67676	0.591797	1.59244	1	0
intron_11_116787059_116787482	ENSG00000109917.10	0.09359	34	1	0.09359	Artery_Aorta	0.09359	Breast_Mammary_Tissue	34	6.92772e-16	34	-1.67676	1.67676	0.591797	1.59244	1	0
intron_11_116787059_116787482	ENSG00000109917.10	0.09359	34	1	0.09359	Artery_Aorta	0.09359	Breast_Mammary_Tissue	34	6.92772e-16	34	-1.67676	1.67676	0.591797	1.59244	1	0
intron_11_116787059_116787482	ENSG00000109917.10	0.09359	34	1	0.09359	Artery_Aorta	0.09359	Breast_Mammary_Tissue	34	6.92772e-16	34	-1.67676	1.67676	0.591797	1.59244	1	0
intron_11_116787643_116787820	ENSG00000109917.10	0.09359	36	1	0.09359	Adrenal_Gland	0.09359	Adipose_Subcutaneous	36	5.97592e-16	36	-1.67676	1.67676	-1.3973	0.94001	1	0
intron_11_116787643_116787820	ENSG00000109917.10	0.09359	36	1	0.09359	Adrenal_Gland	0.09359	Adipose_Subcutaneous	36	5.97592e-16	36	-1.67676	1.67676	-1.3973	0.94001	1	0
intron_11_116787643_116787820	ENSG00000109917.10	0.09359	36	1	0.09359	Adrenal_Gland	0.09359	Adipose_Subcutaneous	36	5.97592e-16	36	-1.67676	1.67676	-1.3973	0.94001	1	0
intron_11_116787643_116787820	ENSG00000109917.10	0.09359	36	1	0.09359	Adrenal_Gland	0.09359	Adipose_Subcutaneous	36	5.97592e-16	36	-1.67676	1.67676	-1.3973	0.94001	1	0
intron_11_116787643_116787820	ENSG00000109917.10	0.09359	36	1	0.09359	Adrenal_Gland	0.09359	Adipose_Subcutaneous	36	5.97592e-16	36	-1.67676	1.67676	-1.3973	0.94001	1	0
intron_11_116821881_116822659	ENSG00000110244.6	0.04506	1	1	0.04506	Liver	0.04506	Liver	1	1	1	-2.00409	-2.00409	-2.00409	NA	1	0
intron_11_116829940_116830773	ENSG00000110245.11	0.506731	1	1	0.506731	Liver	0.506731	Liver	1	1	1	0.663936	0.663936	0.663936	NA	1	0
intron_11_116836411_116837345	ENSG00000118137.9	0.1519	4	1	0.1519	Heart_Left_Ventricle	0.1519	Heart_Left_Ventricle	4	3.27718e-17	4	-1.43285	1.43285	0.716426	1.43285	1	0
intron_11_116837157_116837345	ENSG00000118137.9	0.1724	18	1	0.1724	Brain_Hypothalamus	0.1724	Nerve_Tibial	18	1.5829e-17	18	-1.36453	1.36453	1.0613	0.882527	1	0
intron_11_116837157_116837345	ENSG00000118137.9	0.1724	18	1	0.1724	Brain_Hypothalamus	0.1724	Nerve_Tibial	18	1.5829e-17	18	-1.36453	1.36453	1.0613	0.882527	1	0
intron_11_116837157_116837345	ENSG00000118137.9	0.1724	18	1	0.1724	Brain_Hypothalamus	0.1724	Nerve_Tibial	18	1.5829e-17	18	-1.36453	1.36453	1.0613	0.882527	1	0
intron_11_116837157_116837345	ENSG00000118137.9	0.1724	18	1	0.1724	Brain_Hypothalamus	0.1724	Nerve_Tibial	18	1.5829e-17	18	-1.36453	1.36453	1.0613	0.882527	1	0
intron_11_116837407_116837559	ENSG00000160584.15	0.867498	1	1	0.867498	Heart_Left_Ventricle	0.867498	Heart_Left_Ventricle	1	1	1	0.166837	0.166837	0.166837	NA	1	0
intron_11_116837407_116837605	ENSG00000160584.15	3.7077e-05	2	2	0.2381	Heart_Atrial_Appendage	0.426547	Heart_Left_Ventricle	1.90425	0.0957491	0.0957491	-1.17975	0.795115	-0.192317	1.39644	2	0
intron_11_116837407_116837605	ENSG00000160584.15	3.7077e-05	2	2	0.2381	Heart_Atrial_Appendage	0.426547	Heart_Left_Ventricle	1.90425	0.0957491	0.0957491	-1.17975	0.795115	-0.192317	1.39644	2	0
intron_11_116844052_116846383	ENSG00000160584.15	0.000353174	1	1	0.000353174	Whole_Blood	0.000353174	Whole_Blood	1	1	1	3.57281	3.57281	3.57281	NA	1	0
intron_11_116845629_116846383	ENSG00000160584.15	0.393459	4	2	0.177127	Heart_Left_Ventricle	0.8397	Brain_Amygdala	3.07645	3.12314e-16	0.825709	-1.34965	1.17975	0.0586623	1.04586	2	0
intron_11_116845629_116846383	ENSG00000160584.15	0.393459	4	2	0.177127	Heart_Left_Ventricle	0.8397	Brain_Amygdala	3.07645	3.12314e-16	0.825709	-1.34965	1.17975	0.0586623	1.04586	2	0
intron_11_116846553_116847476	ENSG00000160584.15	0.7585	36	1	0.7585	Adrenal_Gland	0.7585	Brain_Cortex	36	1.33428e-15	36	-0.307451	0.307451	0.27329	0.142848	1	0
intron_11_116846553_116847476	ENSG00000160584.15	0.7585	36	1	0.7585	Adrenal_Gland	0.7585	Brain_Cortex	36	1.33428e-15	36	-0.307451	0.307451	0.27329	0.142848	1	0
intron_11_116846553_116847476	ENSG00000160584.15	0.7585	36	1	0.7585	Adrenal_Gland	0.7585	Brain_Cortex	36	1.33428e-15	36	-0.307451	0.307451	0.27329	0.142848	1	0
intron_11_116846553_116847476	ENSG00000160584.15	0.7585	36	1	0.7585	Adrenal_Gland	0.7585	Brain_Cortex	36	1.33428e-15	36	-0.307451	0.307451	0.27329	0.142848	1	0
intron_11_116846553_116847476	ENSG00000160584.15	0.7585	36	1	0.7585	Adrenal_Gland	0.7585	Brain_Cortex	36	1.33428e-15	36	-0.307451	0.307451	0.27329	0.142848	1	0
intron_11_116846553_116847476	ENSG00000160584.15	0.7585	36	1	0.7585	Adrenal_Gland	0.7585	Brain_Cortex	36	1.33428e-15	36	-0.307451	0.307451	0.27329	0.142848	1	0
intron_11_116846553_116847476	ENSG00000160584.15	0.7585	36	1	0.7585	Adrenal_Gland	0.7585	Brain_Cortex	36	1.33428e-15	36	-0.307451	0.307451	0.27329	0.142848	1	0
intron_11_116858699_116859265	ENSG00000160584.15	0.232643	48	2	0.0910279	Cells_EBV-transformed_lymphocytes	0.8294	Uterus	44.9573	9.71961e-16	3.0427	-1.69	0.215471	0.0836288	0.456906	2	0
intron_11_116858699_116859265	ENSG00000160584.15	0.232643	48	2	0.0910279	Cells_EBV-transformed_lymphocytes	0.8294	Uterus	44.9573	9.71961e-16	3.0427	-1.69	0.215471	0.0836288	0.456906	2	0
intron_11_116858699_116859265	ENSG00000160584.15	0.232643	48	2	0.0910279	Cells_EBV-transformed_lymphocytes	0.8294	Uterus	44.9573	9.71961e-16	3.0427	-1.69	0.215471	0.0836288	0.456906	2	0
intron_11_116858699_116859265	ENSG00000160584.15	0.232643	48	2	0.0910279	Cells_EBV-transformed_lymphocytes	0.8294	Uterus	44.9573	9.71961e-16	3.0427	-1.69	0.215471	0.0836288	0.456906	2	0
intron_11_116858699_116859265	ENSG00000160584.15	0.232643	48	2	0.0910279	Cells_EBV-transformed_lymphocytes	0.8294	Uterus	44.9573	9.71961e-16	3.0427	-1.69	0.215471	0.0836288	0.456906	2	0
intron_11_116858699_116859265	ENSG00000160584.15	0.232643	48	2	0.0910279	Cells_EBV-transformed_lymphocytes	0.8294	Uterus	44.9573	9.71961e-16	3.0427	-1.69	0.215471	0.0836288	0.456906	2	0
intron_11_116858699_116859265	ENSG00000160584.15	0.232643	48	2	0.0910279	Cells_EBV-transformed_lymphocytes	0.8294	Uterus	44.9573	9.71961e-16	3.0427	-1.69	0.215471	0.0836288	0.456906	2	0
intron_11_116859604_116861274	ENSG00000160584.15	0.7837	10	1	0.7837	Adrenal_Gland	0.7837	Heart_Left_Ventricle	10	1.52961e-32	10	0.274501	0.274501	0.274501	5.85139e-17	1	0
intron_11_116859604_116861274	ENSG00000160584.15	0.7837	10	1	0.7837	Adrenal_Gland	0.7837	Heart_Left_Ventricle	10	1.52961e-32	10	0.274501	0.274501	0.274501	5.85139e-17	1	0
intron_11_116863818_116867946	ENSG00000160584.15	0.172644	48	3	0.0349712	Ovary	0.979149	Brain_Frontal_Cortex_BA9	32.4072	5.79444e-16	4.35206	-2.10869	2.01714	0.329877	1.12949	3	0
intron_11_116863818_116867946	ENSG00000160584.15	0.172644	48	3	0.0349712	Ovary	0.979149	Brain_Frontal_Cortex_BA9	32.4072	5.79444e-16	4.35206	-2.10869	2.01714	0.329877	1.12949	3	0
intron_11_116863818_116867946	ENSG00000160584.15	0.172644	48	3	0.0349712	Ovary	0.979149	Brain_Frontal_Cortex_BA9	32.4072	5.79444e-16	4.35206	-2.10869	2.01714	0.329877	1.12949	3	0
intron_11_116863818_116867946	ENSG00000160584.15	0.172644	48	3	0.0349712	Ovary	0.979149	Brain_Frontal_Cortex_BA9	32.4072	5.79444e-16	4.35206	-2.10869	2.01714	0.329877	1.12949	3	0
intron_11_116863818_116867946	ENSG00000160584.15	0.172644	48	3	0.0349712	Ovary	0.979149	Brain_Frontal_Cortex_BA9	32.4072	5.79444e-16	4.35206	-2.10869	2.01714	0.329877	1.12949	3	0
intron_11_116863818_116867946	ENSG00000160584.15	0.172644	48	3	0.0349712	Ovary	0.979149	Brain_Frontal_Cortex_BA9	32.4072	5.79444e-16	4.35206	-2.10869	2.01714	0.329877	1.12949	3	0
intron_11_116863818_116867946	ENSG00000160584.15	0.172644	48	3	0.0349712	Ovary	0.979149	Brain_Frontal_Cortex_BA9	32.4072	5.79444e-16	4.35206	-2.10869	2.01714	0.329877	1.12949	3	0
intron_11_116863818_116870331	ENSG00000160584.15	0.136276	35	3	0.00802	Brain_Putamen_basal_ganglia	0.9882	Brain_Cerebellum	23.2477	5.19991e-16	1.30844	-0.0147896	2.65123	1.64846	0.504928	3	0
intron_11_116863818_116870331	ENSG00000160584.15	0.136276	35	3	0.00802	Brain_Putamen_basal_ganglia	0.9882	Brain_Cerebellum	23.2477	5.19991e-16	1.30844	-0.0147896	2.65123	1.64846	0.504928	3	0
intron_11_116863818_116870331	ENSG00000160584.15	0.136276	35	3	0.00802	Brain_Putamen_basal_ganglia	0.9882	Brain_Cerebellum	23.2477	5.19991e-16	1.30844	-0.0147896	2.65123	1.64846	0.504928	3	0
intron_11_116863818_116870331	ENSG00000160584.15	0.136276	35	3	0.00802	Brain_Putamen_basal_ganglia	0.9882	Brain_Cerebellum	23.2477	5.19991e-16	1.30844	-0.0147896	2.65123	1.64846	0.504928	3	0
intron_11_116877042_116896253	ENSG00000160584.15	0.002422	9	1	0.002422	Heart_Left_Ventricle	0.002422	Cells_EBV-transformed_lymphocytes	9	3.14547e-33	9	-3.03292	3.03292	-2.35894	2.02195	1	0
intron_11_116927380_116954044	ENSG00000160584.15	0.317327	43	1	0.317327	Artery_Coronary	0.317327	Adipose_Subcutaneous	43	7.50434e-16	43	-0.999967	0.999967	0.0697651	1.00934	1	0
intron_11_116927380_116954044	ENSG00000160584.15	0.317327	43	1	0.317327	Artery_Coronary	0.317327	Adipose_Subcutaneous	43	7.50434e-16	43	-0.999967	0.999967	0.0697651	1.00934	1	0
intron_11_116927380_116954044	ENSG00000160584.15	0.317327	43	1	0.317327	Artery_Coronary	0.317327	Adipose_Subcutaneous	43	7.50434e-16	43	-0.999967	0.999967	0.0697651	1.00934	1	0
intron_11_116927380_116954044	ENSG00000160584.15	0.317327	43	1	0.317327	Artery_Coronary	0.317327	Adipose_Subcutaneous	43	7.50434e-16	43	-0.999967	0.999967	0.0697651	1.00934	1	0
intron_11_116927380_116954044	ENSG00000160584.15	0.317327	43	1	0.317327	Artery_Coronary	0.317327	Adipose_Subcutaneous	43	7.50434e-16	43	-0.999967	0.999967	0.0697651	1.00934	1	0
intron_11_116927380_116954044	ENSG00000160584.15	0.317327	43	1	0.317327	Artery_Coronary	0.317327	Adipose_Subcutaneous	43	7.50434e-16	43	-0.999967	0.999967	0.0697651	1.00934	1	0
intron_11_117144418_117152441	ENSG00000168092.13	0.000622632	12	3	0.0001916	Small_Intestine_Terminal_Ileum	0.6371	Esophagus_Gastroesophageal_Junction	9.13426	5.53315e-21	0.753432	-3.72984	3.72984	-0.466584	3.45029	3	0
intron_11_117163892_117167421	ENSG00000168092.13	0.2749	36	1	0.2749	Artery_Aorta	0.2749	Artery_Tibial	36	5.58361e-16	36	-1.09185	1.09185	0.788557	0.765901	1	0
intron_11_117163892_117167421	ENSG00000168092.13	0.2749	36	1	0.2749	Artery_Aorta	0.2749	Artery_Tibial	36	5.58361e-16	36	-1.09185	1.09185	0.788557	0.765901	1	0
intron_11_117163892_117167421	ENSG00000168092.13	0.2749	36	1	0.2749	Artery_Aorta	0.2749	Artery_Tibial	36	5.58361e-16	36	-1.09185	1.09185	0.788557	0.765901	1	0
intron_11_117163892_117167421	ENSG00000168092.13	0.2749	36	1	0.2749	Artery_Aorta	0.2749	Artery_Tibial	36	5.58361e-16	36	-1.09185	1.09185	0.788557	0.765901	1	0
intron_11_117163892_117167421	ENSG00000168092.13	0.2749	36	1	0.2749	Artery_Aorta	0.2749	Artery_Tibial	36	5.58361e-16	36	-1.09185	1.09185	0.788557	0.765901	1	0
intron_11_117163892_117175906	ENSG00000168092.13	0.000295061	6	2	0.0003131	Heart_Atrial_Appendage	0.6285	Skin_Sun_Exposed_Lower_leg	4.38293	7.93266e-19	1.61707	-0.483839	3.60421	2.24153	2.11106	2	0
intron_11_117181971_117182060	ENSG00000149577.15	0.04728	31	1	0.04728	Artery_Aorta	0.04728	Brain_Cortex	31	1.42591e-15	31	-1.98378	-1.98378	-1.98378	3.16624e-16	1	0
intron_11_117181971_117182060	ENSG00000149577.15	0.04728	31	1	0.04728	Artery_Aorta	0.04728	Brain_Cortex	31	1.42591e-15	31	-1.98378	-1.98378	-1.98378	3.16624e-16	1	0
intron_11_117181971_117182060	ENSG00000149577.15	0.04728	31	1	0.04728	Artery_Aorta	0.04728	Brain_Cortex	31	1.42591e-15	31	-1.98378	-1.98378	-1.98378	3.16624e-16	1	0
intron_11_117181971_117182060	ENSG00000149577.15	0.04728	31	1	0.04728	Artery_Aorta	0.04728	Brain_Cortex	31	1.42591e-15	31	-1.98378	-1.98378	-1.98378	3.16624e-16	1	0
intron_11_117181971_117182060	ENSG00000149577.15	0.04728	31	1	0.04728	Artery_Aorta	0.04728	Brain_Cortex	31	1.42591e-15	31	-1.98378	-1.98378	-1.98378	3.16624e-16	1	0
intron_11_117182105_117182519	ENSG00000149577.15	0.04728	34	1	0.04728	Esophagus_Gastroesophageal_Junction	0.04728	Adipose_Subcutaneous	34	6.90054e-16	34	1.98378	1.98378	1.98378	1.8936e-16	1	0
intron_11_117182105_117182519	ENSG00000149577.15	0.04728	34	1	0.04728	Esophagus_Gastroesophageal_Junction	0.04728	Adipose_Subcutaneous	34	6.90054e-16	34	1.98378	1.98378	1.98378	1.8936e-16	1	0
intron_11_117182105_117182519	ENSG00000149577.15	0.04728	34	1	0.04728	Esophagus_Gastroesophageal_Junction	0.04728	Adipose_Subcutaneous	34	6.90054e-16	34	1.98378	1.98378	1.98378	1.8936e-16	1	0
intron_11_117182105_117182519	ENSG00000149577.15	0.04728	34	1	0.04728	Esophagus_Gastroesophageal_Junction	0.04728	Adipose_Subcutaneous	34	6.90054e-16	34	1.98378	1.98378	1.98378	1.8936e-16	1	0
intron_11_117182105_117182519	ENSG00000149577.15	0.04728	34	1	0.04728	Esophagus_Gastroesophageal_Junction	0.04728	Adipose_Subcutaneous	34	6.90054e-16	34	1.98378	1.98378	1.98378	1.8936e-16	1	0
intron_11_117182620_117182723	ENSG00000149577.15	0.04832	34	1	0.04832	Brain_Cerebellum	0.04832	Nerve_Tibial	34	1.06664e-15	34	-1.97454	1.97454	-1.95922e-17	2.00424	1	0
intron_11_117182620_117182723	ENSG00000149577.15	0.04832	34	1	0.04832	Brain_Cerebellum	0.04832	Nerve_Tibial	34	1.06664e-15	34	-1.97454	1.97454	-1.95922e-17	2.00424	1	0
intron_11_117182620_117182723	ENSG00000149577.15	0.04832	34	1	0.04832	Brain_Cerebellum	0.04832	Nerve_Tibial	34	1.06664e-15	34	-1.97454	1.97454	-1.95922e-17	2.00424	1	0
intron_11_117182620_117182723	ENSG00000149577.15	0.04832	34	1	0.04832	Brain_Cerebellum	0.04832	Nerve_Tibial	34	1.06664e-15	34	-1.97454	1.97454	-1.95922e-17	2.00424	1	0
intron_11_117182620_117182723	ENSG00000149577.15	0.04832	34	1	0.04832	Brain_Cerebellum	0.04832	Nerve_Tibial	34	1.06664e-15	34	-1.97454	1.97454	-1.95922e-17	2.00424	1	0
intron_11_117182620_117182723	ENSG00000149577.15	0.04832	34	1	0.04832	Brain_Cerebellum	0.04832	Nerve_Tibial	34	1.06664e-15	34	-1.97454	1.97454	-1.95922e-17	2.00424	1	0
intron_11_117184139_117186130	ENSG00000149577.15	0.108	1	1	0.108	Whole_Blood	0.108	Whole_Blood	1	1	1	1.60725	1.60725	1.60725	NA	1	0
intron_11_117186223_117186584	ENSG00000149577.15	0.2042	35	1	0.2042	Adipose_Visceral_Omentum	0.2042	Thyroid	35	6.45372e-16	35	-1.26968	-1.26968	-1.26968	1.37301e-16	1	0
intron_11_117186223_117186584	ENSG00000149577.15	0.2042	35	1	0.2042	Adipose_Visceral_Omentum	0.2042	Thyroid	35	6.45372e-16	35	-1.26968	-1.26968	-1.26968	1.37301e-16	1	0
intron_11_117186223_117186584	ENSG00000149577.15	0.2042	35	1	0.2042	Adipose_Visceral_Omentum	0.2042	Thyroid	35	6.45372e-16	35	-1.26968	-1.26968	-1.26968	1.37301e-16	1	0
intron_11_117186223_117186584	ENSG00000149577.15	0.2042	35	1	0.2042	Adipose_Visceral_Omentum	0.2042	Thyroid	35	6.45372e-16	35	-1.26968	-1.26968	-1.26968	1.37301e-16	1	0
intron_11_117186223_117186584	ENSG00000149577.15	0.2042	35	1	0.2042	Adipose_Visceral_Omentum	0.2042	Thyroid	35	6.45372e-16	35	-1.26968	-1.26968	-1.26968	1.37301e-16	1	0
intron_11_117186223_117186584	ENSG00000149577.15	0.2042	35	1	0.2042	Adipose_Visceral_Omentum	0.2042	Thyroid	35	6.45372e-16	35	-1.26968	-1.26968	-1.26968	1.37301e-16	1	0
intron_11_117186223_117186584	ENSG00000149577.15	0.2042	35	1	0.2042	Adipose_Visceral_Omentum	0.2042	Thyroid	35	6.45372e-16	35	-1.26968	-1.26968	-1.26968	1.37301e-16	1	0
intron_11_117186636_117186990	ENSG00000149577.15	0.2042	48	1	0.2042	Brain_Amygdala	0.2042	Brain_Substantia_nigra	48	6.8345e-16	48	-1.26968	1.26968	1.11097	0.621184	1	0
intron_11_117186636_117186990	ENSG00000149577.15	0.2042	48	1	0.2042	Brain_Amygdala	0.2042	Brain_Substantia_nigra	48	6.8345e-16	48	-1.26968	1.26968	1.11097	0.621184	1	0
intron_11_117186636_117186990	ENSG00000149577.15	0.2042	48	1	0.2042	Brain_Amygdala	0.2042	Brain_Substantia_nigra	48	6.8345e-16	48	-1.26968	1.26968	1.11097	0.621184	1	0
intron_11_117186636_117186990	ENSG00000149577.15	0.2042	48	1	0.2042	Brain_Amygdala	0.2042	Brain_Substantia_nigra	48	6.8345e-16	48	-1.26968	1.26968	1.11097	0.621184	1	0
intron_11_117186636_117186990	ENSG00000149577.15	0.2042	48	1	0.2042	Brain_Amygdala	0.2042	Brain_Substantia_nigra	48	6.8345e-16	48	-1.26968	1.26968	1.11097	0.621184	1	0
intron_11_117186636_117186990	ENSG00000149577.15	0.2042	48	1	0.2042	Brain_Amygdala	0.2042	Brain_Substantia_nigra	48	6.8345e-16	48	-1.26968	1.26968	1.11097	0.621184	1	0
intron_11_117186636_117186990	ENSG00000149577.15	0.2042	48	1	0.2042	Brain_Amygdala	0.2042	Brain_Substantia_nigra	48	6.8345e-16	48	-1.26968	1.26968	1.11097	0.621184	1	0
intron_11_117186636_117187378	ENSG00000149577.15	0.00834257	2	2	0.007994	Brain_Cerebellar_Hemisphere	0.108	Whole_Blood	1.00534	0.994655	0.994655	-2.65232	-1.60725	-2.12979	0.73898	2	0
intron_11_117187699_117187892	ENSG00000149577.15	0.000386409	9	2	0.000320399	Small_Intestine_Terminal_Ileum	0.765411	Kidney_Cortex	6.68246	2.17145e-17	2.31754	-3.59822	-0.298383	-2.17081	1.35845	2	0
intron_11_117187699_117187892	ENSG00000149577.15	0.000386409	9	2	0.000320399	Small_Intestine_Terminal_Ileum	0.765411	Kidney_Cortex	6.68246	2.17145e-17	2.31754	-3.59822	-0.298383	-2.17081	1.35845	2	0
intron_11_117187699_117188708	ENSG00000149577.15	0.000133568	48	3	0.0001285	Kidney_Cortex	0.96475	Adipose_Subcutaneous	41.8544	1.64125e-15	1.79723	-0.451617	3.82932	2.39495	0.894667	3	0
intron_11_117187699_117188708	ENSG00000149577.15	0.000133568	48	3	0.0001285	Kidney_Cortex	0.96475	Adipose_Subcutaneous	41.8544	1.64125e-15	1.79723	-0.451617	3.82932	2.39495	0.894667	3	0
intron_11_117187699_117188708	ENSG00000149577.15	0.000133568	48	3	0.0001285	Kidney_Cortex	0.96475	Adipose_Subcutaneous	41.8544	1.64125e-15	1.79723	-0.451617	3.82932	2.39495	0.894667	3	0
intron_11_117187699_117188708	ENSG00000149577.15	0.000133568	48	3	0.0001285	Kidney_Cortex	0.96475	Adipose_Subcutaneous	41.8544	1.64125e-15	1.79723	-0.451617	3.82932	2.39495	0.894667	3	0
intron_11_117187699_117188708	ENSG00000149577.15	0.000133568	48	3	0.0001285	Kidney_Cortex	0.96475	Adipose_Subcutaneous	41.8544	1.64125e-15	1.79723	-0.451617	3.82932	2.39495	0.894667	3	0
intron_11_117187699_117188708	ENSG00000149577.15	0.000133568	48	3	0.0001285	Kidney_Cortex	0.96475	Adipose_Subcutaneous	41.8544	1.64125e-15	1.79723	-0.451617	3.82932	2.39495	0.894667	3	0
intron_11_117187699_117188729	ENSG00000149577.15	0.0001285	38	1	0.0001285	Brain_Amygdala	0.0001285	Adrenal_Gland	38	1.77387e-15	38	-3.82932	3.82932	-3.62777	1.24239	1	0
intron_11_117187699_117188729	ENSG00000149577.15	0.0001285	38	1	0.0001285	Brain_Amygdala	0.0001285	Adrenal_Gland	38	1.77387e-15	38	-3.82932	3.82932	-3.62777	1.24239	1	0
intron_11_117187699_117188729	ENSG00000149577.15	0.0001285	38	1	0.0001285	Brain_Amygdala	0.0001285	Adrenal_Gland	38	1.77387e-15	38	-3.82932	3.82932	-3.62777	1.24239	1	0
intron_11_117187954_117188708	ENSG00000149577.15	0.6065	8	1	0.6065	Liver	0.6065	Colon_Transverse	8	7.66129e-17	8	-0.515076	-0.515076	-0.515076	4.19625e-17	1	0
intron_11_117187954_117188708	ENSG00000149577.15	0.6065	8	1	0.6065	Liver	0.6065	Colon_Transverse	8	7.66129e-17	8	-0.515076	-0.515076	-0.515076	4.19625e-17	1	0
intron_11_117189401_117189952	ENSG00000149577.15	0.0001229	33	1	0.0001229	Esophagus_Mucosa	0.0001229	Artery_Tibial	33	7.94348e-16	33	-3.84027	3.84027	2.44381	3.00827	1	0
intron_11_117189401_117189952	ENSG00000149577.15	0.0001229	33	1	0.0001229	Esophagus_Mucosa	0.0001229	Artery_Tibial	33	7.94348e-16	33	-3.84027	3.84027	2.44381	3.00827	1	0
intron_11_117189401_117189952	ENSG00000149577.15	0.0001229	33	1	0.0001229	Esophagus_Mucosa	0.0001229	Artery_Tibial	33	7.94348e-16	33	-3.84027	3.84027	2.44381	3.00827	1	0
intron_11_117189401_117189952	ENSG00000149577.15	0.0001229	33	1	0.0001229	Esophagus_Mucosa	0.0001229	Artery_Tibial	33	7.94348e-16	33	-3.84027	3.84027	2.44381	3.00827	1	0
intron_11_117189401_117189952	ENSG00000149577.15	0.0001229	33	1	0.0001229	Esophagus_Mucosa	0.0001229	Artery_Tibial	33	7.94348e-16	33	-3.84027	3.84027	2.44381	3.00827	1	0
intron_11_117192014_117192254	ENSG00000149577.15	0.00565822	49	5	5.58552e-05	Brain_Frontal_Cortex_BA9	0.979161	Minor_Salivary_Gland	18.4163	3.07716e-16	1.57321	-0.788601	4.02967	1.25805	1.90701	5	0
intron_11_117192014_117192254	ENSG00000149577.15	0.00565822	49	5	5.58552e-05	Brain_Frontal_Cortex_BA9	0.979161	Minor_Salivary_Gland	18.4163	3.07716e-16	1.57321	-0.788601	4.02967	1.25805	1.90701	5	0
intron_11_117192014_117192254	ENSG00000149577.15	0.00565822	49	5	5.58552e-05	Brain_Frontal_Cortex_BA9	0.979161	Minor_Salivary_Gland	18.4163	3.07716e-16	1.57321	-0.788601	4.02967	1.25805	1.90701	5	0
intron_11_117192014_117192254	ENSG00000149577.15	0.00565822	49	5	5.58552e-05	Brain_Frontal_Cortex_BA9	0.979161	Minor_Salivary_Gland	18.4163	3.07716e-16	1.57321	-0.788601	4.02967	1.25805	1.90701	5	0
intron_11_117192014_117192254	ENSG00000149577.15	0.00565822	49	5	5.58552e-05	Brain_Frontal_Cortex_BA9	0.979161	Minor_Salivary_Gland	18.4163	3.07716e-16	1.57321	-0.788601	4.02967	1.25805	1.90701	5	0
intron_11_117192014_117192254	ENSG00000149577.15	0.00565822	49	5	5.58552e-05	Brain_Frontal_Cortex_BA9	0.979161	Minor_Salivary_Gland	18.4163	3.07716e-16	1.57321	-0.788601	4.02967	1.25805	1.90701	5	0
intron_11_117192014_117192254	ENSG00000149577.15	0.00565822	49	5	5.58552e-05	Brain_Frontal_Cortex_BA9	0.979161	Minor_Salivary_Gland	18.4163	3.07716e-16	1.57321	-0.788601	4.02967	1.25805	1.90701	5	0
intron_11_117192057_117192254	ENSG00000149577.15	0.00580702	42	5	5.87768e-05	Brain_Frontal_Cortex_BA9	0.887628	Ovary	17.1415	2.79384e-16	0.984981	-4.01767	0.787855	-1.19999	1.99478	5	0
intron_11_117192057_117192254	ENSG00000149577.15	0.00580702	42	5	5.87768e-05	Brain_Frontal_Cortex_BA9	0.887628	Ovary	17.1415	2.79384e-16	0.984981	-4.01767	0.787855	-1.19999	1.99478	5	0
intron_11_117192057_117192254	ENSG00000149577.15	0.00580702	42	5	5.87768e-05	Brain_Frontal_Cortex_BA9	0.887628	Ovary	17.1415	2.79384e-16	0.984981	-4.01767	0.787855	-1.19999	1.99478	5	0
intron_11_117192057_117192254	ENSG00000149577.15	0.00580702	42	5	5.87768e-05	Brain_Frontal_Cortex_BA9	0.887628	Ovary	17.1415	2.79384e-16	0.984981	-4.01767	0.787855	-1.19999	1.99478	5	0
intron_11_117192057_117192254	ENSG00000149577.15	0.00580702	42	5	5.87768e-05	Brain_Frontal_Cortex_BA9	0.887628	Ovary	17.1415	2.79384e-16	0.984981	-4.01767	0.787855	-1.19999	1.99478	5	0
intron_11_117195915_117203002	ENSG00000149591.16	6.8408e-05	18	2	2.1539e-05	Muscle_Skeletal	0.6345	Brain_Nucleus_accumbens_basal_ganglia	16.3101	4.51209e-18	1.32718	-0.475403	4.24831	3.4363	1.09807	2	0
intron_11_117195915_117203002	ENSG00000149591.16	6.8408e-05	18	2	2.1539e-05	Muscle_Skeletal	0.6345	Brain_Nucleus_accumbens_basal_ganglia	16.3101	4.51209e-18	1.32718	-0.475403	4.24831	3.4363	1.09807	2	0
intron_11_117199432_117203002	ENSG00000149591.16	0.000557732	30	3	5.20842e-05	Ovary	0.8824	Brain_Spinal_cord_cervical_c-1	19.6126	3.86847e-16	4.86609	-3.67938	4.04607	0.892326	3.29019	3	0
intron_11_117199432_117203002	ENSG00000149591.16	0.000557732	30	3	5.20842e-05	Ovary	0.8824	Brain_Spinal_cord_cervical_c-1	19.6126	3.86847e-16	4.86609	-3.67938	4.04607	0.892326	3.29019	3	0
intron_11_117199432_117203002	ENSG00000149591.16	0.000557732	30	3	5.20842e-05	Ovary	0.8824	Brain_Spinal_cord_cervical_c-1	19.6126	3.86847e-16	4.86609	-3.67938	4.04607	0.892326	3.29019	3	0
intron_11_117199432_117203002	ENSG00000149591.16	0.000557732	30	3	5.20842e-05	Ovary	0.8824	Brain_Spinal_cord_cervical_c-1	19.6126	3.86847e-16	4.86609	-3.67938	4.04607	0.892326	3.29019	3	0
intron_11_117199432_117203002	ENSG00000149591.16	0.000557732	30	3	5.20842e-05	Ovary	0.8824	Brain_Spinal_cord_cervical_c-1	19.6126	3.86847e-16	4.86609	-3.67938	4.04607	0.892326	3.29019	3	0
intron_11_117199829_117203002	ENSG00000149591.16	0.000260063	20	1	0.0001989	Heart_Left_Ventricle	0.000388585	Thyroid	20	5.58448e-18	20	-3.72041	-3.54772	-3.65214	0.0788052	1	0
intron_11_117199829_117203002	ENSG00000149591.16	0.000260063	20	1	0.0001989	Heart_Left_Ventricle	0.000388585	Thyroid	20	5.58448e-18	20	-3.72041	-3.54772	-3.65214	0.0788052	1	0
intron_11_117199829_117203002	ENSG00000149591.16	0.000260063	20	1	0.0001989	Heart_Left_Ventricle	0.000388585	Thyroid	20	5.58448e-18	20	-3.72041	-3.54772	-3.65214	0.0788052	1	0
intron_11_117199829_117203002	ENSG00000149591.16	0.000260063	20	1	0.0001989	Heart_Left_Ventricle	0.000388585	Thyroid	20	5.58448e-18	20	-3.72041	-3.54772	-3.65214	0.0788052	1	0
intron_11_117199829_117203002	ENSG00000149591.16	0.000260063	20	1	0.0001989	Heart_Left_Ventricle	0.000388585	Thyroid	20	5.58448e-18	20	-3.72041	-3.54772	-3.65214	0.0788052	1	0
intron_11_117209046_117218466	ENSG00000160613.12	0.230753	8	1	0.230753	Adipose_Subcutaneous	0.230753	Adipose_Subcutaneous	8	1.15837e-34	8	-1.19842	1.19842	0	1.28117	1	0
intron_11_117218568_117219057	ENSG00000160613.12	0.000101708	34	3	4.958e-06	Cells_EBV-transformed_lymphocytes	0.971345	Stomach	18.9358	7.00148e-16	5.05666	-4.56656	3.72735	-2.43621	2.09867	3	0
intron_11_117218568_117219057	ENSG00000160613.12	0.000101708	34	3	4.958e-06	Cells_EBV-transformed_lymphocytes	0.971345	Stomach	18.9358	7.00148e-16	5.05666	-4.56656	3.72735	-2.43621	2.09867	3	0
intron_11_117218568_117219057	ENSG00000160613.12	0.000101708	34	3	4.958e-06	Cells_EBV-transformed_lymphocytes	0.971345	Stomach	18.9358	7.00148e-16	5.05666	-4.56656	3.72735	-2.43621	2.09867	3	0
intron_11_117218568_117219057	ENSG00000160613.12	0.000101708	34	3	4.958e-06	Cells_EBV-transformed_lymphocytes	0.971345	Stomach	18.9358	7.00148e-16	5.05666	-4.56656	3.72735	-2.43621	2.09867	3	0
intron_11_117223308_117223395	ENSG00000160613.12	0.100757	37	2	0.00061218	Muscle_Skeletal	0.2678	Minor_Salivary_Gland	32.1879	7.63825e-16	3.41627	1.10814	3.42616	1.75137	0.444988	2	0
intron_11_117223308_117223395	ENSG00000160613.12	0.100757	37	2	0.00061218	Muscle_Skeletal	0.2678	Minor_Salivary_Gland	32.1879	7.63825e-16	3.41627	1.10814	3.42616	1.75137	0.444988	2	0
intron_11_117223308_117223395	ENSG00000160613.12	0.100757	37	2	0.00061218	Muscle_Skeletal	0.2678	Minor_Salivary_Gland	32.1879	7.63825e-16	3.41627	1.10814	3.42616	1.75137	0.444988	2	0
intron_11_117223308_117223395	ENSG00000160613.12	0.100757	37	2	0.00061218	Muscle_Skeletal	0.2678	Minor_Salivary_Gland	32.1879	7.63825e-16	3.41627	1.10814	3.42616	1.75137	0.444988	2	0
intron_11_117223308_117223395	ENSG00000160613.12	0.100757	37	2	0.00061218	Muscle_Skeletal	0.2678	Minor_Salivary_Gland	32.1879	7.63825e-16	3.41627	1.10814	3.42616	1.75137	0.444988	2	0
intron_11_117223308_117223395	ENSG00000160613.12	0.100757	37	2	0.00061218	Muscle_Skeletal	0.2678	Minor_Salivary_Gland	32.1879	7.63825e-16	3.41627	1.10814	3.42616	1.75137	0.444988	2	0
intron_11_117223308_117223395	ENSG00000160613.12	0.100757	37	2	0.00061218	Muscle_Skeletal	0.2678	Minor_Salivary_Gland	32.1879	7.63825e-16	3.41627	1.10814	3.42616	1.75137	0.444988	2	0
intron_11_117223308_117224078	ENSG00000160613.12	0.0817017	48	2	0.000230757	Muscle_Skeletal	0.2678	Brain_Hypothalamus	41.462	9.65709e-16	4.16584	-3.68272	-1.10814	-1.80397	0.569019	2	0
intron_11_117223308_117224078	ENSG00000160613.12	0.0817017	48	2	0.000230757	Muscle_Skeletal	0.2678	Brain_Hypothalamus	41.462	9.65709e-16	4.16584	-3.68272	-1.10814	-1.80397	0.569019	2	0
intron_11_117223308_117224078	ENSG00000160613.12	0.0817017	48	2	0.000230757	Muscle_Skeletal	0.2678	Brain_Hypothalamus	41.462	9.65709e-16	4.16584	-3.68272	-1.10814	-1.80397	0.569019	2	0
intron_11_117223308_117224078	ENSG00000160613.12	0.0817017	48	2	0.000230757	Muscle_Skeletal	0.2678	Brain_Hypothalamus	41.462	9.65709e-16	4.16584	-3.68272	-1.10814	-1.80397	0.569019	2	0
intron_11_117223308_117224078	ENSG00000160613.12	0.0817017	48	2	0.000230757	Muscle_Skeletal	0.2678	Brain_Hypothalamus	41.462	9.65709e-16	4.16584	-3.68272	-1.10814	-1.80397	0.569019	2	0
intron_11_117223308_117224078	ENSG00000160613.12	0.0817017	48	2	0.000230757	Muscle_Skeletal	0.2678	Brain_Hypothalamus	41.462	9.65709e-16	4.16584	-3.68272	-1.10814	-1.80397	0.569019	2	0
intron_11_117223308_117224078	ENSG00000160613.12	0.0817017	48	2	0.000230757	Muscle_Skeletal	0.2678	Brain_Hypothalamus	41.462	9.65709e-16	4.16584	-3.68272	-1.10814	-1.80397	0.569019	2	0
intron_11_117223955_117224078	ENSG00000160613.12	0.166906	7	1	0.164	Lung	0.1686	Cells_EBV-transformed_lymphocytes	6.96563	6.08444e-17	6.96563	1.37672	1.39174	1.37886	0.00567987	1	0
intron_11_117224755_117225931	ENSG00000160613.12	0.0107571	47	2	0.00414	Brain_Caudate_basal_ganglia	0.8494	Artery_Aorta	39.382	1.02373e-15	5.28798	-2.86729	-0.189884	-2.37066	0.685238	2	0
intron_11_117224755_117225931	ENSG00000160613.12	0.0107571	47	2	0.00414	Brain_Caudate_basal_ganglia	0.8494	Artery_Aorta	39.382	1.02373e-15	5.28798	-2.86729	-0.189884	-2.37066	0.685238	2	0
intron_11_117224755_117225931	ENSG00000160613.12	0.0107571	47	2	0.00414	Brain_Caudate_basal_ganglia	0.8494	Artery_Aorta	39.382	1.02373e-15	5.28798	-2.86729	-0.189884	-2.37066	0.685238	2	0
intron_11_117224755_117225931	ENSG00000160613.12	0.0107571	47	2	0.00414	Brain_Caudate_basal_ganglia	0.8494	Artery_Aorta	39.382	1.02373e-15	5.28798	-2.86729	-0.189884	-2.37066	0.685238	2	0
intron_11_117224755_117225931	ENSG00000160613.12	0.0107571	47	2	0.00414	Brain_Caudate_basal_ganglia	0.8494	Artery_Aorta	39.382	1.02373e-15	5.28798	-2.86729	-0.189884	-2.37066	0.685238	2	0
intron_11_117224755_117225931	ENSG00000160613.12	0.0107571	47	2	0.00414	Brain_Caudate_basal_ganglia	0.8494	Artery_Aorta	39.382	1.02373e-15	5.28798	-2.86729	-0.189884	-2.37066	0.685238	2	0
intron_11_117224755_117225931	ENSG00000160613.12	0.0107571	47	2	0.00414	Brain_Caudate_basal_ganglia	0.8494	Artery_Aorta	39.382	1.02373e-15	5.28798	-2.86729	-0.189884	-2.37066	0.685238	2	0
intron_11_117226021_117227157	ENSG00000160613.12	0.0157266	44	2	0.006238	Liver	0.8494	Artery_Aorta	40.9195	1.01931e-15	2.02896	0.189884	2.735	2.29431	0.538577	2	0
intron_11_117226021_117227157	ENSG00000160613.12	0.0157266	44	2	0.006238	Liver	0.8494	Artery_Aorta	40.9195	1.01931e-15	2.02896	0.189884	2.735	2.29431	0.538577	2	0
intron_11_117226021_117227157	ENSG00000160613.12	0.0157266	44	2	0.006238	Liver	0.8494	Artery_Aorta	40.9195	1.01931e-15	2.02896	0.189884	2.735	2.29431	0.538577	2	0
intron_11_117226021_117227157	ENSG00000160613.12	0.0157266	44	2	0.006238	Liver	0.8494	Artery_Aorta	40.9195	1.01931e-15	2.02896	0.189884	2.735	2.29431	0.538577	2	0
intron_11_117226021_117227157	ENSG00000160613.12	0.0157266	44	2	0.006238	Liver	0.8494	Artery_Aorta	40.9195	1.01931e-15	2.02896	0.189884	2.735	2.29431	0.538577	2	0
intron_11_117226021_117227157	ENSG00000160613.12	0.0157266	44	2	0.006238	Liver	0.8494	Artery_Aorta	40.9195	1.01931e-15	2.02896	0.189884	2.735	2.29431	0.538577	2	0
intron_11_117226021_117227157	ENSG00000160613.12	0.0157266	44	2	0.006238	Liver	0.8494	Artery_Aorta	40.9195	1.01931e-15	2.02896	0.189884	2.735	2.29431	0.538577	2	0
intron_11_117227322_117228216	ENSG00000160613.12	0.00333976	5	2	0.01981	Muscle_Skeletal	0.8494	Brain_Cerebellum	4.58893	2.28412e-18	0.411073	0.189884	2.32993	0.906094	1.01137	2	0
intron_11_117228350_117229377	ENSG00000160613.12	0.00547145	33	2	0.004645	Colon_Sigmoid	0.925512	Artery_Tibial	30.0575	7.83254e-16	2.08289	-0.0934925	2.83067	0.347086	0.784131	2	0
intron_11_117228350_117229377	ENSG00000160613.12	0.00547145	33	2	0.004645	Colon_Sigmoid	0.925512	Artery_Tibial	30.0575	7.83254e-16	2.08289	-0.0934925	2.83067	0.347086	0.784131	2	0
intron_11_117228350_117229377	ENSG00000160613.12	0.00547145	33	2	0.004645	Colon_Sigmoid	0.925512	Artery_Tibial	30.0575	7.83254e-16	2.08289	-0.0934925	2.83067	0.347086	0.784131	2	0
intron_11_117228350_117229377	ENSG00000160613.12	0.00547145	33	2	0.004645	Colon_Sigmoid	0.925512	Artery_Tibial	30.0575	7.83254e-16	2.08289	-0.0934925	2.83067	0.347086	0.784131	2	0
intron_11_117228350_117229377	ENSG00000160613.12	0.00547145	33	2	0.004645	Colon_Sigmoid	0.925512	Artery_Tibial	30.0575	7.83254e-16	2.08289	-0.0934925	2.83067	0.347086	0.784131	2	0
intron_11_117228350_117229377	ENSG00000160613.12	0.00547145	33	2	0.004645	Colon_Sigmoid	0.925512	Artery_Tibial	30.0575	7.83254e-16	2.08289	-0.0934925	2.83067	0.347086	0.784131	2	0
intron_11_117229856_117230349	ENSG00000160613.12	0.00327554	6	2	0.004645	Colon_Sigmoid	0.01496	Adipose_Subcutaneous	5.0605	6.73604e-34	0.939501	-2.83067	-2.43335	-2.76445	0.162209	2	0
intron_11_117230468_117232027	ENSG00000160613.12	0.01496	1	1	0.01496	Adipose_Subcutaneous	0.01496	Adipose_Subcutaneous	1	1	1	2.43335	2.43335	2.43335	NA	1	0
intron_11_117238646_117239801	ENSG00000167257.10	0.0490541	27	2	0.02098	Cells_EBV-transformed_lymphocytes	0.7937	Heart_Left_Ventricle	20.2919	4.68185e-16	6.70812	-0.261509	2.30834	1.52422	1.06793	2	0
intron_11_117238646_117239801	ENSG00000167257.10	0.0490541	27	2	0.02098	Cells_EBV-transformed_lymphocytes	0.7937	Heart_Left_Ventricle	20.2919	4.68185e-16	6.70812	-0.261509	2.30834	1.52422	1.06793	2	0
intron_11_117238646_117239801	ENSG00000167257.10	0.0490541	27	2	0.02098	Cells_EBV-transformed_lymphocytes	0.7937	Heart_Left_Ventricle	20.2919	4.68185e-16	6.70812	-0.261509	2.30834	1.52422	1.06793	2	0
intron_11_117238646_117239801	ENSG00000167257.10	0.0490541	27	2	0.02098	Cells_EBV-transformed_lymphocytes	0.7937	Heart_Left_Ventricle	20.2919	4.68185e-16	6.70812	-0.261509	2.30834	1.52422	1.06793	2	0
intron_11_117290659_117290900	ENSG00000186318.16	0.0219654	7	1	0.0219654	Adipose_Subcutaneous	0.0219654	Lung	7	1.09308e-17	7	-2.29097	-2.29097	-2.29097	1.81299e-16	1	0
intron_11_117290659_117290900	ENSG00000186318.16	0.0219654	7	1	0.0219654	Adipose_Subcutaneous	0.0219654	Lung	7	1.09308e-17	7	-2.29097	-2.29097	-2.29097	1.81299e-16	1	0
intron_11_117291049_117291712	ENSG00000186318.16	0.0219654	8	1	0.0219654	Adipose_Subcutaneous	0.0219654	Adipose_Subcutaneous	8	2.45131e-17	8	2.29097	2.29097	2.29097	0	1	0
intron_11_117291049_117291712	ENSG00000186318.16	0.0219654	8	1	0.0219654	Adipose_Subcutaneous	0.0219654	Adipose_Subcutaneous	8	2.45131e-17	8	2.29097	2.29097	2.29097	0	1	0
intron_11_117335680_117338566	ENSG00000110274.15	0.589834	14	2	0.3503	Cells_Cultured_fibroblasts	0.5248	Whole_Blood	13.3832	1.26496e-17	0.61675	-0.934008	-0.635964	-0.721749	0.139124	2	0
intron_11_117335680_117338566	ENSG00000110274.15	0.589834	14	2	0.3503	Cells_Cultured_fibroblasts	0.5248	Whole_Blood	13.3832	1.26496e-17	0.61675	-0.934008	-0.635964	-0.721749	0.139124	2	0
intron_11_117351988_117359432	ENSG00000110274.15	0.4841	15	1	0.4841	Adipose_Subcutaneous	0.4841	Adrenal_Gland	15	3.7421e-18	15	-0.699723	-0.699723	-0.699723	7.85046e-17	1	0
intron_11_117351988_117359432	ENSG00000110274.15	0.4841	15	1	0.4841	Adipose_Subcutaneous	0.4841	Adrenal_Gland	15	3.7421e-18	15	-0.699723	-0.699723	-0.699723	7.85046e-17	1	0
intron_11_117351988_117361835	ENSG00000110274.15	0.458414	41	1	0.149581	Nerve_Tibial	0.913686	Testis	39.6912	1.18592e-15	39.6912	0.10839	1.44101	0.735461	0.188524	1	0
intron_11_117351988_117361835	ENSG00000110274.15	0.458414	41	1	0.149581	Nerve_Tibial	0.913686	Testis	39.6912	1.18592e-15	39.6912	0.10839	1.44101	0.735461	0.188524	1	0
intron_11_117351988_117361835	ENSG00000110274.15	0.458414	41	1	0.149581	Nerve_Tibial	0.913686	Testis	39.6912	1.18592e-15	39.6912	0.10839	1.44101	0.735461	0.188524	1	0
intron_11_117351988_117361835	ENSG00000110274.15	0.458414	41	1	0.149581	Nerve_Tibial	0.913686	Testis	39.6912	1.18592e-15	39.6912	0.10839	1.44101	0.735461	0.188524	1	0
intron_11_117351988_117361835	ENSG00000110274.15	0.458414	41	1	0.149581	Nerve_Tibial	0.913686	Testis	39.6912	1.18592e-15	39.6912	0.10839	1.44101	0.735461	0.188524	1	0
intron_11_117359560_117361835	ENSG00000110274.15	0.425248	32	1	0.3782	Adipose_Subcutaneous	0.733	Testis	30.9981	1.06171e-15	30.9981	-0.881218	-0.341138	-0.788096	0.119053	1	0
intron_11_117359560_117361835	ENSG00000110274.15	0.425248	32	1	0.3782	Adipose_Subcutaneous	0.733	Testis	30.9981	1.06171e-15	30.9981	-0.881218	-0.341138	-0.788096	0.119053	1	0
intron_11_117359560_117361835	ENSG00000110274.15	0.425248	32	1	0.3782	Adipose_Subcutaneous	0.733	Testis	30.9981	1.06171e-15	30.9981	-0.881218	-0.341138	-0.788096	0.119053	1	0
intron_11_117362538_117371080	ENSG00000110274.15	0.435478	38	1	0.407	Adrenal_Gland	0.4609	Brain_Spinal_cord_cervical_c-1	37.8611	9.79391e-16	37.8611	-0.829185	0.829185	0.434145	0.656441	1	0
intron_11_117362538_117371080	ENSG00000110274.15	0.435478	38	1	0.407	Adrenal_Gland	0.4609	Brain_Spinal_cord_cervical_c-1	37.8611	9.79391e-16	37.8611	-0.829185	0.829185	0.434145	0.656441	1	0
intron_11_117362538_117371080	ENSG00000110274.15	0.435478	38	1	0.407	Adrenal_Gland	0.4609	Brain_Spinal_cord_cervical_c-1	37.8611	9.79391e-16	37.8611	-0.829185	0.829185	0.434145	0.656441	1	0
intron_11_117362538_117371080	ENSG00000110274.15	0.435478	38	1	0.407	Adrenal_Gland	0.4609	Brain_Spinal_cord_cervical_c-1	37.8611	9.79391e-16	37.8611	-0.829185	0.829185	0.434145	0.656441	1	0
intron_11_117362538_117371080	ENSG00000110274.15	0.435478	38	1	0.407	Adrenal_Gland	0.4609	Brain_Spinal_cord_cervical_c-1	37.8611	9.79391e-16	37.8611	-0.829185	0.829185	0.434145	0.656441	1	0
intron_11_117362538_117371080	ENSG00000110274.15	0.435478	38	1	0.407	Adrenal_Gland	0.4609	Brain_Spinal_cord_cervical_c-1	37.8611	9.79391e-16	37.8611	-0.829185	0.829185	0.434145	0.656441	1	0
intron_11_117363506_117371080	ENSG00000110274.15	0.448	3	1	0.448	Kidney_Cortex	0.448	Skin_Sun_Exposed_Lower_leg	3	2.11126e-48	3	-0.758754	0.758754	-0.252918	0.876133	1	0
intron_11_117373831_117375708	ENSG00000110274.15	0.7584	19	1	0.7584	Colon_Transverse	0.7584	Artery_Coronary	19	9.0272e-18	19	-0.307583	0.307583	0.11332	0.293783	1	0
intron_11_117373831_117375708	ENSG00000110274.15	0.7584	19	1	0.7584	Colon_Transverse	0.7584	Artery_Coronary	19	9.0272e-18	19	-0.307583	0.307583	0.11332	0.293783	1	0
intron_11_117375791_117380614	ENSG00000110274.15	0.528745	10	2	0.4427	Brain_Cerebellum	0.6141	Nerve_Tibial	7.0932	6.8122e-19	2.9068	-0.767642	0.767642	0.145049	0.627977	2	0
intron_11_117375791_117380614	ENSG00000110274.15	0.528745	10	2	0.4427	Brain_Cerebellum	0.6141	Nerve_Tibial	7.0932	6.8122e-19	2.9068	-0.767642	0.767642	0.145049	0.627977	2	0
intron_11_117375791_117380614	ENSG00000110274.15	0.528745	10	2	0.4427	Brain_Cerebellum	0.6141	Nerve_Tibial	7.0932	6.8122e-19	2.9068	-0.767642	0.767642	0.145049	0.627977	2	0
intron_11_117380705_117381641	ENSG00000110274.15	0.6432	28	1	0.6432	Adipose_Subcutaneous	0.6432	Artery_Aorta	28	6.57721e-16	28	-0.463229	-0.463229	-0.463229	5.65298e-17	1	0
intron_11_117380705_117381701	ENSG00000110274.15	0.6432	44	1	0.6432	Adipose_Subcutaneous	0.6432	Adipose_Visceral_Omentum	44	7.77607e-16	44	0.463229	0.463229	0.463229	5.61529e-17	1	0
intron_11_117380705_117381701	ENSG00000110274.15	0.6432	44	1	0.6432	Adipose_Subcutaneous	0.6432	Adipose_Visceral_Omentum	44	7.77607e-16	44	0.463229	0.463229	0.463229	5.61529e-17	1	0
intron_11_117380705_117381701	ENSG00000110274.15	0.6432	44	1	0.6432	Adipose_Subcutaneous	0.6432	Adipose_Visceral_Omentum	44	7.77607e-16	44	0.463229	0.463229	0.463229	5.61529e-17	1	0
intron_11_117380705_117381701	ENSG00000110274.15	0.6432	44	1	0.6432	Adipose_Subcutaneous	0.6432	Adipose_Visceral_Omentum	44	7.77607e-16	44	0.463229	0.463229	0.463229	5.61529e-17	1	0
intron_11_117380705_117381701	ENSG00000110274.15	0.6432	44	1	0.6432	Adipose_Subcutaneous	0.6432	Adipose_Visceral_Omentum	44	7.77607e-16	44	0.463229	0.463229	0.463229	5.61529e-17	1	0
intron_11_117380714_117381701	ENSG00000110274.15	0.645266	39	1	0.640358	Adipose_Subcutaneous	0.832701	Pancreas	38.0806	5.43081e-16	38.0806	-0.211239	0.467198	0.445672	0.107984	1	0
intron_11_117380714_117381701	ENSG00000110274.15	0.645266	39	1	0.640358	Adipose_Subcutaneous	0.832701	Pancreas	38.0806	5.43081e-16	38.0806	-0.211239	0.467198	0.445672	0.107984	1	0
intron_11_117380714_117381701	ENSG00000110274.15	0.645266	39	1	0.640358	Adipose_Subcutaneous	0.832701	Pancreas	38.0806	5.43081e-16	38.0806	-0.211239	0.467198	0.445672	0.107984	1	0
intron_11_117381868_117382796	ENSG00000110274.15	0.6261	21	1	0.6261	Brain_Cortex	0.6261	Artery_Coronary	21	1.96634e-18	21	-0.487223	-0.487223	-0.487223	9.03656e-17	1	0
intron_11_117381868_117382796	ENSG00000110274.15	0.6261	21	1	0.6261	Brain_Cortex	0.6261	Artery_Coronary	21	1.96634e-18	21	-0.487223	-0.487223	-0.487223	9.03656e-17	1	0
intron_11_117381868_117387203	ENSG00000110274.15	0.414268	24	2	0.153186	Thyroid	0.6261	Skin_Sun_Exposed_Lower_leg	20.7907	5.01567e-18	2.79963	0.487223	1.42837	0.615408	0.288891	2	0
intron_11_117381868_117387203	ENSG00000110274.15	0.414268	24	2	0.153186	Thyroid	0.6261	Skin_Sun_Exposed_Lower_leg	20.7907	5.01567e-18	2.79963	0.487223	1.42837	0.615408	0.288891	2	0
intron_11_117381868_117387203	ENSG00000110274.15	0.414268	24	2	0.153186	Thyroid	0.6261	Skin_Sun_Exposed_Lower_leg	20.7907	5.01567e-18	2.79963	0.487223	1.42837	0.615408	0.288891	2	0
intron_11_117381868_117387203	ENSG00000110274.15	0.414268	24	2	0.153186	Thyroid	0.6261	Skin_Sun_Exposed_Lower_leg	20.7907	5.01567e-18	2.79963	0.487223	1.42837	0.615408	0.288891	2	0
intron_11_117390908_117390999	ENSG00000110274.15	0.2766	19	1	0.2766	Artery_Aorta	0.2766	Adipose_Subcutaneous	19	1.909e-17	19	-1.08799	1.08799	-0.973464	0.499204	1	0
intron_11_117390908_117390999	ENSG00000110274.15	0.2766	19	1	0.2766	Artery_Aorta	0.2766	Adipose_Subcutaneous	19	1.909e-17	19	-1.08799	1.08799	-0.973464	0.499204	1	0
intron_11_117390908_117390999	ENSG00000110274.15	0.2766	19	1	0.2766	Artery_Aorta	0.2766	Adipose_Subcutaneous	19	1.909e-17	19	-1.08799	1.08799	-0.973464	0.499204	1	0
intron_11_117390908_117390999	ENSG00000110274.15	0.2766	19	1	0.2766	Artery_Aorta	0.2766	Adipose_Subcutaneous	19	1.909e-17	19	-1.08799	1.08799	-0.973464	0.499204	1	0
intron_11_117391215_117392226	ENSG00000110274.15	0.274593	17	1	0.271006	Pituitary	0.280545	Breast_Mammary_Tissue	16.8876	1.35219e-17	16.8876	-1.08799	1.10075	0.96096	0.528025	1	0
intron_11_117391215_117392226	ENSG00000110274.15	0.274593	17	1	0.271006	Pituitary	0.280545	Breast_Mammary_Tissue	16.8876	1.35219e-17	16.8876	-1.08799	1.10075	0.96096	0.528025	1	0
intron_11_117391215_117392226	ENSG00000110274.15	0.274593	17	1	0.271006	Pituitary	0.280545	Breast_Mammary_Tissue	16.8876	1.35219e-17	16.8876	-1.08799	1.10075	0.96096	0.528025	1	0
intron_11_117391215_117392226	ENSG00000110274.15	0.274593	17	1	0.271006	Pituitary	0.280545	Breast_Mammary_Tissue	16.8876	1.35219e-17	16.8876	-1.08799	1.10075	0.96096	0.528025	1	0
intron_11_117395722_117396054	ENSG00000110274.15	0.534645	33	2	0.3368	Kidney_Cortex	0.727115	Ovary	26.3662	7.86604e-16	6.63382	-0.960507	0.960507	0.125099	0.546493	2	0
intron_11_117395722_117396054	ENSG00000110274.15	0.534645	33	2	0.3368	Kidney_Cortex	0.727115	Ovary	26.3662	7.86604e-16	6.63382	-0.960507	0.960507	0.125099	0.546493	2	0
intron_11_117395722_117396054	ENSG00000110274.15	0.534645	33	2	0.3368	Kidney_Cortex	0.727115	Ovary	26.3662	7.86604e-16	6.63382	-0.960507	0.960507	0.125099	0.546493	2	0
intron_11_117395722_117396054	ENSG00000110274.15	0.534645	33	2	0.3368	Kidney_Cortex	0.727115	Ovary	26.3662	7.86604e-16	6.63382	-0.960507	0.960507	0.125099	0.546493	2	0
intron_11_117395722_117396057	ENSG00000110274.15	0.7032	25	1	0.7032	Muscle_Skeletal	0.7032	Artery_Coronary	25	5.65175e-18	25	-0.381004	0.381004	-0.350524	0.152402	1	0
intron_11_117395722_117396057	ENSG00000110274.15	0.7032	25	1	0.7032	Muscle_Skeletal	0.7032	Artery_Coronary	25	5.65175e-18	25	-0.381004	0.381004	-0.350524	0.152402	1	0
intron_11_117409028_117409618	ENSG00000110274.15	0.07502	1	1	0.07502	Heart_Atrial_Appendage	0.07502	Heart_Atrial_Appendage	1	1	1	1.78034	1.78034	1.78034	NA	1	0
intron_11_117410894_117411298	ENSG00000110274.15	0.2459	27	1	0.2459	Adipose_Subcutaneous	0.2459	Adrenal_Gland	27	1.81585e-15	27	-1.16037	1.16037	-0.98846	0.619357	1	0
intron_11_117410894_117411298	ENSG00000110274.15	0.2459	27	1	0.2459	Adipose_Subcutaneous	0.2459	Adrenal_Gland	27	1.81585e-15	27	-1.16037	1.16037	-0.98846	0.619357	1	0
intron_11_117410894_117411298	ENSG00000110274.15	0.2459	27	1	0.2459	Adipose_Subcutaneous	0.2459	Adrenal_Gland	27	1.81585e-15	27	-1.16037	1.16037	-0.98846	0.619357	1	0
intron_11_117822480_117822679	ENSG00000137731.13	0.58861	32	2	0.3349	Brain_Anterior_cingulate_cortex_BA24	0.933388	Kidney_Cortex	30.349	1.56486e-15	1.64658	-0.964291	-0.0835834	-0.280426	0.20241	2	0
intron_11_117822480_117822679	ENSG00000137731.13	0.58861	32	2	0.3349	Brain_Anterior_cingulate_cortex_BA24	0.933388	Kidney_Cortex	30.349	1.56486e-15	1.64658	-0.964291	-0.0835834	-0.280426	0.20241	2	0
intron_11_117822480_117822679	ENSG00000137731.13	0.58861	32	2	0.3349	Brain_Anterior_cingulate_cortex_BA24	0.933388	Kidney_Cortex	30.349	1.56486e-15	1.64658	-0.964291	-0.0835834	-0.280426	0.20241	2	0
intron_11_117822480_117822679	ENSG00000137731.13	0.58861	32	2	0.3349	Brain_Anterior_cingulate_cortex_BA24	0.933388	Kidney_Cortex	30.349	1.56486e-15	1.64658	-0.964291	-0.0835834	-0.280426	0.20241	2	0
intron_11_117822480_117822679	ENSG00000137731.13	0.58861	32	2	0.3349	Brain_Anterior_cingulate_cortex_BA24	0.933388	Kidney_Cortex	30.349	1.56486e-15	1.64658	-0.964291	-0.0835834	-0.280426	0.20241	2	0
intron_11_117822480_117822679	ENSG00000137731.13	0.58861	32	2	0.3349	Brain_Anterior_cingulate_cortex_BA24	0.933388	Kidney_Cortex	30.349	1.56486e-15	1.64658	-0.964291	-0.0835834	-0.280426	0.20241	2	0
intron_11_117822480_117822679	ENSG00000137731.13	0.58861	32	2	0.3349	Brain_Anterior_cingulate_cortex_BA24	0.933388	Kidney_Cortex	30.349	1.56486e-15	1.64658	-0.964291	-0.0835834	-0.280426	0.20241	2	0
intron_11_117822547_117822679	ENSG00000137731.13	0.8298	7	1	0.8298	Cells_EBV-transformed_lymphocytes	0.8298	Cells_EBV-transformed_lymphocytes	7	1.29374e-32	7	0.214958	0.214958	0.214958	0	1	0
intron_11_117822717_117824162	ENSG00000137731.13	0.1656	2	1	0.1656	Adipose_Visceral_Omentum	0.1656	Spleen	2	3.3547e-17	2	1.38648	1.38648	1.38648	2.22045e-16	1	0
intron_11_117822717_117824162	ENSG00000137726.16	0.1656	2	1	0.1656	Adipose_Visceral_Omentum	0.1656	Spleen	2	3.3547e-17	2	1.38648	1.38648	1.38648	2.22045e-16	1	0
intron_11_117822717_117824654	ENSG00000137726.16	0.0662092	20	4	0.04964	Pancreas	0.8298	Artery_Aorta	10.2323	2.84546e-18	0.800242	-1.46544	1.96305	-0.275401	1.09081	4	0
intron_11_117822717_117824654	ENSG00000137731.13	0.0662092	20	4	0.04964	Pancreas	0.8298	Artery_Aorta	10.2323	2.84546e-18	0.800242	-1.46544	1.96305	-0.275401	1.09081	4	0
intron_11_117822717_117824654	ENSG00000137731.13	0.0662092	20	4	0.04964	Pancreas	0.8298	Artery_Aorta	10.2323	2.84546e-18	0.800242	-1.46544	1.96305	-0.275401	1.09081	4	0
intron_11_117822717_117824654	ENSG00000137731.13	0.0662092	20	4	0.04964	Pancreas	0.8298	Artery_Aorta	10.2323	2.84546e-18	0.800242	-1.46544	1.96305	-0.275401	1.09081	4	0
intron_11_117822717_117824654	ENSG00000137726.16	0.0662092	20	4	0.04964	Pancreas	0.8298	Artery_Aorta	10.2323	2.84546e-18	0.800242	-1.46544	1.96305	-0.275401	1.09081	4	0
intron_11_117822717_117824654	ENSG00000137726.16	0.0662092	20	4	0.04964	Pancreas	0.8298	Artery_Aorta	10.2323	2.84546e-18	0.800242	-1.46544	1.96305	-0.275401	1.09081	4	0
intron_11_117822717_117824654	ENSG00000137731.13	0.0662092	20	4	0.04964	Pancreas	0.8298	Artery_Aorta	10.2323	2.84546e-18	0.800242	-1.46544	1.96305	-0.275401	1.09081	4	0
intron_11_117838277_117839781	ENSG00000137731.13	0.150657	23	3	0.06229	Adipose_Visceral_Omentum	0.6316	Brain_Nucleus_accumbens_basal_ganglia	17.8533	4.59454e-17	0.991982	-1.86423	1.46986	-0.720021	0.714589	3	0
intron_11_117838277_117839781	ENSG00000137726.16	0.150657	23	3	0.06229	Adipose_Visceral_Omentum	0.6316	Brain_Nucleus_accumbens_basal_ganglia	17.8533	4.59454e-17	0.991982	-1.86423	1.46986	-0.720021	0.714589	3	0
intron_11_117838277_117839781	ENSG00000137731.13	0.150657	23	3	0.06229	Adipose_Visceral_Omentum	0.6316	Brain_Nucleus_accumbens_basal_ganglia	17.8533	4.59454e-17	0.991982	-1.86423	1.46986	-0.720021	0.714589	3	0
intron_11_117838277_117839781	ENSG00000137726.16	0.150657	23	3	0.06229	Adipose_Visceral_Omentum	0.6316	Brain_Nucleus_accumbens_basal_ganglia	17.8533	4.59454e-17	0.991982	-1.86423	1.46986	-0.720021	0.714589	3	0
intron_11_117838277_117839781	ENSG00000137731.13	0.150657	23	3	0.06229	Adipose_Visceral_Omentum	0.6316	Brain_Nucleus_accumbens_basal_ganglia	17.8533	4.59454e-17	0.991982	-1.86423	1.46986	-0.720021	0.714589	3	0
intron_11_117838277_117839781	ENSG00000137726.16	0.150657	23	3	0.06229	Adipose_Visceral_Omentum	0.6316	Brain_Nucleus_accumbens_basal_ganglia	17.8533	4.59454e-17	0.991982	-1.86423	1.46986	-0.720021	0.714589	3	0
intron_11_117839830_117840319	ENSG00000137726.16	0.3779	33	1	0.3779	Brain_Anterior_cingulate_cortex_BA24	0.3779	Artery_Tibial	33	1.07656e-15	33	-0.881772	0.881772	0.0801611	0.891736	1	0
intron_11_117839830_117840319	ENSG00000137726.16	0.3779	33	1	0.3779	Brain_Anterior_cingulate_cortex_BA24	0.3779	Artery_Tibial	33	1.07656e-15	33	-0.881772	0.881772	0.0801611	0.891736	1	0
intron_11_117839830_117840319	ENSG00000137726.16	0.3779	33	1	0.3779	Brain_Anterior_cingulate_cortex_BA24	0.3779	Artery_Tibial	33	1.07656e-15	33	-0.881772	0.881772	0.0801611	0.891736	1	0
intron_11_117839830_117840319	ENSG00000137726.16	0.3779	33	1	0.3779	Brain_Anterior_cingulate_cortex_BA24	0.3779	Artery_Tibial	33	1.07656e-15	33	-0.881772	0.881772	0.0801611	0.891736	1	0
intron_11_117839830_117840319	ENSG00000137726.16	0.3779	33	1	0.3779	Brain_Anterior_cingulate_cortex_BA24	0.3779	Artery_Tibial	33	1.07656e-15	33	-0.881772	0.881772	0.0801611	0.891736	1	0
intron_11_117839830_117841148	ENSG00000137726.16	0.3779	9	1	0.3779	Adipose_Visceral_Omentum	0.3779	Adrenal_Gland	9	5.7866e-33	9	0.881772	0.881772	0.881772	6.7987e-17	1	0
intron_11_117839830_117841148	ENSG00000137726.16	0.3779	9	1	0.3779	Adipose_Visceral_Omentum	0.3779	Adrenal_Gland	9	5.7866e-33	9	0.881772	0.881772	0.881772	6.7987e-17	1	0
intron_11_117839830_117841148	ENSG00000137726.16	0.3779	9	1	0.3779	Adipose_Visceral_Omentum	0.3779	Adrenal_Gland	9	5.7866e-33	9	0.881772	0.881772	0.881772	6.7987e-17	1	0
intron_11_117840368_117841148	ENSG00000137726.16	0.2553	41	1	0.2553	Heart_Atrial_Appendage	0.2553	Adipose_Subcutaneous	41	6.03668e-16	41	-1.13757	1.13757	-0.804623	0.814134	1	0
intron_11_117840368_117841148	ENSG00000137726.16	0.2553	41	1	0.2553	Heart_Atrial_Appendage	0.2553	Adipose_Subcutaneous	41	6.03668e-16	41	-1.13757	1.13757	-0.804623	0.814134	1	0
intron_11_117840368_117841148	ENSG00000137726.16	0.2553	41	1	0.2553	Heart_Atrial_Appendage	0.2553	Adipose_Subcutaneous	41	6.03668e-16	41	-1.13757	1.13757	-0.804623	0.814134	1	0
intron_11_117840368_117841148	ENSG00000137726.16	0.2553	41	1	0.2553	Heart_Atrial_Appendage	0.2553	Adipose_Subcutaneous	41	6.03668e-16	41	-1.13757	1.13757	-0.804623	0.814134	1	0
intron_11_117840368_117841148	ENSG00000137726.16	0.2553	41	1	0.2553	Heart_Atrial_Appendage	0.2553	Adipose_Subcutaneous	41	6.03668e-16	41	-1.13757	1.13757	-0.804623	0.814134	1	0
intron_11_117840368_117841148	ENSG00000137726.16	0.2553	41	1	0.2553	Heart_Atrial_Appendage	0.2553	Adipose_Subcutaneous	41	6.03668e-16	41	-1.13757	1.13757	-0.804623	0.814134	1	0
intron_11_117840368_117841148	ENSG00000137726.16	0.2553	41	1	0.2553	Heart_Atrial_Appendage	0.2553	Adipose_Subcutaneous	41	6.03668e-16	41	-1.13757	1.13757	-0.804623	0.814134	1	0
intron_11_117842028_117842107	ENSG00000137726.16	0.2592	4	1	0.2592	Breast_Mammary_Tissue	0.2592	Adipose_Visceral_Omentum	4	8.46566e-17	4	1.12828	1.12828	1.12828	1.81299e-16	1	0
intron_11_117842028_117842107	ENSG00000137726.16	0.2592	4	1	0.2592	Breast_Mammary_Tissue	0.2592	Adipose_Visceral_Omentum	4	8.46566e-17	4	1.12828	1.12828	1.12828	1.81299e-16	1	0
intron_11_117842028_117842719	ENSG00000137726.16	0.2592	13	1	0.2592	Brain_Caudate_basal_ganglia	0.2592	Brain_Hypothalamus	13	6.71623e-18	13	-1.12828	1.12828	-0.0867911	1.17088	1	0
intron_11_117842028_117842719	ENSG00000137726.16	0.2592	13	1	0.2592	Brain_Caudate_basal_ganglia	0.2592	Brain_Hypothalamus	13	6.71623e-18	13	-1.12828	1.12828	-0.0867911	1.17088	1	0
intron_11_117842781_117844110	ENSG00000137726.16	0.3024	41	1	0.3024	Adipose_Subcutaneous	0.3024	Artery_Coronary	41	9.00737e-16	41	-1.0313	1.0313	-0.729456	0.738079	1	0
intron_11_117842781_117844110	ENSG00000137726.16	0.3024	41	1	0.3024	Adipose_Subcutaneous	0.3024	Artery_Coronary	41	9.00737e-16	41	-1.0313	1.0313	-0.729456	0.738079	1	0
intron_11_117842781_117844110	ENSG00000137726.16	0.3024	41	1	0.3024	Adipose_Subcutaneous	0.3024	Artery_Coronary	41	9.00737e-16	41	-1.0313	1.0313	-0.729456	0.738079	1	0
intron_11_117842781_117844110	ENSG00000137726.16	0.3024	41	1	0.3024	Adipose_Subcutaneous	0.3024	Artery_Coronary	41	9.00737e-16	41	-1.0313	1.0313	-0.729456	0.738079	1	0
intron_11_117842781_117844110	ENSG00000137726.16	0.3024	41	1	0.3024	Adipose_Subcutaneous	0.3024	Artery_Coronary	41	9.00737e-16	41	-1.0313	1.0313	-0.729456	0.738079	1	0
intron_11_117986534_117986684	ENSG00000110324.10	0.2502	19	1	0.2502	Cells_EBV-transformed_lymphocytes	0.2502	Breast_Mammary_Tissue	19	2.04106e-17	19	1.14986	1.14986	1.14986	2.15789e-16	1	0
intron_11_117986534_117986684	ENSG00000110324.10	0.2502	19	1	0.2502	Cells_EBV-transformed_lymphocytes	0.2502	Breast_Mammary_Tissue	19	2.04106e-17	19	1.14986	1.14986	1.14986	2.15789e-16	1	0
intron_11_117986534_117986684	ENSG00000110324.10	0.2502	19	1	0.2502	Cells_EBV-transformed_lymphocytes	0.2502	Breast_Mammary_Tissue	19	2.04106e-17	19	1.14986	1.14986	1.14986	2.15789e-16	1	0
intron_11_117988502_117989442	ENSG00000110324.10	0.2742	13	1	0.2742	Artery_Coronary	0.2742	Adipose_Visceral_Omentum	13	1.64218e-17	13	-1.09344	1.09344	-0.588776	0.959012	1	0
intron_11_117988502_117989442	ENSG00000110324.10	0.2742	13	1	0.2742	Artery_Coronary	0.2742	Adipose_Visceral_Omentum	13	1.64218e-17	13	-1.09344	1.09344	-0.588776	0.959012	1	0
intron_11_117989620_117993241	ENSG00000110324.10	0.1608	2	1	0.1608	Lung	0.1608	Lung	2	6.12164e-17	2	1.40239	1.40239	1.40239	0	1	0
intron_11_117993410_117993999	ENSG00000110324.10	0.1941	7	1	0.1941	Artery_Aorta	0.1941	Adipose_Subcutaneous	7	2.34293e-32	7	1.29855	1.29855	1.29855	2.02698e-16	1	0
intron_11_117993410_117993999	ENSG00000110324.10	0.1941	7	1	0.1941	Artery_Aorta	0.1941	Adipose_Subcutaneous	7	2.34293e-32	7	1.29855	1.29855	1.29855	2.02698e-16	1	0
intron_11_117993410_117993999	ENSG00000110324.10	0.1941	7	1	0.1941	Artery_Aorta	0.1941	Adipose_Subcutaneous	7	2.34293e-32	7	1.29855	1.29855	1.29855	2.02698e-16	1	0
intron_11_117994149_117995589	ENSG00000110324.10	0.383285	7	2	0.1717	Small_Intestine_Terminal_Ileum	0.625824	Artery_Tibial	6.04591	3.53378e-51	0.954095	0.487613	1.36676	1.24117	0.332287	2	0
intron_11_117994149_117995589	ENSG00000110324.10	0.383285	7	2	0.1717	Small_Intestine_Terminal_Ileum	0.625824	Artery_Tibial	6.04591	3.53378e-51	0.954095	0.487613	1.36676	1.24117	0.332287	2	0
intron_11_117995710_117998715	ENSG00000110324.10	0.354916	6	2	0.1548	Nerve_Tibial	0.635222	Artery_Tibial	5.04139	5.74986e-18	0.958609	-1.42278	-0.47439	-1.26471	0.387179	2	0
intron_11_117995710_117998715	ENSG00000110324.10	0.354916	6	2	0.1548	Nerve_Tibial	0.635222	Artery_Tibial	5.04139	5.74986e-18	0.958609	-1.42278	-0.47439	-1.26471	0.387179	2	0
intron_11_117995710_117998715	ENSG00000110324.10	0.354916	6	2	0.1548	Nerve_Tibial	0.635222	Artery_Tibial	5.04139	5.74986e-18	0.958609	-1.42278	-0.47439	-1.26471	0.387179	2	0
intron_11_118077305_118094816	ENSG00000137648.17	0.201177	4	1	0.1998	Esophagus_Mucosa	0.2059	Kidney_Cortex	3.99762	9.25205e-17	3.99762	1.26492	1.28212	1.27782	0.00860077	1	0
intron_11_118077305_118094822	ENSG00000137648.17	0.20341	10	1	0.1998	Minor_Salivary_Gland	0.2059	Stomach	9.99314	2.55908e-17	9.99314	-1.28212	-1.26492	-1.27146	0.00833276	1	0
intron_11_118113435_118113923	ENSG00000137648.17	0.4595	4	1	0.4595	Esophagus_Mucosa	0.4595	Esophagus_Mucosa	4	6.31922e-17	4	0.73967	0.73967	0.73967	0	1	0
intron_11_118113435_118114829	ENSG00000137648.17	0.453796	11	1	0.434	Minor_Salivary_Gland	0.4595	Colon_Transverse	10.8222	6.26674e-17	10.8222	-0.782365	-0.73967	-0.743552	0.012873	1	0
intron_11_118117454_118117902	ENSG00000137648.17	0.52962	11	1	0.381168	Stomach	0.712343	Skin_Sun_Exposed_Lower_leg	10.8432	3.116e-17	10.8432	-0.875747	-0.368712	-0.624365	0.240626	1	0
intron_11_118117454_118125295	ENSG00000137648.17	0.585221	5	1	0.40027	Kidney_Cortex	0.700204	Small_Intestine_Terminal_Ileum	4.88653	4.66408e-07	4.88653	0.385045	0.841139	0.540445	0.190454	1	0
intron_11_118141336_118143833	ENSG00000177098.8	0.388284	24	3	0.1558	Minor_Salivary_Gland	0.7448	Brain_Spinal_cord_cervical_c-1	16.6883	1.06584e-18	0.954647	-0.894041	1.41934	0.210298	0.703659	3	0
intron_11_118141336_118143833	ENSG00000177098.8	0.388284	24	3	0.1558	Minor_Salivary_Gland	0.7448	Brain_Spinal_cord_cervical_c-1	16.6883	1.06584e-18	0.954647	-0.894041	1.41934	0.210298	0.703659	3	0
intron_11_118141336_118143833	ENSG00000177098.8	0.388284	24	3	0.1558	Minor_Salivary_Gland	0.7448	Brain_Spinal_cord_cervical_c-1	16.6883	1.06584e-18	0.954647	-0.894041	1.41934	0.210298	0.703659	3	0
intron_11_118141336_118143833	ENSG00000177098.8	0.388284	24	3	0.1558	Minor_Salivary_Gland	0.7448	Brain_Spinal_cord_cervical_c-1	16.6883	1.06584e-18	0.954647	-0.894041	1.41934	0.210298	0.703659	3	0
intron_11_118145229_118152613	ENSG00000177098.8	0.6299	5	1	0.6299	Breast_Mammary_Tissue	0.6299	Brain_Cortex	5	6.97441e-33	5	-0.481868	0.481868	0.289121	0.430995	1	0
intron_11_118195383_118196735	ENSG00000160593.18	0.144091	3	1	0.143	Whole_Blood	0.1458	Lung	2.98847	7.11772e-17	2.98847	-1.46471	-1.45453	-1.45792	0.00587873	1	0
intron_11_118196821_118197998	ENSG00000160593.18	0.16534	10	1	0.1344	Lung	0.2083	Stomach	9.81715	7.33551e-18	9.81715	-1.49697	1.25825	-1.12296	0.844673	1	0
intron_11_118196821_118197998	ENSG00000160593.18	0.16534	10	1	0.1344	Lung	0.2083	Stomach	9.81715	7.33551e-18	9.81715	-1.49697	1.25825	-1.12296	0.844673	1	0
intron_11_118196821_118197998	ENSG00000160593.18	0.16534	10	1	0.1344	Lung	0.2083	Stomach	9.81715	7.33551e-18	9.81715	-1.49697	1.25825	-1.12296	0.844673	1	0
intron_11_118196821_118197998	ENSG00000160593.18	0.16534	10	1	0.1344	Lung	0.2083	Stomach	9.81715	7.33551e-18	9.81715	-1.49697	1.25825	-1.12296	0.844673	1	0
intron_11_118198091_118198244	ENSG00000160593.18	0.2169	3	1	0.2169	Spleen	0.2169	Lung	3	1.02617e-16	3	1.23481	1.23481	1.23481	1.57009e-16	1	0
intron_11_118198091_118200474	ENSG00000160593.18	0.2169	5	1	0.2169	Lung	0.2169	Adipose_Visceral_Omentum	5	5.33933e-33	5	-1.23481	-1.23481	-1.23481	1.57009e-16	1	0
intron_11_118198091_118200474	ENSG00000160593.18	0.2169	5	1	0.2169	Lung	0.2169	Adipose_Visceral_Omentum	5	5.33933e-33	5	-1.23481	-1.23481	-1.23481	1.57009e-16	1	0
intron_11_118203665_118205915	ENSG00000160593.18	0.9585	1	1	0.9585	Whole_Blood	0.9585	Whole_Blood	1	1	1	0.052036	0.052036	0.052036	NA	1	0
intron_11_118203665_118210487	ENSG00000160593.18	0.2974	1	1	0.2974	Whole_Blood	0.2974	Whole_Blood	1	1	1	-1.04203	-1.04203	-1.04203	NA	1	0
intron_11_118212561_118212915	ENSG00000160593.18	0.4875	2	1	0.4875	Brain_Cerebellar_Hemisphere	0.4875	Brain_Cerebellar_Hemisphere	2	3.3547e-17	2	0.694291	0.694291	0.694291	0	1	0
intron_11_118212561_118214824	ENSG00000160593.18	0.8117	29	1	0.8117	Artery_Coronary	0.8117	Adipose_Subcutaneous	29	1.76104e-15	29	0.238233	0.238233	0.238233	2.82469e-17	1	0
intron_11_118212561_118214824	ENSG00000160593.18	0.8117	29	1	0.8117	Artery_Coronary	0.8117	Adipose_Subcutaneous	29	1.76104e-15	29	0.238233	0.238233	0.238233	2.82469e-17	1	0
intron_11_118212561_118214824	ENSG00000160593.18	0.8117	29	1	0.8117	Artery_Coronary	0.8117	Adipose_Subcutaneous	29	1.76104e-15	29	0.238233	0.238233	0.238233	2.82469e-17	1	0
intron_11_118212561_118214824	ENSG00000160593.18	0.8117	29	1	0.8117	Artery_Coronary	0.8117	Adipose_Subcutaneous	29	1.76104e-15	29	0.238233	0.238233	0.238233	2.82469e-17	1	0
intron_11_118212561_118214824	ENSG00000160593.18	0.8117	29	1	0.8117	Artery_Coronary	0.8117	Adipose_Subcutaneous	29	1.76104e-15	29	0.238233	0.238233	0.238233	2.82469e-17	1	0
intron_11_118212561_118224941	ENSG00000160593.18	0.728597	7	2	0.4875	Lung	0.4894	Adipose_Visceral_Omentum	5.71591	5.54114e-17	1.28409	-0.694291	-0.691263	-0.693426	0.00147709	2	0
intron_11_118212561_118224941	ENSG00000160593.18	0.728597	7	2	0.4875	Lung	0.4894	Adipose_Visceral_Omentum	5.71591	5.54114e-17	1.28409	-0.694291	-0.691263	-0.693426	0.00147709	2	0
intron_11_118212561_118224941	ENSG00000160593.18	0.728597	7	2	0.4875	Lung	0.4894	Adipose_Visceral_Omentum	5.71591	5.54114e-17	1.28409	-0.694291	-0.691263	-0.693426	0.00147709	2	0
intron_11_118214886_118224941	ENSG00000160593.18	0.50768	3	1	0.4997	Adipose_Subcutaneous	0.517	Artery_Tibial	2.94974	1.37727e-18	2.94974	0.647977	0.674962	0.656972	0.0155799	1	0
intron_11_118237260_118240211	ENSG00000160588.9	0.3319	14	1	0.3319	Artery_Coronary	0.3319	Adipose_Subcutaneous	14	5.6093e-17	14	-0.970294	0.970294	-0.41584	0.909762	1	0
intron_11_118237260_118240211	ENSG00000160588.9	0.3319	14	1	0.3319	Artery_Coronary	0.3319	Adipose_Subcutaneous	14	5.6093e-17	14	-0.970294	0.970294	-0.41584	0.909762	1	0
intron_11_118237260_118240211	ENSG00000160588.9	0.3319	14	1	0.3319	Artery_Coronary	0.3319	Adipose_Subcutaneous	14	5.6093e-17	14	-0.970294	0.970294	-0.41584	0.909762	1	0
intron_11_118255233_118257238	ENSG00000149573.8	0.3311	1	1	0.3311	Adipose_Subcutaneous	0.3311	Adipose_Subcutaneous	1	1	1	0.971901	0.971901	0.971901	NA	1	0
intron_11_118257313_118260054	ENSG00000149573.8	0.78032	22	2	0.444723	Skin_Sun_Exposed_Lower_leg	0.9801	Lung	15.4166	3.24277e-17	6.36666	0.0249435	0.764242	0.517853	0.226294	2	0
intron_11_118257313_118260054	ENSG00000149573.8	0.78032	22	2	0.444723	Skin_Sun_Exposed_Lower_leg	0.9801	Lung	15.4166	3.24277e-17	6.36666	0.0249435	0.764242	0.517853	0.226294	2	0
intron_11_118257313_118260054	ENSG00000149573.8	0.78032	22	2	0.444723	Skin_Sun_Exposed_Lower_leg	0.9801	Lung	15.4166	3.24277e-17	6.36666	0.0249435	0.764242	0.517853	0.226294	2	0
intron_11_118257313_118260054	ENSG00000149573.8	0.78032	22	2	0.444723	Skin_Sun_Exposed_Lower_leg	0.9801	Lung	15.4166	3.24277e-17	6.36666	0.0249435	0.764242	0.517853	0.226294	2	0
intron_11_118257313_118260054	ENSG00000149573.8	0.78032	22	2	0.444723	Skin_Sun_Exposed_Lower_leg	0.9801	Lung	15.4166	3.24277e-17	6.36666	0.0249435	0.764242	0.517853	0.226294	2	0
intron_11_118261445_118262438	ENSG00000149573.8	0.917456	4	2	0.685154	Skin_Sun_Exposed_Lower_leg	0.8195	Adipose_Subcutaneous	3.59316	2.17517e-16	0.406837	-0.40544	-0.228188	-0.272501	0.0886257	2	0
intron_11_118263097_118264096	ENSG00000149573.8	0.993264	12	2	0.910565	Adipose_Subcutaneous	0.986793	Esophagus_Mucosa	11.0063	6.8681e-32	0.99224	-0.112326	0.0933821	-0.0480888	0.0813797	2	0
intron_11_118312170_118312618	ENSG00000198851.9	0.863792	4	2	0.5956	Lung	0.7335	Esophagus_Mucosa	3.32079	4.72823e-17	0.679207	0.340473	0.530739	0.403931	0.0896918	2	0
intron_11_118312170_118312618	ENSG00000198851.9	0.863792	4	2	0.5956	Lung	0.7335	Esophagus_Mucosa	3.32079	4.72823e-17	0.679207	0.340473	0.530739	0.403931	0.0896918	2	0
intron_11_118313874_118314448	ENSG00000198851.9	0.5654	1	1	0.5654	Whole_Blood	0.5654	Whole_Blood	1	1	1	-0.574839	-0.574839	-0.574839	NA	1	0
intron_11_118359674_118365040	ENSG00000110344.9	0.338454	18	2	0.1416	Adipose_Visceral_Omentum	0.3523	Artery_Coronary	15.2317	1.43987e-17	2.76829	0.930137	1.46986	1.14003	0.270741	2	0
intron_11_118359674_118365040	ENSG00000110344.9	0.338454	18	2	0.1416	Adipose_Visceral_Omentum	0.3523	Artery_Coronary	15.2317	1.43987e-17	2.76829	0.930137	1.46986	1.14003	0.270741	2	0
intron_11_118369535_118371514	ENSG00000110344.9	0.495184	29	2	0.2386	Brain_Substantia_nigra	0.4501	Adrenal_Gland	26.4894	2.59405e-15	2.5106	-1.17849	-0.755248	-0.86924	0.178685	2	0
intron_11_118369535_118371514	ENSG00000110344.9	0.495184	29	2	0.2386	Brain_Substantia_nigra	0.4501	Adrenal_Gland	26.4894	2.59405e-15	2.5106	-1.17849	-0.755248	-0.86924	0.178685	2	0
intron_11_118369535_118371514	ENSG00000110344.9	0.495184	29	2	0.2386	Brain_Substantia_nigra	0.4501	Adrenal_Gland	26.4894	2.59405e-15	2.5106	-1.17849	-0.755248	-0.86924	0.178685	2	0
intron_11_118369535_118371514	ENSG00000110344.9	0.495184	29	2	0.2386	Brain_Substantia_nigra	0.4501	Adrenal_Gland	26.4894	2.59405e-15	2.5106	-1.17849	-0.755248	-0.86924	0.178685	2	0
intron_11_118373685_118374896	ENSG00000110344.9	0.483032	45	1	0.483032	Adipose_Visceral_Omentum	0.483032	Brain_Hippocampus	45	9.60088e-16	45	-0.701434	0.701434	0.264986	0.656794	1	0
intron_11_118373685_118374896	ENSG00000110344.9	0.483032	45	1	0.483032	Adipose_Visceral_Omentum	0.483032	Brain_Hippocampus	45	9.60088e-16	45	-0.701434	0.701434	0.264986	0.656794	1	0
intron_11_118373685_118374896	ENSG00000110344.9	0.483032	45	1	0.483032	Adipose_Visceral_Omentum	0.483032	Brain_Hippocampus	45	9.60088e-16	45	-0.701434	0.701434	0.264986	0.656794	1	0
intron_11_118373685_118374896	ENSG00000110344.9	0.483032	45	1	0.483032	Adipose_Visceral_Omentum	0.483032	Brain_Hippocampus	45	9.60088e-16	45	-0.701434	0.701434	0.264986	0.656794	1	0
intron_11_118373685_118374896	ENSG00000110344.9	0.483032	45	1	0.483032	Adipose_Visceral_Omentum	0.483032	Brain_Hippocampus	45	9.60088e-16	45	-0.701434	0.701434	0.264986	0.656794	1	0
intron_11_118373685_118376574	ENSG00000110344.9	0.428155	30	2	0.196	Adipose_Subcutaneous	0.483032	Adrenal_Gland	28.6063	1.97765e-15	1.39366	0.701434	1.29303	0.740686	0.149379	2	0
intron_11_118373685_118376574	ENSG00000110344.9	0.428155	30	2	0.196	Adipose_Subcutaneous	0.483032	Adrenal_Gland	28.6063	1.97765e-15	1.39366	0.701434	1.29303	0.740686	0.149379	2	0
intron_11_118373685_118376574	ENSG00000110344.9	0.428155	30	2	0.196	Adipose_Subcutaneous	0.483032	Adrenal_Gland	28.6063	1.97765e-15	1.39366	0.701434	1.29303	0.740686	0.149379	2	0
intron_11_118375229_118376574	ENSG00000110344.9	0.4263	45	1	0.4263	Artery_Tibial	0.4263	Adipose_Subcutaneous	45	1.06262e-15	45	-0.795539	0.795539	-0.65411	0.457911	1	0
intron_11_118375229_118376574	ENSG00000110344.9	0.4263	45	1	0.4263	Artery_Tibial	0.4263	Adipose_Subcutaneous	45	1.06262e-15	45	-0.795539	0.795539	-0.65411	0.457911	1	0
intron_11_118375229_118376574	ENSG00000110344.9	0.4263	45	1	0.4263	Artery_Tibial	0.4263	Adipose_Subcutaneous	45	1.06262e-15	45	-0.795539	0.795539	-0.65411	0.457911	1	0
intron_11_118375229_118376574	ENSG00000110344.9	0.4263	45	1	0.4263	Artery_Tibial	0.4263	Adipose_Subcutaneous	45	1.06262e-15	45	-0.795539	0.795539	-0.65411	0.457911	1	0
intron_11_118375229_118376574	ENSG00000110344.9	0.4263	45	1	0.4263	Artery_Tibial	0.4263	Adipose_Subcutaneous	45	1.06262e-15	45	-0.795539	0.795539	-0.65411	0.457911	1	0
intron_11_118376694_118379446	ENSG00000110344.9	0.4266	39	1	0.4266	Esophagus_Mucosa	0.4266	Adipose_Subcutaneous	39	6.75358e-16	39	-0.795023	0.795023	0.387319	0.703371	1	0
intron_11_118376694_118379446	ENSG00000110344.9	0.4266	39	1	0.4266	Esophagus_Mucosa	0.4266	Adipose_Subcutaneous	39	6.75358e-16	39	-0.795023	0.795023	0.387319	0.703371	1	0
intron_11_118376694_118379446	ENSG00000110344.9	0.4266	39	1	0.4266	Esophagus_Mucosa	0.4266	Adipose_Subcutaneous	39	6.75358e-16	39	-0.795023	0.795023	0.387319	0.703371	1	0
intron_11_118376694_118379446	ENSG00000110344.9	0.4266	39	1	0.4266	Esophagus_Mucosa	0.4266	Adipose_Subcutaneous	39	6.75358e-16	39	-0.795023	0.795023	0.387319	0.703371	1	0
intron_11_118381523_118382589	ENSG00000110344.9	0.4081	4	1	0.4081	Nerve_Tibial	0.4081	Artery_Aorta	4	4.44621e-66	4	-0.827242	0.827242	-0.413621	0.827242	1	0
intron_11_118401717_118406937	ENSG00000167283.7	0.404868	19	3	0.123826	Prostate	0.3598	Esophagus_Mucosa	14.0705	1.90226e-17	0.720097	-1.53355	1.53891	0.77935	0.740075	3	0
intron_11_118401717_118406937	ENSG00000167283.7	0.404868	19	3	0.123826	Prostate	0.3598	Esophagus_Mucosa	14.0705	1.90226e-17	0.720097	-1.53355	1.53891	0.77935	0.740075	3	0
intron_11_118401717_118406937	ENSG00000167283.7	0.404868	19	3	0.123826	Prostate	0.3598	Esophagus_Mucosa	14.0705	1.90226e-17	0.720097	-1.53355	1.53891	0.77935	0.740075	3	0
intron_11_118401717_118406937	ENSG00000167283.7	0.404868	19	3	0.123826	Prostate	0.3598	Esophagus_Mucosa	14.0705	1.90226e-17	0.720097	-1.53355	1.53891	0.77935	0.740075	3	0
intron_11_118405709_118406937	ENSG00000167283.7	0.2606	1	1	0.2606	Whole_Blood	0.2606	Whole_Blood	1	1	1	-1.12497	-1.12497	-1.12497	NA	1	0
intron_11_11842224_11873800	ENSG00000170242.17	0.5465	7	1	0.5465	Artery_Aorta	0.5465	Cells_EBV-transformed_lymphocytes	7	2.04537e-32	7	-0.603013	0.603013	0.0861447	0.644648	1	0
intron_11_11842224_11880177	ENSG00000170242.17	0.2627	21	1	0.2627	Brain_Cerebellar_Hemisphere	0.2627	Esophagus_Gastroesophageal_Junction	21	1.05202e-17	21	-1.12003	1.12003	0.0533349	1.14639	1	0
intron_11_11842224_11880177	ENSG00000170242.17	0.2627	21	1	0.2627	Brain_Cerebellar_Hemisphere	0.2627	Esophagus_Gastroesophageal_Junction	21	1.05202e-17	21	-1.12003	1.12003	0.0533349	1.14639	1	0
intron_11_11842224_11884467	ENSG00000170242.17	0.831211	34	2	0.5465	Artery_Coronary	0.980222	Nerve_Tibial	30.224	6.50101e-16	3.77595	-0.603013	0.603013	-0.0413818	0.57533	2	0
intron_11_11842224_11884467	ENSG00000170242.17	0.831211	34	2	0.5465	Artery_Coronary	0.980222	Nerve_Tibial	30.224	6.50101e-16	3.77595	-0.603013	0.603013	-0.0413818	0.57533	2	0
intron_11_11842224_11884467	ENSG00000170242.17	0.831211	34	2	0.5465	Artery_Coronary	0.980222	Nerve_Tibial	30.224	6.50101e-16	3.77595	-0.603013	0.603013	-0.0413818	0.57533	2	0
intron_11_11842224_11884467	ENSG00000170242.17	0.831211	34	2	0.5465	Artery_Coronary	0.980222	Nerve_Tibial	30.224	6.50101e-16	3.77595	-0.603013	0.603013	-0.0413818	0.57533	2	0
intron_11_11842224_11884467	ENSG00000170242.17	0.831211	34	2	0.5465	Artery_Coronary	0.980222	Nerve_Tibial	30.224	6.50101e-16	3.77595	-0.603013	0.603013	-0.0413818	0.57533	2	0
intron_11_11842224_11884467	ENSG00000170242.17	0.831211	34	2	0.5465	Artery_Coronary	0.980222	Nerve_Tibial	30.224	6.50101e-16	3.77595	-0.603013	0.603013	-0.0413818	0.57533	2	0
intron_11_118484314_118484862	ENSG00000118058.20	0.5103	12	1	0.5103	Cells_EBV-transformed_lymphocytes	0.5103	Adipose_Subcutaneous	12	1.81952e-17	12	0.658371	0.658371	0.658371	8.19954e-17	1	0
intron_11_118484314_118484862	ENSG00000118058.20	0.5103	12	1	0.5103	Cells_EBV-transformed_lymphocytes	0.5103	Adipose_Subcutaneous	12	1.81952e-17	12	0.658371	0.658371	0.658371	8.19954e-17	1	0
intron_11_118484975_118488614	ENSG00000118058.20	0.5103	18	1	0.5103	Adipose_Subcutaneous	0.5103	Cells_EBV-transformed_lymphocytes	18	1.69382e-17	18	-0.658371	-0.658371	-0.658371	7.61607e-17	1	0
intron_11_118484975_118488614	ENSG00000118058.20	0.5103	18	1	0.5103	Adipose_Subcutaneous	0.5103	Cells_EBV-transformed_lymphocytes	18	1.69382e-17	18	-0.658371	-0.658371	-0.658371	7.61607e-17	1	0
intron_11_118484975_118488614	ENSG00000118058.20	0.5103	18	1	0.5103	Adipose_Subcutaneous	0.5103	Cells_EBV-transformed_lymphocytes	18	1.69382e-17	18	-0.658371	-0.658371	-0.658371	7.61607e-17	1	0
intron_11_118491928_118493057	ENSG00000118058.20	0.9416	3	1	0.9416	Adipose_Subcutaneous	0.9416	Adipose_Subcutaneous	3	1.1058e-16	3	-0.073259	0.073259	-0.0244197	0.0845922	1	0
intron_11_118519696_118521266	ENSG00000255435.6	0.4767	23	1	0.4767	Adrenal_Gland	0.4767	Brain_Amygdala	23	1.06509e-18	23	-0.71162	0.71162	-0.52598	0.490093	1	0
intron_11_118519696_118521266	ENSG00000255435.6	0.4767	23	1	0.4767	Adrenal_Gland	0.4767	Brain_Amygdala	23	1.06509e-18	23	-0.71162	0.71162	-0.52598	0.490093	1	0
intron_11_118528791_118530654	ENSG00000172425.10	0.4484	4	1	0.4484	Small_Intestine_Terminal_Ileum	0.4484	Breast_Mammary_Tissue	4	5.64624e-17	4	-0.758085	0.758085	0.379043	0.758085	1	0
intron_11_118528791_118530654	ENSG00000172425.10	0.4484	4	1	0.4484	Small_Intestine_Terminal_Ileum	0.4484	Breast_Mammary_Tissue	4	5.64624e-17	4	-0.758085	0.758085	0.379043	0.758085	1	0
intron_11_118531871_118532150	ENSG00000149582.15	0.0930515	38	1	0.0811254	Brain_Frontal_Cortex_BA9	0.09418	Adipose_Subcutaneous	37.8051	1.05311e-15	37.8051	-1.74419	-1.67375	-1.6756	0.0114276	1	0
intron_11_118531871_118532150	ENSG00000149582.15	0.0930515	38	1	0.0811254	Brain_Frontal_Cortex_BA9	0.09418	Adipose_Subcutaneous	37.8051	1.05311e-15	37.8051	-1.74419	-1.67375	-1.6756	0.0114276	1	0
intron_11_118531871_118532150	ENSG00000149582.15	0.0930515	38	1	0.0811254	Brain_Frontal_Cortex_BA9	0.09418	Adipose_Subcutaneous	37.8051	1.05311e-15	37.8051	-1.74419	-1.67375	-1.6756	0.0114276	1	0
intron_11_118531871_118532150	ENSG00000149582.15	0.0930515	38	1	0.0811254	Brain_Frontal_Cortex_BA9	0.09418	Adipose_Subcutaneous	37.8051	1.05311e-15	37.8051	-1.74419	-1.67375	-1.6756	0.0114276	1	0
intron_11_118531871_118532246	ENSG00000149582.15	0.0941905	34	1	0.09418	Artery_Aorta	0.0942803	Brain_Cerebellum	34	7.28265e-16	34	1.67324	1.67375	1.67369	0.000137364	1	0
intron_11_118531871_118532246	ENSG00000149582.15	0.0941905	34	1	0.09418	Artery_Aorta	0.0942803	Brain_Cerebellum	34	7.28265e-16	34	1.67324	1.67375	1.67369	0.000137364	1	0
intron_11_118533207_118533420	ENSG00000149582.15	0.6122	2	1	0.6122	Thyroid	0.6122	Thyroid	2	2.86051e-16	2	-0.506936	-0.506936	-0.506936	0	1	0
intron_11_118533551_118533857	ENSG00000149582.15	0.8111	8	1	0.8111	Spleen	0.8111	Muscle_Skeletal	8	3.80518e-35	8	-0.239007	0.239007	0.0597518	0.247396	1	0
intron_11_118534129_118534266	ENSG00000149582.15	0.761437	33	1	0.7188	Nerve_Tibial	0.8111	Brain_Cerebellar_Hemisphere	32.5238	6.28578e-16	32.5238	-0.360063	0.360063	-0.00357428	0.312127	1	0
intron_11_118534129_118534266	ENSG00000149582.15	0.761437	33	1	0.7188	Nerve_Tibial	0.8111	Brain_Cerebellar_Hemisphere	32.5238	6.28578e-16	32.5238	-0.360063	0.360063	-0.00357428	0.312127	1	0
intron_11_118534129_118534266	ENSG00000149582.15	0.761437	33	1	0.7188	Nerve_Tibial	0.8111	Brain_Cerebellar_Hemisphere	32.5238	6.28578e-16	32.5238	-0.360063	0.360063	-0.00357428	0.312127	1	0
intron_11_118534129_118534266	ENSG00000149582.15	0.761437	33	1	0.7188	Nerve_Tibial	0.8111	Brain_Cerebellar_Hemisphere	32.5238	6.28578e-16	32.5238	-0.360063	0.360063	-0.00357428	0.312127	1	0
intron_11_118534129_118534269	ENSG00000149582.15	0.756615	30	1	0.7188	Vagina	0.8111	Brain_Cerebellum	29.5745	6.17814e-16	29.5745	-0.360063	0.360063	0.019969	0.31811	1	0
intron_11_118534129_118534269	ENSG00000149582.15	0.756615	30	1	0.7188	Vagina	0.8111	Brain_Cerebellum	29.5745	6.17814e-16	29.5745	-0.360063	0.360063	0.019969	0.31811	1	0
intron_11_118534129_118534269	ENSG00000149582.15	0.756615	30	1	0.7188	Vagina	0.8111	Brain_Cerebellum	29.5745	6.17814e-16	29.5745	-0.360063	0.360063	0.019969	0.31811	1	0
intron_11_118534129_118534269	ENSG00000149582.15	0.756615	30	1	0.7188	Vagina	0.8111	Brain_Cerebellum	29.5745	6.17814e-16	29.5745	-0.360063	0.360063	0.019969	0.31811	1	0
intron_11_118534355_118534507	ENSG00000149582.15	0.76515	48	3	0.275648	Pituitary	0.7188	Brain_Spinal_cord_cervical_c-1	32.0223	7.12494e-16	6.53965	-1.09015	-0.360063	-0.766087	0.190175	3	0
intron_11_118534355_118534507	ENSG00000149582.15	0.76515	48	3	0.275648	Pituitary	0.7188	Brain_Spinal_cord_cervical_c-1	32.0223	7.12494e-16	6.53965	-1.09015	-0.360063	-0.766087	0.190175	3	0
intron_11_118534355_118534507	ENSG00000149582.15	0.76515	48	3	0.275648	Pituitary	0.7188	Brain_Spinal_cord_cervical_c-1	32.0223	7.12494e-16	6.53965	-1.09015	-0.360063	-0.766087	0.190175	3	0
intron_11_118534355_118534507	ENSG00000149582.15	0.76515	48	3	0.275648	Pituitary	0.7188	Brain_Spinal_cord_cervical_c-1	32.0223	7.12494e-16	6.53965	-1.09015	-0.360063	-0.766087	0.190175	3	0
intron_11_118534355_118534507	ENSG00000149582.15	0.76515	48	3	0.275648	Pituitary	0.7188	Brain_Spinal_cord_cervical_c-1	32.0223	7.12494e-16	6.53965	-1.09015	-0.360063	-0.766087	0.190175	3	0
intron_11_118534355_118534507	ENSG00000149582.15	0.76515	48	3	0.275648	Pituitary	0.7188	Brain_Spinal_cord_cervical_c-1	32.0223	7.12494e-16	6.53965	-1.09015	-0.360063	-0.766087	0.190175	3	0
intron_11_118534355_118535508	ENSG00000149582.15	0.740203	43	4	0.21757	Brain_Hippocampus	0.579939	Brain_Putamen_basal_ganglia	32.4739	7.72098e-16	1.26839	0.553474	1.23302	0.940368	0.171793	4	0
intron_11_118534355_118535508	ENSG00000149582.15	0.740203	43	4	0.21757	Brain_Hippocampus	0.579939	Brain_Putamen_basal_ganglia	32.4739	7.72098e-16	1.26839	0.553474	1.23302	0.940368	0.171793	4	0
intron_11_118534355_118535508	ENSG00000149582.15	0.740203	43	4	0.21757	Brain_Hippocampus	0.579939	Brain_Putamen_basal_ganglia	32.4739	7.72098e-16	1.26839	0.553474	1.23302	0.940368	0.171793	4	0
intron_11_118534355_118535508	ENSG00000149582.15	0.740203	43	4	0.21757	Brain_Hippocampus	0.579939	Brain_Putamen_basal_ganglia	32.4739	7.72098e-16	1.26839	0.553474	1.23302	0.940368	0.171793	4	0
intron_11_118534355_118546119	ENSG00000149582.15	0.772564	45	2	0.448516	Artery_Aorta	0.8111	Uterus	38.5678	8.90735e-16	6.28415	-0.387076	0.757891	0.587592	0.172575	2	0
intron_11_118534355_118546119	ENSG00000149582.15	0.772564	45	2	0.448516	Artery_Aorta	0.8111	Uterus	38.5678	8.90735e-16	6.28415	-0.387076	0.757891	0.587592	0.172575	2	0
intron_11_118534355_118546119	ENSG00000149582.15	0.772564	45	2	0.448516	Artery_Aorta	0.8111	Uterus	38.5678	8.90735e-16	6.28415	-0.387076	0.757891	0.587592	0.172575	2	0
intron_11_118534355_118546119	ENSG00000149582.15	0.772564	45	2	0.448516	Artery_Aorta	0.8111	Uterus	38.5678	8.90735e-16	6.28415	-0.387076	0.757891	0.587592	0.172575	2	0
intron_11_118534355_118546119	ENSG00000149582.15	0.772564	45	2	0.448516	Artery_Aorta	0.8111	Uterus	38.5678	8.90735e-16	6.28415	-0.387076	0.757891	0.587592	0.172575	2	0
intron_11_118534355_118546119	ENSG00000149582.15	0.772564	45	2	0.448516	Artery_Aorta	0.8111	Uterus	38.5678	8.90735e-16	6.28415	-0.387076	0.757891	0.587592	0.172575	2	0
intron_11_118557045_118557738	ENSG00000118096.7	0.347348	32	3	0.366	Brain_Cerebellar_Hemisphere	0.995706	Breast_Mammary_Tissue	21.1453	3.45242e-16	0.82958	-0.903991	0.376561	-0.53185	0.374806	3	0
intron_11_118557045_118557738	ENSG00000118096.7	0.347348	32	3	0.366	Brain_Cerebellar_Hemisphere	0.995706	Breast_Mammary_Tissue	21.1453	3.45242e-16	0.82958	-0.903991	0.376561	-0.53185	0.374806	3	0
intron_11_118557045_118557738	ENSG00000118096.7	0.347348	32	3	0.366	Brain_Cerebellar_Hemisphere	0.995706	Breast_Mammary_Tissue	21.1453	3.45242e-16	0.82958	-0.903991	0.376561	-0.53185	0.374806	3	0
intron_11_118557045_118557738	ENSG00000118096.7	0.347348	32	3	0.366	Brain_Cerebellar_Hemisphere	0.995706	Breast_Mammary_Tissue	21.1453	3.45242e-16	0.82958	-0.903991	0.376561	-0.53185	0.374806	3	0
intron_11_118557045_118557738	ENSG00000118096.7	0.347348	32	3	0.366	Brain_Cerebellar_Hemisphere	0.995706	Breast_Mammary_Tissue	21.1453	3.45242e-16	0.82958	-0.903991	0.376561	-0.53185	0.374806	3	0
intron_11_118557045_118559785	ENSG00000118096.7	0.628908	31	3	0.366	Brain_Hypothalamus	0.810932	Adrenal_Gland	21.6821	1.07385e-15	0.982435	-0.811811	0.903991	0.622635	0.379279	3	0
intron_11_118557045_118559785	ENSG00000118096.7	0.628908	31	3	0.366	Brain_Hypothalamus	0.810932	Adrenal_Gland	21.6821	1.07385e-15	0.982435	-0.811811	0.903991	0.622635	0.379279	3	0
intron_11_118557045_118559785	ENSG00000118096.7	0.628908	31	3	0.366	Brain_Hypothalamus	0.810932	Adrenal_Gland	21.6821	1.07385e-15	0.982435	-0.811811	0.903991	0.622635	0.379279	3	0
intron_11_118557045_118559785	ENSG00000118096.7	0.628908	31	3	0.366	Brain_Hypothalamus	0.810932	Adrenal_Gland	21.6821	1.07385e-15	0.982435	-0.811811	0.903991	0.622635	0.379279	3	0
intron_11_118557045_118559785	ENSG00000118096.7	0.628908	31	3	0.366	Brain_Hypothalamus	0.810932	Adrenal_Gland	21.6821	1.07385e-15	0.982435	-0.811811	0.903991	0.622635	0.379279	3	0
intron_11_118557890_118559785	ENSG00000118096.7	0.656663	28	2	0.366	Brain_Hypothalamus	0.7582	Brain_Spinal_cord_cervical_c-1	20.8475	1.07915e-15	7.15249	-0.903991	-0.307845	-0.546088	0.282126	2	0
intron_11_118557890_118559785	ENSG00000118096.7	0.656663	28	2	0.366	Brain_Hypothalamus	0.7582	Brain_Spinal_cord_cervical_c-1	20.8475	1.07915e-15	7.15249	-0.903991	-0.307845	-0.546088	0.282126	2	0
intron_11_118559864_118564965	ENSG00000118096.7	0.662573	49	2	0.34496	Artery_Aorta	0.995706	Colon_Transverse	39.7151	1.03141e-15	9.06032	-0.314423	0.94441	0.71799	0.399005	2	0
intron_11_118559864_118564965	ENSG00000118096.7	0.662573	49	2	0.34496	Artery_Aorta	0.995706	Colon_Transverse	39.7151	1.03141e-15	9.06032	-0.314423	0.94441	0.71799	0.399005	2	0
intron_11_118559864_118564965	ENSG00000118096.7	0.662573	49	2	0.34496	Artery_Aorta	0.995706	Colon_Transverse	39.7151	1.03141e-15	9.06032	-0.314423	0.94441	0.71799	0.399005	2	0
intron_11_118559864_118564965	ENSG00000118096.7	0.662573	49	2	0.34496	Artery_Aorta	0.995706	Colon_Transverse	39.7151	1.03141e-15	9.06032	-0.314423	0.94441	0.71799	0.399005	2	0
intron_11_118559864_118564965	ENSG00000118096.7	0.662573	49	2	0.34496	Artery_Aorta	0.995706	Colon_Transverse	39.7151	1.03141e-15	9.06032	-0.314423	0.94441	0.71799	0.399005	2	0
intron_11_118559864_118564965	ENSG00000118096.7	0.662573	49	2	0.34496	Artery_Aorta	0.995706	Colon_Transverse	39.7151	1.03141e-15	9.06032	-0.314423	0.94441	0.71799	0.399005	2	0
intron_11_118559864_118564965	ENSG00000118096.7	0.662573	49	2	0.34496	Artery_Aorta	0.995706	Colon_Transverse	39.7151	1.03141e-15	9.06032	-0.314423	0.94441	0.71799	0.399005	2	0
intron_11_118559864_118565790	ENSG00000118096.7	0.924498	3	1	0.8875	Heart_Atrial_Appendage	0.995706	Testis	2.90839	1.97998e-16	2.90839	-0.00538165	0.141468	0.0925183	0.0847839	1	0
intron_11_118559864_118565790	ENSG00000118096.7	0.924498	3	1	0.8875	Heart_Atrial_Appendage	0.995706	Testis	2.90839	1.97998e-16	2.90839	-0.00538165	0.141468	0.0925183	0.0847839	1	0
intron_11_118560418_118564965	ENSG00000118096.7	0.381735	39	1	0.366	Brain_Spinal_cord_cervical_c-1	0.409861	Brain_Hypothalamus	38.5583	6.74786e-16	38.5583	-0.903991	-0.824138	-0.86976	0.0275407	1	0
intron_11_118560418_118564965	ENSG00000118096.7	0.381735	39	1	0.366	Brain_Spinal_cord_cervical_c-1	0.409861	Brain_Hypothalamus	38.5583	6.74786e-16	38.5583	-0.903991	-0.824138	-0.86976	0.0275407	1	0
intron_11_118560418_118564965	ENSG00000118096.7	0.381735	39	1	0.366	Brain_Spinal_cord_cervical_c-1	0.409861	Brain_Hypothalamus	38.5583	6.74786e-16	38.5583	-0.903991	-0.824138	-0.86976	0.0275407	1	0
intron_11_118560418_118564965	ENSG00000118096.7	0.381735	39	1	0.366	Brain_Spinal_cord_cervical_c-1	0.409861	Brain_Hypothalamus	38.5583	6.74786e-16	38.5583	-0.903991	-0.824138	-0.86976	0.0275407	1	0
intron_11_118565061_118565790	ENSG00000118096.7	0.532876	36	2	0.2571	Pancreas	0.99913	Testis	33.8707	6.5034e-16	2.01157	-0.301439	1.13327	0.010208	0.31872	2	0
intron_11_118565061_118565790	ENSG00000118096.7	0.532876	36	2	0.2571	Pancreas	0.99913	Testis	33.8707	6.5034e-16	2.01157	-0.301439	1.13327	0.010208	0.31872	2	0
intron_11_118565061_118565790	ENSG00000118096.7	0.532876	36	2	0.2571	Pancreas	0.99913	Testis	33.8707	6.5034e-16	2.01157	-0.301439	1.13327	0.010208	0.31872	2	0
intron_11_118565061_118565790	ENSG00000118096.7	0.532876	36	2	0.2571	Pancreas	0.99913	Testis	33.8707	6.5034e-16	2.01157	-0.301439	1.13327	0.010208	0.31872	2	0
intron_11_118565061_118565790	ENSG00000118096.7	0.532876	36	2	0.2571	Pancreas	0.99913	Testis	33.8707	6.5034e-16	2.01157	-0.301439	1.13327	0.010208	0.31872	2	0
intron_11_118565061_118565790	ENSG00000118096.7	0.532876	36	2	0.2571	Pancreas	0.99913	Testis	33.8707	6.5034e-16	2.01157	-0.301439	1.13327	0.010208	0.31872	2	0
intron_11_118572550_118583179	ENSG00000095139.13	0.957	9	1	0.957	Adipose_Visceral_Omentum	0.957	Adipose_Subcutaneous	9	4.40269e-17	9	-0.0539186	-0.0539186	-0.0539186	6.93889e-18	1	0
intron_11_118572550_118583179	ENSG00000095139.13	0.957	9	1	0.957	Adipose_Visceral_Omentum	0.957	Adipose_Subcutaneous	9	4.40269e-17	9	-0.0539186	-0.0539186	-0.0539186	6.93889e-18	1	0
intron_11_118581509_118583179	ENSG00000095139.13	0.9349	23	1	0.9349	Artery_Coronary	0.9349	Brain_Caudate_basal_ganglia	23	1.50617e-17	23	-0.0816815	0.0816815	-0.0461678	0.0688969	1	0
intron_11_118581509_118583179	ENSG00000095139.13	0.9349	23	1	0.9349	Artery_Coronary	0.9349	Brain_Caudate_basal_ganglia	23	1.50617e-17	23	-0.0816815	0.0816815	-0.0461678	0.0688969	1	0
intron_11_118581509_118583179	ENSG00000095139.13	0.9349	23	1	0.9349	Artery_Coronary	0.9349	Brain_Caudate_basal_ganglia	23	1.50617e-17	23	-0.0816815	0.0816815	-0.0461678	0.0688969	1	0
intron_11_118607699_118613294	ENSG00000019144.18	0.524268	26	1	0.294921	Brain_Cortex	0.5476	Cells_Cultured_fibroblasts	25.6617	5.49361e-16	25.6617	-1.04739	0.60136	-0.589111	0.270821	1	0
intron_11_118607699_118613294	ENSG00000019144.18	0.524268	26	1	0.294921	Brain_Cortex	0.5476	Cells_Cultured_fibroblasts	25.6617	5.49361e-16	25.6617	-1.04739	0.60136	-0.589111	0.270821	1	0
intron_11_118607699_118613294	ENSG00000019144.18	0.524268	26	1	0.294921	Brain_Cortex	0.5476	Cells_Cultured_fibroblasts	25.6617	5.49361e-16	25.6617	-1.04739	0.60136	-0.589111	0.270821	1	0
intron_11_118607699_118613294	ENSG00000019144.18	0.524268	26	1	0.294921	Brain_Cortex	0.5476	Cells_Cultured_fibroblasts	25.6617	5.49361e-16	25.6617	-1.04739	0.60136	-0.589111	0.270821	1	0
intron_11_118607699_118613816	ENSG00000019144.18	0.566838	47	3	0.200644	Brain_Cerebellum	0.758734	Thyroid	42.5618	1.15619e-15	1.47617	-1.27972	-0.307144	-0.781235	0.220902	3	0
intron_11_118607699_118613816	ENSG00000019144.18	0.566838	47	3	0.200644	Brain_Cerebellum	0.758734	Thyroid	42.5618	1.15619e-15	1.47617	-1.27972	-0.307144	-0.781235	0.220902	3	0
intron_11_118607699_118613816	ENSG00000019144.18	0.566838	47	3	0.200644	Brain_Cerebellum	0.758734	Thyroid	42.5618	1.15619e-15	1.47617	-1.27972	-0.307144	-0.781235	0.220902	3	0
intron_11_118607699_118613816	ENSG00000019144.18	0.566838	47	3	0.200644	Brain_Cerebellum	0.758734	Thyroid	42.5618	1.15619e-15	1.47617	-1.27972	-0.307144	-0.781235	0.220902	3	0
intron_11_118607699_118613816	ENSG00000019144.18	0.566838	47	3	0.200644	Brain_Cerebellum	0.758734	Thyroid	42.5618	1.15619e-15	1.47617	-1.27972	-0.307144	-0.781235	0.220902	3	0
intron_11_118607699_118613816	ENSG00000019144.18	0.566838	47	3	0.200644	Brain_Cerebellum	0.758734	Thyroid	42.5618	1.15619e-15	1.47617	-1.27972	-0.307144	-0.781235	0.220902	3	0
intron_11_118610526_118613294	ENSG00000019144.18	0.569366	18	3	0.172492	Brain_Cortex	0.7306	Adipose_Visceral_Omentum	11.3634	3.19287e-18	1.03592	-1.09687	1.36424	0.771672	0.640316	3	0
intron_11_118610526_118613294	ENSG00000019144.18	0.569366	18	3	0.172492	Brain_Cortex	0.7306	Adipose_Visceral_Omentum	11.3634	3.19287e-18	1.03592	-1.09687	1.36424	0.771672	0.640316	3	0
intron_11_118610526_118613816	ENSG00000019144.18	0.183097	37	4	0.157257	Small_Intestine_Terminal_Ileum	0.935821	Brain_Hypothalamus	26.8134	1.00474e-15	1.35379	-0.457132	1.41436	0.74612	0.533989	4	0
intron_11_118610526_118613816	ENSG00000019144.18	0.183097	37	4	0.157257	Small_Intestine_Terminal_Ileum	0.935821	Brain_Hypothalamus	26.8134	1.00474e-15	1.35379	-0.457132	1.41436	0.74612	0.533989	4	0
intron_11_118610526_118613816	ENSG00000019144.18	0.183097	37	4	0.157257	Small_Intestine_Terminal_Ileum	0.935821	Brain_Hypothalamus	26.8134	1.00474e-15	1.35379	-0.457132	1.41436	0.74612	0.533989	4	0
intron_11_118610526_118613816	ENSG00000019144.18	0.183097	37	4	0.157257	Small_Intestine_Terminal_Ileum	0.935821	Brain_Hypothalamus	26.8134	1.00474e-15	1.35379	-0.457132	1.41436	0.74612	0.533989	4	0
intron_11_118613450_118613816	ENSG00000019144.18	0.83715	45	4	0.207035	Vagina	0.995969	Kidney_Cortex	35.1964	1.02483e-15	1.74202	-0.989129	1.26176	0.516802	0.485969	4	0
intron_11_118613450_118613816	ENSG00000019144.18	0.83715	45	4	0.207035	Vagina	0.995969	Kidney_Cortex	35.1964	1.02483e-15	1.74202	-0.989129	1.26176	0.516802	0.485969	4	0
intron_11_118613450_118613816	ENSG00000019144.18	0.83715	45	4	0.207035	Vagina	0.995969	Kidney_Cortex	35.1964	1.02483e-15	1.74202	-0.989129	1.26176	0.516802	0.485969	4	0
intron_11_118613450_118613816	ENSG00000019144.18	0.83715	45	4	0.207035	Vagina	0.995969	Kidney_Cortex	35.1964	1.02483e-15	1.74202	-0.989129	1.26176	0.516802	0.485969	4	0
intron_11_118613450_118613816	ENSG00000019144.18	0.83715	45	4	0.207035	Vagina	0.995969	Kidney_Cortex	35.1964	1.02483e-15	1.74202	-0.989129	1.26176	0.516802	0.485969	4	0
intron_11_118616211_118624934	ENSG00000019144.18	0.143508	10	2	0.05828	Brain_Hypothalamus	0.2309	Artery_Aorta	7.04736	7.37938e-19	2.95264	-1.89359	1.19804	-1.23665	0.922644	2	0
intron_11_118621538_118624934	ENSG00000019144.18	0.2951	27	1	0.2951	Artery_Aorta	0.2951	Brain_Frontal_Cortex_BA9	27	1.18963e-15	27	1.047	1.047	1.047	2.38514e-16	1	0
intron_11_118621538_118624934	ENSG00000019144.18	0.2951	27	1	0.2951	Artery_Aorta	0.2951	Brain_Frontal_Cortex_BA9	27	1.18963e-15	27	1.047	1.047	1.047	2.38514e-16	1	0
intron_11_118621538_118624934	ENSG00000019144.18	0.2951	27	1	0.2951	Artery_Aorta	0.2951	Brain_Frontal_Cortex_BA9	27	1.18963e-15	27	1.047	1.047	1.047	2.38514e-16	1	0
intron_11_118621538_118624934	ENSG00000019144.18	0.2951	27	1	0.2951	Artery_Aorta	0.2951	Brain_Frontal_Cortex_BA9	27	1.18963e-15	27	1.047	1.047	1.047	2.38514e-16	1	0
intron_11_118624845_118624934	ENSG00000019144.18	0.0655024	35	1	0.0644	Adipose_Subcutaneous	0.0897104	Nerve_Tibial	33.878	9.68322e-16	33.878	1.69693	1.8494	1.84119	0.0301267	1	0
intron_11_118624845_118624934	ENSG00000019144.18	0.0655024	35	1	0.0644	Adipose_Subcutaneous	0.0897104	Nerve_Tibial	33.878	9.68322e-16	33.878	1.69693	1.8494	1.84119	0.0301267	1	0
intron_11_118624845_118624934	ENSG00000019144.18	0.0655024	35	1	0.0644	Adipose_Subcutaneous	0.0897104	Nerve_Tibial	33.878	9.68322e-16	33.878	1.69693	1.8494	1.84119	0.0301267	1	0
intron_11_118625059_118627305	ENSG00000019144.18	0.2445	25	1	0.2445	Brain_Cerebellar_Hemisphere	0.2445	Brain_Substantia_nigra	25	4.76097e-18	25	-1.16381	1.16381	0.418973	1.10817	1	0
intron_11_118625059_118627305	ENSG00000019144.18	0.2445	25	1	0.2445	Brain_Cerebellar_Hemisphere	0.2445	Brain_Substantia_nigra	25	4.76097e-18	25	-1.16381	1.16381	0.418973	1.10817	1	0
intron_11_118625059_118627308	ENSG00000019144.18	0.2445	26	1	0.2445	Vagina	0.2445	Artery_Tibial	26	1.631e-15	26	-1.16381	1.16381	-0.44762	1.09556	1	0
intron_11_118625059_118627308	ENSG00000019144.18	0.2445	26	1	0.2445	Vagina	0.2445	Artery_Tibial	26	1.631e-15	26	-1.16381	1.16381	-0.44762	1.09556	1	0
intron_11_118628650_118631207	ENSG00000019144.18	0.131429	33	2	0.05219	Artery_Aorta	0.28376	Spleen	31.6578	7.12991e-16	1.34218	-1.94156	1.94156	-1.49412	1.22118	2	0
intron_11_118632296_118632807	ENSG00000019144.18	0.4639	10	1	0.4639	Breast_Mammary_Tissue	0.4639	Adipose_Visceral_Omentum	10	3.214e-18	10	0.73244	0.73244	0.73244	7.40149e-17	1	0
intron_11_118632296_118634923	ENSG00000019144.18	0.2158	38	1	0.2158	Brain_Substantia_nigra	0.2158	Adrenal_Gland	38	1.02993e-15	38	-1.23777	1.23777	-0.521168	1.13778	1	0
intron_11_118632296_118634923	ENSG00000019144.18	0.2158	38	1	0.2158	Brain_Substantia_nigra	0.2158	Adrenal_Gland	38	1.02993e-15	38	-1.23777	1.23777	-0.521168	1.13778	1	0
intron_11_118632296_118634923	ENSG00000019144.18	0.2158	38	1	0.2158	Brain_Substantia_nigra	0.2158	Adrenal_Gland	38	1.02993e-15	38	-1.23777	1.23777	-0.521168	1.13778	1	0
intron_11_118632296_118635393	ENSG00000019144.18	0.197325	15	2	0.07165	Colon_Transverse	0.4639	Artery_Tibial	12.6648	2.54701e-17	2.33516	-1.80134	-0.73244	-0.946219	0.442565	2	0
intron_11_118632296_118635393	ENSG00000019144.18	0.197325	15	2	0.07165	Colon_Transverse	0.4639	Artery_Tibial	12.6648	2.54701e-17	2.33516	-1.80134	-0.73244	-0.946219	0.442565	2	0
intron_11_118635051_118635393	ENSG00000019144.18	0.197325	5	2	0.07165	Colon_Transverse	0.4639	Adipose_Visceral_Omentum	3.64932	1.87778e-16	1.35068	0.73244	1.80134	1.37378	0.585458	2	0
intron_11_118635163_118635393	ENSG00000019144.18	0.2513	5	1	0.2513	Adrenal_Gland	0.2513	Breast_Mammary_Tissue	5	1.31443e-48	5	-1.1472	1.1472	0.229439	1.25669	1	0
intron_11_118639251_118642254	ENSG00000019144.18	0.7083	23	1	0.7083	Artery_Tibial	0.7083	Artery_Coronary	23	2.04049e-17	23	0.37414	0.37414	0.37414	6.6949e-17	1	0
intron_11_118639251_118642254	ENSG00000019144.18	0.7083	23	1	0.7083	Artery_Tibial	0.7083	Artery_Coronary	23	2.04049e-17	23	0.37414	0.37414	0.37414	6.6949e-17	1	0
intron_11_118639251_118643800	ENSG00000019144.18	0.7083	20	1	0.7083	Adipose_Visceral_Omentum	0.7083	Brain_Cerebellar_Hemisphere	20	1.05146e-17	20	-0.37414	0.37414	-0.336726	0.167321	1	0
intron_11_118639251_118643800	ENSG00000019144.18	0.7083	20	1	0.7083	Adipose_Visceral_Omentum	0.7083	Brain_Cerebellar_Hemisphere	20	1.05146e-17	20	-0.37414	0.37414	-0.336726	0.167321	1	0
intron_11_118639251_118643800	ENSG00000019144.18	0.7083	20	1	0.7083	Adipose_Visceral_Omentum	0.7083	Brain_Cerebellar_Hemisphere	20	1.05146e-17	20	-0.37414	0.37414	-0.336726	0.167321	1	0
intron_11_118639251_118643800	ENSG00000019144.18	0.7083	20	1	0.7083	Adipose_Visceral_Omentum	0.7083	Brain_Cerebellar_Hemisphere	20	1.05146e-17	20	-0.37414	0.37414	-0.336726	0.167321	1	0
intron_11_118641784_118642254	ENSG00000019144.18	0.666083	13	1	0.666083	Adipose_Visceral_Omentum	0.666083	Brain_Cerebellum	13	8.31364e-18	13	0.43153	0.43153	0.43153	6.40988e-17	1	0
intron_11_118642394_118643800	ENSG00000019144.18	0.666083	11	1	0.666083	Adipose_Subcutaneous	0.666083	Adipose_Visceral_Omentum	11	1.16025e-18	11	0.43153	0.43153	0.43153	3.51083e-17	1	0
intron_11_118642394_118643800	ENSG00000019144.18	0.666083	11	1	0.666083	Adipose_Subcutaneous	0.666083	Adipose_Visceral_Omentum	11	1.16025e-18	11	0.43153	0.43153	0.43153	3.51083e-17	1	0
intron_11_118644174_118644647	ENSG00000019144.18	0.192191	43	2	0.05829	Brain_Cerebellum	0.2834	Artery_Coronary	40.3081	1.02788e-15	1.76624	1.07271	1.89351	1.74443	0.24198	2	0
intron_11_118644174_118644647	ENSG00000019144.18	0.192191	43	2	0.05829	Brain_Cerebellum	0.2834	Artery_Coronary	40.3081	1.02788e-15	1.76624	1.07271	1.89351	1.74443	0.24198	2	0
intron_11_118644174_118644647	ENSG00000019144.18	0.192191	43	2	0.05829	Brain_Cerebellum	0.2834	Artery_Coronary	40.3081	1.02788e-15	1.76624	1.07271	1.89351	1.74443	0.24198	2	0
intron_11_118644174_118644647	ENSG00000019144.18	0.192191	43	2	0.05829	Brain_Cerebellum	0.2834	Artery_Coronary	40.3081	1.02788e-15	1.76624	1.07271	1.89351	1.74443	0.24198	2	0
intron_11_118644174_118644647	ENSG00000019144.18	0.192191	43	2	0.05829	Brain_Cerebellum	0.2834	Artery_Coronary	40.3081	1.02788e-15	1.76624	1.07271	1.89351	1.74443	0.24198	2	0
intron_11_118644174_118645356	ENSG00000019144.18	0.014777	47	2	0.0108109	Brain_Hypothalamus	0.2834	Kidney_Cortex	40.6569	1.27323e-15	4.04189	-2.54875	-1.07271	-1.97405	0.304656	2	0
intron_11_118644174_118645356	ENSG00000019144.18	0.014777	47	2	0.0108109	Brain_Hypothalamus	0.2834	Kidney_Cortex	40.6569	1.27323e-15	4.04189	-2.54875	-1.07271	-1.97405	0.304656	2	0
intron_11_118644174_118645356	ENSG00000019144.18	0.014777	47	2	0.0108109	Brain_Hypothalamus	0.2834	Kidney_Cortex	40.6569	1.27323e-15	4.04189	-2.54875	-1.07271	-1.97405	0.304656	2	0
intron_11_118644174_118645356	ENSG00000019144.18	0.014777	47	2	0.0108109	Brain_Hypothalamus	0.2834	Kidney_Cortex	40.6569	1.27323e-15	4.04189	-2.54875	-1.07271	-1.97405	0.304656	2	0
intron_11_118644174_118645356	ENSG00000019144.18	0.014777	47	2	0.0108109	Brain_Hypothalamus	0.2834	Kidney_Cortex	40.6569	1.27323e-15	4.04189	-2.54875	-1.07271	-1.97405	0.304656	2	0
intron_11_118644174_118645356	ENSG00000019144.18	0.014777	47	2	0.0108109	Brain_Hypothalamus	0.2834	Kidney_Cortex	40.6569	1.27323e-15	4.04189	-2.54875	-1.07271	-1.97405	0.304656	2	0
intron_11_118644691_118645356	ENSG00000019144.18	0.36777	45	3	0.0998327	Brain_Substantia_nigra	0.2834	Artery_Coronary	37.9771	2.49771e-15	3.24121	1.07271	1.64567	1.44368	0.119903	3	0
intron_11_118644691_118645356	ENSG00000019144.18	0.36777	45	3	0.0998327	Brain_Substantia_nigra	0.2834	Artery_Coronary	37.9771	2.49771e-15	3.24121	1.07271	1.64567	1.44368	0.119903	3	0
intron_11_118644691_118645356	ENSG00000019144.18	0.36777	45	3	0.0998327	Brain_Substantia_nigra	0.2834	Artery_Coronary	37.9771	2.49771e-15	3.24121	1.07271	1.64567	1.44368	0.119903	3	0
intron_11_118644691_118645356	ENSG00000019144.18	0.36777	45	3	0.0998327	Brain_Substantia_nigra	0.2834	Artery_Coronary	37.9771	2.49771e-15	3.24121	1.07271	1.64567	1.44368	0.119903	3	0
intron_11_118644691_118645356	ENSG00000019144.18	0.36777	45	3	0.0998327	Brain_Substantia_nigra	0.2834	Artery_Coronary	37.9771	2.49771e-15	3.24121	1.07271	1.64567	1.44368	0.119903	3	0
intron_11_118644691_118645356	ENSG00000019144.18	0.36777	45	3	0.0998327	Brain_Substantia_nigra	0.2834	Artery_Coronary	37.9771	2.49771e-15	3.24121	1.07271	1.64567	1.44368	0.119903	3	0
intron_11_118645825_118647775	ENSG00000019144.18	0.0547131	19	1	0.05303	Adipose_Visceral_Omentum	0.0571	Adrenal_Gland	19	4.50728e-17	19	-1.93468	1.93468	-1.3102	1.44365	1	0
intron_11_118645825_118647930	ENSG00000019144.18	0.0623003	25	1	0.0571	Colon_Transverse	0.06837	Brain_Cerebellar_Hemisphere	25	8.53285e-18	25	-1.90254	1.90254	-1.71195	0.754081	1	0
intron_11_118645825_118647930	ENSG00000019144.18	0.0623003	25	1	0.0571	Colon_Transverse	0.06837	Brain_Cerebellar_Hemisphere	25	8.53285e-18	25	-1.90254	1.90254	-1.71195	0.754081	1	0
intron_11_118645825_118647930	ENSG00000019144.18	0.0623003	25	1	0.0571	Colon_Transverse	0.06837	Brain_Cerebellar_Hemisphere	25	8.53285e-18	25	-1.90254	1.90254	-1.71195	0.754081	1	0
intron_11_118647836_118647930	ENSG00000019144.18	0.204793	10	3	0.06792	Brain_Amygdala	0.8597	Nerve_Tibial	8.31365	5.96189e-18	0.499488	-0.875687	1.82554	0.550504	0.847736	3	0
intron_11_118650193_118650445	ENSG00000019144.18	0.219543	27	1	0.120786	Heart_Atrial_Appendage	0.2266	Brain_Cortex	26.2766	3.539e-16	26.2766	-1.20916	1.55148	0.236598	1.22333	1	0
intron_11_118650193_118650445	ENSG00000019144.18	0.219543	27	1	0.120786	Heart_Atrial_Appendage	0.2266	Brain_Cortex	26.2766	3.539e-16	26.2766	-1.20916	1.55148	0.236598	1.22333	1	0
intron_11_118650193_118650445	ENSG00000019144.18	0.219543	27	1	0.120786	Heart_Atrial_Appendage	0.2266	Brain_Cortex	26.2766	3.539e-16	26.2766	-1.20916	1.55148	0.236598	1.22333	1	0
intron_11_118650193_118650445	ENSG00000019144.18	0.219543	27	1	0.120786	Heart_Atrial_Appendage	0.2266	Brain_Cortex	26.2766	3.539e-16	26.2766	-1.20916	1.55148	0.236598	1.22333	1	0
intron_11_118650193_118650445	ENSG00000019144.18	0.219543	27	1	0.120786	Heart_Atrial_Appendage	0.2266	Brain_Cortex	26.2766	3.539e-16	26.2766	-1.20916	1.55148	0.236598	1.22333	1	0
intron_11_118650193_118655605	ENSG00000019144.18	0.209223	25	2	0.05812	Lung	0.2266	Adipose_Subcutaneous	21.0259	1.13504e-17	3.72116	-1.89479	1.20916	-1.1962	0.533161	2	0
intron_11_118650193_118655605	ENSG00000019144.18	0.209223	25	2	0.05812	Lung	0.2266	Adipose_Subcutaneous	21.0259	1.13504e-17	3.72116	-1.89479	1.20916	-1.1962	0.533161	2	0
intron_11_118663196_118679539	ENSG00000118094.11	0.08872	2	1	0.08872	Kidney_Cortex	0.08872	Kidney_Cortex	2	3.3547e-17	2	1.70219	1.70219	1.70219	0	1	0
intron_11_118704838_118708382	ENSG00000255422.1	0.9255	1	1	0.9255	Whole_Blood	0.9255	Whole_Blood	1	1	1	-0.093508	-0.093508	-0.093508	NA	1	0
intron_11_118757287_118759922	ENSG00000110367.11	0.437717	10	2	0.1941	Small_Intestine_Terminal_Ileum	0.944467	Skin_Sun_Exposed_Lower_leg	8.84484	2.38421e-18	1.01389	-1.29855	0.0696566	-0.249108	0.376222	2	0
intron_11_118758902_118759922	ENSG00000110367.11	0.880956	13	2	0.625	Brain_Substantia_nigra	0.9273	Uterus	12.1821	1.65924e-17	0.817938	-0.488776	0.0912424	0.0325883	0.16457	2	0
intron_11_118758902_118759922	ENSG00000110367.11	0.880956	13	2	0.625	Brain_Substantia_nigra	0.9273	Uterus	12.1821	1.65924e-17	0.817938	-0.488776	0.0912424	0.0325883	0.16457	2	0
intron_11_118758902_118759922	ENSG00000110367.11	0.880956	13	2	0.625	Brain_Substantia_nigra	0.9273	Uterus	12.1821	1.65924e-17	0.817938	-0.488776	0.0912424	0.0325883	0.16457	2	0
intron_11_118760044_118763212	ENSG00000110367.11	0.870965	18	3	0.427266	Artery_Tibial	0.8739	Skin_Sun_Exposed_Lower_leg	16.1885	6.71579e-18	0.758454	-0.793879	0.158707	-0.406799	0.17495	3	0
intron_11_118763306_118765209	ENSG00000110367.11	0.8742	28	1	0.8742	Artery_Aorta	0.8742	Prostate	28	5.28059e-16	28	-0.158326	0.158326	0.011309	0.160819	1	0
intron_11_118763306_118765209	ENSG00000110367.11	0.8742	28	1	0.8742	Artery_Aorta	0.8742	Prostate	28	5.28059e-16	28	-0.158326	0.158326	0.011309	0.160819	1	0
intron_11_118786518_118791098	ENSG00000110367.11	0.528562	25	2	0.3832	Skin_Sun_Exposed_Lower_leg	0.7869	Brain_Frontal_Cortex_BA9	22.6276	1.23552e-17	2.37239	-0.270338	0.872015	0.299285	0.262183	2	0
intron_11_118786518_118791098	ENSG00000110367.11	0.528562	25	2	0.3832	Skin_Sun_Exposed_Lower_leg	0.7869	Brain_Frontal_Cortex_BA9	22.6276	1.23552e-17	2.37239	-0.270338	0.872015	0.299285	0.262183	2	0
intron_11_118786518_118791098	ENSG00000110367.11	0.528562	25	2	0.3832	Skin_Sun_Exposed_Lower_leg	0.7869	Brain_Frontal_Cortex_BA9	22.6276	1.23552e-17	2.37239	-0.270338	0.872015	0.299285	0.262183	2	0
intron_11_118786518_118791098	ENSG00000110367.11	0.528562	25	2	0.3832	Skin_Sun_Exposed_Lower_leg	0.7869	Brain_Frontal_Cortex_BA9	22.6276	1.23552e-17	2.37239	-0.270338	0.872015	0.299285	0.262183	2	0
intron_11_11884580_11891968	ENSG00000170242.17	0.9671	7	1	0.9671	Adipose_Subcutaneous	0.9671	Adipose_Visceral_Omentum	7	5.57621e-18	7	-0.0412457	-0.0412457	-0.0412457	4.90654e-18	1	0
intron_11_11884580_11891968	ENSG00000170242.17	0.9671	7	1	0.9671	Adipose_Subcutaneous	0.9671	Adipose_Visceral_Omentum	7	5.57621e-18	7	-0.0412457	-0.0412457	-0.0412457	4.90654e-18	1	0
intron_11_118908655_118918826	ENSG00000186174.12	0.0266113	31	1	0.02543	Adipose_Subcutaneous	0.1441	Skin_Sun_Exposed_Lower_leg	30.8428	6.73607e-16	30.8428	1.46069	2.23481	2.20984	0.139035	1	0
intron_11_118908655_118918826	ENSG00000186174.12	0.0266113	31	1	0.02543	Adipose_Subcutaneous	0.1441	Skin_Sun_Exposed_Lower_leg	30.8428	6.73607e-16	30.8428	1.46069	2.23481	2.20984	0.139035	1	0
intron_11_118908655_118918826	ENSG00000186174.12	0.0266113	31	1	0.02543	Adipose_Subcutaneous	0.1441	Skin_Sun_Exposed_Lower_leg	30.8428	6.73607e-16	30.8428	1.46069	2.23481	2.20984	0.139035	1	0
intron_11_118908655_118918826	ENSG00000186174.12	0.0266113	31	1	0.02543	Adipose_Subcutaneous	0.1441	Skin_Sun_Exposed_Lower_leg	30.8428	6.73607e-16	30.8428	1.46069	2.23481	2.20984	0.139035	1	0
intron_11_118998317_118998430	ENSG00000186166.8	0.958425	27	2	0.773252	Ovary	0.9669	Brain_Cerebellum	24.4101	1.19914e-15	2.32194	-0.288124	0.274631	-0.221051	0.1341	2	0
intron_11_118998317_118998430	ENSG00000186166.8	0.958425	27	2	0.773252	Ovary	0.9669	Brain_Cerebellum	24.4101	1.19914e-15	2.32194	-0.288124	0.274631	-0.221051	0.1341	2	0
intron_11_118998317_118998430	ENSG00000186166.8	0.958425	27	2	0.773252	Ovary	0.9669	Brain_Cerebellum	24.4101	1.19914e-15	2.32194	-0.288124	0.274631	-0.221051	0.1341	2	0
intron_11_118998317_118998430	ENSG00000186166.8	0.958425	27	2	0.773252	Ovary	0.9669	Brain_Cerebellum	24.4101	1.19914e-15	2.32194	-0.288124	0.274631	-0.221051	0.1341	2	0
intron_11_118998317_118998430	ENSG00000186166.8	0.958425	27	2	0.773252	Ovary	0.9669	Brain_Cerebellum	24.4101	1.19914e-15	2.32194	-0.288124	0.274631	-0.221051	0.1341	2	0
intron_11_118998593_118999011	ENSG00000186166.8	0.786982	26	1	0.7836	Adipose_Subcutaneous	0.969838	Esophagus_Mucosa	25.502	4.642e-16	25.502	-0.274631	0.274631	0.244397	0.115586	1	0
intron_11_118998593_118999011	ENSG00000186166.8	0.786982	26	1	0.7836	Adipose_Subcutaneous	0.969838	Esophagus_Mucosa	25.502	4.642e-16	25.502	-0.274631	0.274631	0.244397	0.115586	1	0
intron_11_118998593_118999011	ENSG00000186166.8	0.786982	26	1	0.7836	Adipose_Subcutaneous	0.969838	Esophagus_Mucosa	25.502	4.642e-16	25.502	-0.274631	0.274631	0.244397	0.115586	1	0
intron_11_118998593_118999011	ENSG00000186166.8	0.786982	26	1	0.7836	Adipose_Subcutaneous	0.969838	Esophagus_Mucosa	25.502	4.642e-16	25.502	-0.274631	0.274631	0.244397	0.115586	1	0
intron_11_118999109_119001613	ENSG00000186166.8	0.957341	48	2	0.7812	Kidney_Cortex	0.993723	Cells_Cultured_fibroblasts	34.6957	6.22368e-16	12.3948	-0.146787	0.277756	0.0337822	0.169271	2	0
intron_11_118999109_119001613	ENSG00000186166.8	0.957341	48	2	0.7812	Kidney_Cortex	0.993723	Cells_Cultured_fibroblasts	34.6957	6.22368e-16	12.3948	-0.146787	0.277756	0.0337822	0.169271	2	0
intron_11_118999109_119001613	ENSG00000186166.8	0.957341	48	2	0.7812	Kidney_Cortex	0.993723	Cells_Cultured_fibroblasts	34.6957	6.22368e-16	12.3948	-0.146787	0.277756	0.0337822	0.169271	2	0
intron_11_118999109_119001613	ENSG00000186166.8	0.957341	48	2	0.7812	Kidney_Cortex	0.993723	Cells_Cultured_fibroblasts	34.6957	6.22368e-16	12.3948	-0.146787	0.277756	0.0337822	0.169271	2	0
intron_11_118999109_119001613	ENSG00000186166.8	0.957341	48	2	0.7812	Kidney_Cortex	0.993723	Cells_Cultured_fibroblasts	34.6957	6.22368e-16	12.3948	-0.146787	0.277756	0.0337822	0.169271	2	0
intron_11_118999109_119001613	ENSG00000186166.8	0.957341	48	2	0.7812	Kidney_Cortex	0.993723	Cells_Cultured_fibroblasts	34.6957	6.22368e-16	12.3948	-0.146787	0.277756	0.0337822	0.169271	2	0
intron_11_118999109_119001613	ENSG00000186166.8	0.957341	48	2	0.7812	Kidney_Cortex	0.993723	Cells_Cultured_fibroblasts	34.6957	6.22368e-16	12.3948	-0.146787	0.277756	0.0337822	0.169271	2	0
intron_11_118999109_119010764	ENSG00000186166.8	0.945125	47	3	0.758115	Stomach	0.9669	Brain_Substantia_nigra	28.5709	7.32075e-16	1.18009	-0.307957	0.146787	-0.0891879	0.180924	3	0
intron_11_118999109_119010764	ENSG00000186166.8	0.945125	47	3	0.758115	Stomach	0.9669	Brain_Substantia_nigra	28.5709	7.32075e-16	1.18009	-0.307957	0.146787	-0.0891879	0.180924	3	0
intron_11_118999109_119010764	ENSG00000186166.8	0.945125	47	3	0.758115	Stomach	0.9669	Brain_Substantia_nigra	28.5709	7.32075e-16	1.18009	-0.307957	0.146787	-0.0891879	0.180924	3	0
intron_11_118999109_119010764	ENSG00000186166.8	0.945125	47	3	0.758115	Stomach	0.9669	Brain_Substantia_nigra	28.5709	7.32075e-16	1.18009	-0.307957	0.146787	-0.0891879	0.180924	3	0
intron_11_118999109_119010764	ENSG00000186166.8	0.945125	47	3	0.758115	Stomach	0.9669	Brain_Substantia_nigra	28.5709	7.32075e-16	1.18009	-0.307957	0.146787	-0.0891879	0.180924	3	0
intron_11_118999109_119010764	ENSG00000186166.8	0.945125	47	3	0.758115	Stomach	0.9669	Brain_Substantia_nigra	28.5709	7.32075e-16	1.18009	-0.307957	0.146787	-0.0891879	0.180924	3	0
intron_11_119001825_119010764	ENSG00000186166.8	0.797935	33	1	0.7316	Esophagus_Muscularis	0.9018	Artery_Aorta	32.6093	1.94798e-15	32.6093	-0.342998	-0.123388	-0.25421	0.086395	1	0
intron_11_119001825_119010764	ENSG00000186166.8	0.797935	33	1	0.7316	Esophagus_Muscularis	0.9018	Artery_Aorta	32.6093	1.94798e-15	32.6093	-0.342998	-0.123388	-0.25421	0.086395	1	0
intron_11_119001825_119010764	ENSG00000186166.8	0.797935	33	1	0.7316	Esophagus_Muscularis	0.9018	Artery_Aorta	32.6093	1.94798e-15	32.6093	-0.342998	-0.123388	-0.25421	0.086395	1	0
intron_11_119001825_119010764	ENSG00000186166.8	0.797935	33	1	0.7316	Esophagus_Muscularis	0.9018	Artery_Aorta	32.6093	1.94798e-15	32.6093	-0.342998	-0.123388	-0.25421	0.086395	1	0
intron_11_119011311_119011945	ENSG00000186166.8	0.966436	39	2	0.8586	Adipose_Subcutaneous	0.944539	Prostate	37.4056	6.69907e-16	1.59437	-0.178157	0.178157	0.0824917	0.15627	2	0
intron_11_119011311_119011945	ENSG00000186166.8	0.966436	39	2	0.8586	Adipose_Subcutaneous	0.944539	Prostate	37.4056	6.69907e-16	1.59437	-0.178157	0.178157	0.0824917	0.15627	2	0
intron_11_119011311_119011945	ENSG00000186166.8	0.966436	39	2	0.8586	Adipose_Subcutaneous	0.944539	Prostate	37.4056	6.69907e-16	1.59437	-0.178157	0.178157	0.0824917	0.15627	2	0
intron_11_119011311_119011945	ENSG00000186166.8	0.966436	39	2	0.8586	Adipose_Subcutaneous	0.944539	Prostate	37.4056	6.69907e-16	1.59437	-0.178157	0.178157	0.0824917	0.15627	2	0
intron_11_119012003_119012115	ENSG00000186166.8	0.829	5	1	0.829	Brain_Putamen_basal_ganglia	0.829	Artery_Tibial	5	1.2805e-32	5	-0.215984	-0.215984	-0.215984	4.16334e-17	1	0
intron_11_119012003_119012149	ENSG00000186166.8	0.829	9	1	0.829	Artery_Aorta	0.829	Brain_Cerebellar_Hemisphere	9	3.44661e-17	9	-0.215984	0.215984	0.0719948	0.215984	1	0
intron_11_119012254_119013232	ENSG00000186166.8	0.862816	17	1	0.829	Adipose_Visceral_Omentum	0.9848	Artery_Coronary	16.5371	1.04971e-17	16.5371	-0.215984	0.215984	-0.143497	0.129951	1	0
intron_11_119012254_119013232	ENSG00000186166.8	0.862816	17	1	0.829	Adipose_Visceral_Omentum	0.9848	Artery_Coronary	16.5371	1.04971e-17	16.5371	-0.215984	0.215984	-0.143497	0.129951	1	0
intron_11_119012254_119013232	ENSG00000186166.8	0.862816	17	1	0.829	Adipose_Visceral_Omentum	0.9848	Artery_Coronary	16.5371	1.04971e-17	16.5371	-0.215984	0.215984	-0.143497	0.129951	1	0
intron_11_119012254_119013232	ENSG00000186166.8	0.862816	17	1	0.829	Adipose_Visceral_Omentum	0.9848	Artery_Coronary	16.5371	1.04971e-17	16.5371	-0.215984	0.215984	-0.143497	0.129951	1	0
intron_11_119012254_119013232	ENSG00000186166.8	0.862816	17	1	0.829	Adipose_Visceral_Omentum	0.9848	Artery_Coronary	16.5371	1.04971e-17	16.5371	-0.215984	0.215984	-0.143497	0.129951	1	0
intron_11_119012254_119014246	ENSG00000186166.8	0.829	2	1	0.829	Skin_Sun_Exposed_Lower_leg	0.829	Adipose_Subcutaneous	2	6.12164e-17	2	0.215984	0.215984	0.215984	3.92523e-17	1	0
intron_11_119012254_119014994	ENSG00000186166.8	0.843455	25	1	0.5705	Skin_Sun_Exposed_Lower_leg	0.9848	Adipose_Visceral_Omentum	24.3224	1.78669e-17	24.3224	-0.0671134	0.567315	0.193838	0.11036	1	0
intron_11_119012254_119014994	ENSG00000186166.8	0.843455	25	1	0.5705	Skin_Sun_Exposed_Lower_leg	0.9848	Adipose_Visceral_Omentum	24.3224	1.78669e-17	24.3224	-0.0671134	0.567315	0.193838	0.11036	1	0
intron_11_119012254_119014994	ENSG00000186166.8	0.843455	25	1	0.5705	Skin_Sun_Exposed_Lower_leg	0.9848	Adipose_Visceral_Omentum	24.3224	1.78669e-17	24.3224	-0.0671134	0.567315	0.193838	0.11036	1	0
intron_11_119012254_119014994	ENSG00000186166.8	0.843455	25	1	0.5705	Skin_Sun_Exposed_Lower_leg	0.9848	Adipose_Visceral_Omentum	24.3224	1.78669e-17	24.3224	-0.0671134	0.567315	0.193838	0.11036	1	0
intron_11_119013262_119014994	ENSG00000186166.8	0.876891	26	1	0.829	Adipose_Subcutaneous	0.946491	Brain_Putamen_basal_ganglia	25.3017	3.7836e-16	25.3017	-0.215984	0.0671134	-0.150654	0.121638	1	0
intron_11_119013262_119014994	ENSG00000186166.8	0.876891	26	1	0.829	Adipose_Subcutaneous	0.946491	Brain_Putamen_basal_ganglia	25.3017	3.7836e-16	25.3017	-0.215984	0.0671134	-0.150654	0.121638	1	0
intron_11_119013262_119014994	ENSG00000186166.8	0.876891	26	1	0.829	Adipose_Subcutaneous	0.946491	Brain_Putamen_basal_ganglia	25.3017	3.7836e-16	25.3017	-0.215984	0.0671134	-0.150654	0.121638	1	0
intron_11_119013262_119014994	ENSG00000186166.8	0.876891	26	1	0.829	Adipose_Subcutaneous	0.946491	Brain_Putamen_basal_ganglia	25.3017	3.7836e-16	25.3017	-0.215984	0.0671134	-0.150654	0.121638	1	0
intron_11_119014368_119014994	ENSG00000186166.8	0.971465	24	1	0.9262	Lung	0.9848	Minor_Salivary_Gland	24	2.12936e-17	24	0.0190515	0.0926269	0.0357712	0.0232248	1	0
intron_11_119014368_119014994	ENSG00000186166.8	0.971465	24	1	0.9262	Lung	0.9848	Minor_Salivary_Gland	24	2.12936e-17	24	0.0190515	0.0926269	0.0357712	0.0232248	1	0
intron_11_119014368_119014994	ENSG00000186166.8	0.971465	24	1	0.9262	Lung	0.9848	Minor_Salivary_Gland	24	2.12936e-17	24	0.0190515	0.0926269	0.0357712	0.0232248	1	0
intron_11_119015083_119015288	ENSG00000186166.8	0.8292	31	1	0.8292	Skin_Not_Sun_Exposed_Suprapubic	0.8292	Prostate	31	6.33379e-16	31	-0.215728	0.215728	0.0904665	0.19908	1	0
intron_11_119015083_119015288	ENSG00000186166.8	0.8292	31	1	0.8292	Skin_Not_Sun_Exposed_Suprapubic	0.8292	Prostate	31	6.33379e-16	31	-0.215728	0.215728	0.0904665	0.19908	1	0
intron_11_119015083_119015288	ENSG00000186166.8	0.8292	31	1	0.8292	Skin_Not_Sun_Exposed_Suprapubic	0.8292	Prostate	31	6.33379e-16	31	-0.215728	0.215728	0.0904665	0.19908	1	0
intron_11_119015083_119015307	ENSG00000186166.8	0.8292	34	1	0.8292	Adipose_Subcutaneous	0.8292	Adrenal_Gland	34	3.94737e-16	34	-0.215728	0.215728	0.0634493	0.209287	1	0
intron_11_119015083_119015307	ENSG00000186166.8	0.8292	34	1	0.8292	Adipose_Subcutaneous	0.8292	Adrenal_Gland	34	3.94737e-16	34	-0.215728	0.215728	0.0634493	0.209287	1	0
intron_11_119015083_119015307	ENSG00000186166.8	0.8292	34	1	0.8292	Adipose_Subcutaneous	0.8292	Adrenal_Gland	34	3.94737e-16	34	-0.215728	0.215728	0.0634493	0.209287	1	0
intron_11_119019317_119020150	ENSG00000196655.11	0.964647	49	2	0.7321	Artery_Tibial	0.9472	Kidney_Cortex	44.7062	1.01405e-15	4.12129	0.0662234	0.342333	0.251792	0.0597286	2	0
intron_11_119019317_119020150	ENSG00000196655.11	0.964647	49	2	0.7321	Artery_Tibial	0.9472	Kidney_Cortex	44.7062	1.01405e-15	4.12129	0.0662234	0.342333	0.251792	0.0597286	2	0
intron_11_119019317_119020150	ENSG00000196655.11	0.964647	49	2	0.7321	Artery_Tibial	0.9472	Kidney_Cortex	44.7062	1.01405e-15	4.12129	0.0662234	0.342333	0.251792	0.0597286	2	0
intron_11_119019317_119020150	ENSG00000196655.11	0.964647	49	2	0.7321	Artery_Tibial	0.9472	Kidney_Cortex	44.7062	1.01405e-15	4.12129	0.0662234	0.342333	0.251792	0.0597286	2	0
intron_11_119019317_119020150	ENSG00000196655.11	0.964647	49	2	0.7321	Artery_Tibial	0.9472	Kidney_Cortex	44.7062	1.01405e-15	4.12129	0.0662234	0.342333	0.251792	0.0597286	2	0
intron_11_119019317_119020150	ENSG00000196655.11	0.964647	49	2	0.7321	Artery_Tibial	0.9472	Kidney_Cortex	44.7062	1.01405e-15	4.12129	0.0662234	0.342333	0.251792	0.0597286	2	0
intron_11_119019317_119020150	ENSG00000196655.11	0.964647	49	2	0.7321	Artery_Tibial	0.9472	Kidney_Cortex	44.7062	1.01405e-15	4.12129	0.0662234	0.342333	0.251792	0.0597286	2	0
intron_11_119019317_119021760	ENSG00000196655.11	0.962849	43	1	0.8086	Adrenal_Gland	0.970162	Nerve_Tibial	41.0744	8.71408e-16	41.0744	-0.21406	0.242233	-0.0476213	0.0664817	1	0
intron_11_119019317_119021760	ENSG00000196655.11	0.962849	43	1	0.8086	Adrenal_Gland	0.970162	Nerve_Tibial	41.0744	8.71408e-16	41.0744	-0.21406	0.242233	-0.0476213	0.0664817	1	0
intron_11_119019317_119021760	ENSG00000196655.11	0.962849	43	1	0.8086	Adrenal_Gland	0.970162	Nerve_Tibial	41.0744	8.71408e-16	41.0744	-0.21406	0.242233	-0.0476213	0.0664817	1	0
intron_11_119019317_119021760	ENSG00000196655.11	0.962849	43	1	0.8086	Adrenal_Gland	0.970162	Nerve_Tibial	41.0744	8.71408e-16	41.0744	-0.21406	0.242233	-0.0476213	0.0664817	1	0
intron_11_119019317_119021760	ENSG00000196655.11	0.962849	43	1	0.8086	Adrenal_Gland	0.970162	Nerve_Tibial	41.0744	8.71408e-16	41.0744	-0.21406	0.242233	-0.0476213	0.0664817	1	0
intron_11_119019317_119021760	ENSG00000196655.11	0.962849	43	1	0.8086	Adrenal_Gland	0.970162	Nerve_Tibial	41.0744	8.71408e-16	41.0744	-0.21406	0.242233	-0.0476213	0.0664817	1	0
intron_11_119019424_119020150	ENSG00000196655.11	0.875279	34	2	0.5705	Colon_Transverse	0.957754	Skin_Sun_Exposed_Lower_leg	32.3543	7.78109e-16	1.27006	-0.0662234	0.567315	0.0804412	0.11519	2	0
intron_11_119019424_119020150	ENSG00000196655.11	0.875279	34	2	0.5705	Colon_Transverse	0.957754	Skin_Sun_Exposed_Lower_leg	32.3543	7.78109e-16	1.27006	-0.0662234	0.567315	0.0804412	0.11519	2	0
intron_11_119019424_119020150	ENSG00000196655.11	0.875279	34	2	0.5705	Colon_Transverse	0.957754	Skin_Sun_Exposed_Lower_leg	32.3543	7.78109e-16	1.27006	-0.0662234	0.567315	0.0804412	0.11519	2	0
intron_11_119019424_119020150	ENSG00000196655.11	0.875279	34	2	0.5705	Colon_Transverse	0.957754	Skin_Sun_Exposed_Lower_leg	32.3543	7.78109e-16	1.27006	-0.0662234	0.567315	0.0804412	0.11519	2	0
intron_11_119020253_119021760	ENSG00000196655.11	0.94851	37	2	0.5705	Adipose_Visceral_Omentum	0.854266	Artery_Coronary	29.786	4.69204e-16	6.25289	-0.567315	-0.183678	-0.270135	0.118185	2	0
intron_11_119020253_119021760	ENSG00000196655.11	0.94851	37	2	0.5705	Adipose_Visceral_Omentum	0.854266	Artery_Coronary	29.786	4.69204e-16	6.25289	-0.567315	-0.183678	-0.270135	0.118185	2	0
intron_11_119020253_119021760	ENSG00000196655.11	0.94851	37	2	0.5705	Adipose_Visceral_Omentum	0.854266	Artery_Coronary	29.786	4.69204e-16	6.25289	-0.567315	-0.183678	-0.270135	0.118185	2	0
intron_11_119020253_119021760	ENSG00000196655.11	0.94851	37	2	0.5705	Adipose_Visceral_Omentum	0.854266	Artery_Coronary	29.786	4.69204e-16	6.25289	-0.567315	-0.183678	-0.270135	0.118185	2	0
intron_11_119021886_119023321	ENSG00000196655.11	0.911605	18	2	0.5705	Artery_Aorta	0.7928	Ovary	15.3486	5.72084e-17	2.39651	-0.567315	-0.262676	-0.394929	0.143779	2	0
intron_11_119021886_119023321	ENSG00000196655.11	0.911605	18	2	0.5705	Artery_Aorta	0.7928	Ovary	15.3486	5.72084e-17	2.39651	-0.567315	-0.262676	-0.394929	0.143779	2	0
intron_11_119021886_119023321	ENSG00000196655.11	0.911605	18	2	0.5705	Artery_Aorta	0.7928	Ovary	15.3486	5.72084e-17	2.39651	-0.567315	-0.262676	-0.394929	0.143779	2	0
intron_11_119021886_119023321	ENSG00000196655.11	0.911605	18	2	0.5705	Artery_Aorta	0.7928	Ovary	15.3486	5.72084e-17	2.39651	-0.567315	-0.262676	-0.394929	0.143779	2	0
intron_11_119025076_119025191	ENSG00000137700.17	0.2516	8	1	0.2516	Adipose_Subcutaneous	0.2516	Artery_Tibial	8	3.05706e-17	8	-1.14647	1.14647	0.859854	0.810678	1	0
intron_11_119025076_119025191	ENSG00000137700.17	0.2516	8	1	0.2516	Adipose_Subcutaneous	0.2516	Artery_Tibial	8	3.05706e-17	8	-1.14647	1.14647	0.859854	0.810678	1	0
intron_11_119025076_119025191	ENSG00000137700.17	0.2516	8	1	0.2516	Adipose_Subcutaneous	0.2516	Artery_Tibial	8	3.05706e-17	8	-1.14647	1.14647	0.859854	0.810678	1	0
intron_11_119025757_119025967	ENSG00000137700.17	0.9801	5	1	0.9801	Brain_Anterior_cingulate_cortex_BA24	0.9801	Brain_Anterior_cingulate_cortex_BA24	5	1.28166e-32	5	-0.0249435	0.0249435	-0.0149661	0.0223102	1	0
intron_11_119026080_119026502	ENSG00000137700.17	0.9801	17	1	0.9801	Brain_Cerebellar_Hemisphere	0.9801	Adipose_Subcutaneous	17	3.19052e-17	17	-0.0249435	0.0249435	-0.0161399	0.0196033	1	0
intron_11_119026080_119026937	ENSG00000137700.17	0.979877	32	1	0.9051	Heart_Atrial_Appendage	0.9801	Adipose_Subcutaneous	31.0053	1.12294e-15	31.0053	-0.119221	-0.0249435	-0.0278897	0.0166661	1	0
intron_11_119026080_119026937	ENSG00000137700.17	0.979877	32	1	0.9051	Heart_Atrial_Appendage	0.9801	Adipose_Subcutaneous	31.0053	1.12294e-15	31.0053	-0.119221	-0.0249435	-0.0278897	0.0166661	1	0
intron_11_119026080_119026937	ENSG00000137700.17	0.979877	32	1	0.9051	Heart_Atrial_Appendage	0.9801	Adipose_Subcutaneous	31.0053	1.12294e-15	31.0053	-0.119221	-0.0249435	-0.0278897	0.0166661	1	0
intron_11_119026080_119026937	ENSG00000137700.17	0.979877	32	1	0.9051	Heart_Atrial_Appendage	0.9801	Adipose_Subcutaneous	31.0053	1.12294e-15	31.0053	-0.119221	-0.0249435	-0.0278897	0.0166661	1	0
intron_11_119026688_119026937	ENSG00000137700.17	0.6621	4	1	0.6621	Adipose_Visceral_Omentum	0.6621	Adrenal_Gland	4	1.2693e-16	4	-0.437016	0.437016	0	0.504622	1	0
intron_11_119026688_119026937	ENSG00000137700.17	0.6621	4	1	0.6621	Adipose_Visceral_Omentum	0.6621	Adrenal_Gland	4	1.2693e-16	4	-0.437016	0.437016	0	0.504622	1	0
intron_11_119027095_119027628	ENSG00000137700.17	0.489441	7	2	0.2327	Esophagus_Mucosa	0.9121	Artery_Coronary	6.02661	7.52997e-48	0.973392	-1.19343	0.11039	-0.23357	0.431183	2	0
intron_11_119027872_119028194	ENSG00000137700.17	0.927675	31	1	0.2327	Esophagus_Mucosa	0.9121	Adipose_Subcutaneous	29.704	5.26317e-16	29.704	-0.11039	1.19343	0.0302105	0.253855	1	0
intron_11_119027872_119028194	ENSG00000137700.17	0.927675	31	1	0.2327	Esophagus_Mucosa	0.9121	Adipose_Subcutaneous	29.704	5.26317e-16	29.704	-0.11039	1.19343	0.0302105	0.253855	1	0
intron_11_119027872_119028194	ENSG00000137700.17	0.927675	31	1	0.2327	Esophagus_Mucosa	0.9121	Adipose_Subcutaneous	29.704	5.26317e-16	29.704	-0.11039	1.19343	0.0302105	0.253855	1	0
intron_11_119027872_119028194	ENSG00000137700.17	0.927675	31	1	0.2327	Esophagus_Mucosa	0.9121	Adipose_Subcutaneous	29.704	5.26317e-16	29.704	-0.11039	1.19343	0.0302105	0.253855	1	0
intron_11_119027872_119028194	ENSG00000137700.17	0.927675	31	1	0.2327	Esophagus_Mucosa	0.9121	Adipose_Subcutaneous	29.704	5.26317e-16	29.704	-0.11039	1.19343	0.0302105	0.253855	1	0
intron_11_119029564_119030849	ENSG00000137700.17	0.176079	32	3	0.07131	Brain_Cerebellar_Hemisphere	0.5391	Adrenal_Gland	22.0862	4.24617e-16	0.984958	-1.28241	1.8035	0.387083	1.04794	3	0
intron_11_119029564_119030849	ENSG00000137700.17	0.176079	32	3	0.07131	Brain_Cerebellar_Hemisphere	0.5391	Adrenal_Gland	22.0862	4.24617e-16	0.984958	-1.28241	1.8035	0.387083	1.04794	3	0
intron_11_119029564_119030849	ENSG00000137700.17	0.176079	32	3	0.07131	Brain_Cerebellar_Hemisphere	0.5391	Adrenal_Gland	22.0862	4.24617e-16	0.984958	-1.28241	1.8035	0.387083	1.04794	3	0
intron_11_119029564_119030849	ENSG00000137700.17	0.176079	32	3	0.07131	Brain_Cerebellar_Hemisphere	0.5391	Adrenal_Gland	22.0862	4.24617e-16	0.984958	-1.28241	1.8035	0.387083	1.04794	3	0
intron_11_11903342_11905399	ENSG00000170242.17	0.9106	7	1	0.9106	Artery_Aorta	0.9106	Esophagus_Muscularis	7	4.37251e-17	7	-0.112282	0.112282	-0.0802013	0.084877	1	0
intron_11_11903342_11905399	ENSG00000170242.17	0.9106	7	1	0.9106	Artery_Aorta	0.9106	Esophagus_Muscularis	7	4.37251e-17	7	-0.112282	0.112282	-0.0802013	0.084877	1	0
intron_11_119046802_119047734	ENSG00000149428.18	0.00279155	47	2	0.0007191	Brain_Spinal_cord_cervical_c-1	0.4995	Brain_Hypothalamus	33.4378	9.05031e-16	13.5622	-3.38219	0.675277	-2.10728	1.37356	2	0
intron_11_119046802_119047734	ENSG00000149428.18	0.00279155	47	2	0.0007191	Brain_Spinal_cord_cervical_c-1	0.4995	Brain_Hypothalamus	33.4378	9.05031e-16	13.5622	-3.38219	0.675277	-2.10728	1.37356	2	0
intron_11_119046802_119047734	ENSG00000149428.18	0.00279155	47	2	0.0007191	Brain_Spinal_cord_cervical_c-1	0.4995	Brain_Hypothalamus	33.4378	9.05031e-16	13.5622	-3.38219	0.675277	-2.10728	1.37356	2	0
intron_11_119046802_119047734	ENSG00000149428.18	0.00279155	47	2	0.0007191	Brain_Spinal_cord_cervical_c-1	0.4995	Brain_Hypothalamus	33.4378	9.05031e-16	13.5622	-3.38219	0.675277	-2.10728	1.37356	2	0
intron_11_119046802_119047734	ENSG00000149428.18	0.00279155	47	2	0.0007191	Brain_Spinal_cord_cervical_c-1	0.4995	Brain_Hypothalamus	33.4378	9.05031e-16	13.5622	-3.38219	0.675277	-2.10728	1.37356	2	0
intron_11_119046802_119047734	ENSG00000149428.18	0.00279155	47	2	0.0007191	Brain_Spinal_cord_cervical_c-1	0.4995	Brain_Hypothalamus	33.4378	9.05031e-16	13.5622	-3.38219	0.675277	-2.10728	1.37356	2	0
intron_11_119046831_119047734	ENSG00000149428.18	0.00295778	44	2	0.0007191	Brain_Spinal_cord_cervical_c-1	0.4995	Brain_Hypothalamus	33.9844	9.74096e-16	10.0156	0.675277	3.38219	2.02993	1.25421	2	0
intron_11_119046831_119047734	ENSG00000149428.18	0.00295778	44	2	0.0007191	Brain_Spinal_cord_cervical_c-1	0.4995	Brain_Hypothalamus	33.9844	9.74096e-16	10.0156	0.675277	3.38219	2.02993	1.25421	2	0
intron_11_119046831_119047734	ENSG00000149428.18	0.00295778	44	2	0.0007191	Brain_Spinal_cord_cervical_c-1	0.4995	Brain_Hypothalamus	33.9844	9.74096e-16	10.0156	0.675277	3.38219	2.02993	1.25421	2	0
intron_11_119046831_119047734	ENSG00000149428.18	0.00295778	44	2	0.0007191	Brain_Spinal_cord_cervical_c-1	0.4995	Brain_Hypothalamus	33.9844	9.74096e-16	10.0156	0.675277	3.38219	2.02993	1.25421	2	0
intron_11_119046831_119047734	ENSG00000149428.18	0.00295778	44	2	0.0007191	Brain_Spinal_cord_cervical_c-1	0.4995	Brain_Hypothalamus	33.9844	9.74096e-16	10.0156	0.675277	3.38219	2.02993	1.25421	2	0
intron_11_119046831_119047734	ENSG00000149428.18	0.00295778	44	2	0.0007191	Brain_Spinal_cord_cervical_c-1	0.4995	Brain_Hypothalamus	33.9844	9.74096e-16	10.0156	0.675277	3.38219	2.02993	1.25421	2	0
intron_11_119048886_119049018	ENSG00000149428.18	0.510409	46	2	0.355592	Minor_Salivary_Gland	0.3853	Brain_Amygdala	43.0751	1.15365e-15	2.92485	-0.868172	0.923797	0.816793	0.363254	2	0
intron_11_119048886_119049018	ENSG00000149428.18	0.510409	46	2	0.355592	Minor_Salivary_Gland	0.3853	Brain_Amygdala	43.0751	1.15365e-15	2.92485	-0.868172	0.923797	0.816793	0.363254	2	0
intron_11_119048886_119049018	ENSG00000149428.18	0.510409	46	2	0.355592	Minor_Salivary_Gland	0.3853	Brain_Amygdala	43.0751	1.15365e-15	2.92485	-0.868172	0.923797	0.816793	0.363254	2	0
intron_11_119048886_119049018	ENSG00000149428.18	0.510409	46	2	0.355592	Minor_Salivary_Gland	0.3853	Brain_Amygdala	43.0751	1.15365e-15	2.92485	-0.868172	0.923797	0.816793	0.363254	2	0
intron_11_119048886_119049018	ENSG00000149428.18	0.510409	46	2	0.355592	Minor_Salivary_Gland	0.3853	Brain_Amygdala	43.0751	1.15365e-15	2.92485	-0.868172	0.923797	0.816793	0.363254	2	0
intron_11_119048886_119049018	ENSG00000149428.18	0.510409	46	2	0.355592	Minor_Salivary_Gland	0.3853	Brain_Amygdala	43.0751	1.15365e-15	2.92485	-0.868172	0.923797	0.816793	0.363254	2	0
intron_11_119048886_119049018	ENSG00000149428.18	0.510409	46	2	0.355592	Minor_Salivary_Gland	0.3853	Brain_Amygdala	43.0751	1.15365e-15	2.92485	-0.868172	0.923797	0.816793	0.363254	2	0
intron_11_119048886_119049556	ENSG00000149428.18	0.368933	39	2	0.0649768	Adipose_Visceral_Omentum	0.3717	Ovary	34.3981	1.05825e-15	3.59556	0.893294	1.84542	1.18359	0.158431	2	0
intron_11_119048886_119049556	ENSG00000149428.18	0.368933	39	2	0.0649768	Adipose_Visceral_Omentum	0.3717	Ovary	34.3981	1.05825e-15	3.59556	0.893294	1.84542	1.18359	0.158431	2	0
intron_11_119048886_119049556	ENSG00000149428.18	0.368933	39	2	0.0649768	Adipose_Visceral_Omentum	0.3717	Ovary	34.3981	1.05825e-15	3.59556	0.893294	1.84542	1.18359	0.158431	2	0
intron_11_119048886_119049556	ENSG00000149428.18	0.368933	39	2	0.0649768	Adipose_Visceral_Omentum	0.3717	Ovary	34.3981	1.05825e-15	3.59556	0.893294	1.84542	1.18359	0.158431	2	0
intron_11_119049203_119049556	ENSG00000149428.18	0.3717	46	1	0.3717	Skin_Not_Sun_Exposed_Suprapubic	0.3717	Brain_Frontal_Cortex_BA9	46	1.85254e-15	46	-0.893294	-0.893294	-0.893294	9.93014e-17	1	0
intron_11_119049203_119049556	ENSG00000149428.18	0.3717	46	1	0.3717	Skin_Not_Sun_Exposed_Suprapubic	0.3717	Brain_Frontal_Cortex_BA9	46	1.85254e-15	46	-0.893294	-0.893294	-0.893294	9.93014e-17	1	0
intron_11_119049203_119049556	ENSG00000149428.18	0.3717	46	1	0.3717	Skin_Not_Sun_Exposed_Suprapubic	0.3717	Brain_Frontal_Cortex_BA9	46	1.85254e-15	46	-0.893294	-0.893294	-0.893294	9.93014e-17	1	0
intron_11_119049203_119049556	ENSG00000149428.18	0.3717	46	1	0.3717	Skin_Not_Sun_Exposed_Suprapubic	0.3717	Brain_Frontal_Cortex_BA9	46	1.85254e-15	46	-0.893294	-0.893294	-0.893294	9.93014e-17	1	0
intron_11_119049203_119049556	ENSG00000149428.18	0.3717	46	1	0.3717	Skin_Not_Sun_Exposed_Suprapubic	0.3717	Brain_Frontal_Cortex_BA9	46	1.85254e-15	46	-0.893294	-0.893294	-0.893294	9.93014e-17	1	0
intron_11_119049203_119049556	ENSG00000149428.18	0.3717	46	1	0.3717	Skin_Not_Sun_Exposed_Suprapubic	0.3717	Brain_Frontal_Cortex_BA9	46	1.85254e-15	46	-0.893294	-0.893294	-0.893294	9.93014e-17	1	0
intron_11_119049203_119049556	ENSG00000149428.18	0.3717	46	1	0.3717	Skin_Not_Sun_Exposed_Suprapubic	0.3717	Brain_Frontal_Cortex_BA9	46	1.85254e-15	46	-0.893294	-0.893294	-0.893294	9.93014e-17	1	0
intron_11_119051173_119051438	ENSG00000149428.18	0.2477	20	1	0.2477	Adipose_Visceral_Omentum	0.2477	Adipose_Subcutaneous	20	1.20349e-17	20	1.15595	1.15595	1.15595	1.90602e-16	1	0
intron_11_119051173_119051438	ENSG00000149428.18	0.2477	20	1	0.2477	Adipose_Visceral_Omentum	0.2477	Adipose_Subcutaneous	20	1.20349e-17	20	1.15595	1.15595	1.15595	1.90602e-16	1	0
intron_11_119051173_119051438	ENSG00000149428.18	0.2477	20	1	0.2477	Adipose_Visceral_Omentum	0.2477	Adipose_Subcutaneous	20	1.20349e-17	20	1.15595	1.15595	1.15595	1.90602e-16	1	0
intron_11_11905548_11920156	ENSG00000170242.17	0.542402	46	1	0.538689	Brain_Cerebellum	0.942113	Brain_Caudate_basal_ganglia	44.5149	9.22915e-16	44.5149	-0.614797	0.614797	-0.0120681	0.606609	1	0
intron_11_11905548_11920156	ENSG00000170242.17	0.542402	46	1	0.538689	Brain_Cerebellum	0.942113	Brain_Caudate_basal_ganglia	44.5149	9.22915e-16	44.5149	-0.614797	0.614797	-0.0120681	0.606609	1	0
intron_11_11905548_11920156	ENSG00000170242.17	0.542402	46	1	0.538689	Brain_Cerebellum	0.942113	Brain_Caudate_basal_ganglia	44.5149	9.22915e-16	44.5149	-0.614797	0.614797	-0.0120681	0.606609	1	0
intron_11_11905548_11920156	ENSG00000170242.17	0.542402	46	1	0.538689	Brain_Cerebellum	0.942113	Brain_Caudate_basal_ganglia	44.5149	9.22915e-16	44.5149	-0.614797	0.614797	-0.0120681	0.606609	1	0
intron_11_11905548_11920156	ENSG00000170242.17	0.542402	46	1	0.538689	Brain_Cerebellum	0.942113	Brain_Caudate_basal_ganglia	44.5149	9.22915e-16	44.5149	-0.614797	0.614797	-0.0120681	0.606609	1	0
intron_11_11905548_11920156	ENSG00000170242.17	0.542402	46	1	0.538689	Brain_Cerebellum	0.942113	Brain_Caudate_basal_ganglia	44.5149	9.22915e-16	44.5149	-0.614797	0.614797	-0.0120681	0.606609	1	0
intron_11_119056167_119057153	ENSG00000149428.18	0.001979	34	1	0.001979	Brain_Caudate_basal_ganglia	0.001979	Colon_Sigmoid	34	6.74151e-16	34	-3.09337	3.09337	-2.9114	1.06102	1	0
intron_11_119056167_119057153	ENSG00000149428.18	0.001979	34	1	0.001979	Brain_Caudate_basal_ganglia	0.001979	Colon_Sigmoid	34	6.74151e-16	34	-3.09337	3.09337	-2.9114	1.06102	1	0
intron_11_119056167_119057153	ENSG00000149428.18	0.001979	34	1	0.001979	Brain_Caudate_basal_ganglia	0.001979	Colon_Sigmoid	34	6.74151e-16	34	-3.09337	3.09337	-2.9114	1.06102	1	0
intron_11_119056167_119057153	ENSG00000149428.18	0.001979	34	1	0.001979	Brain_Caudate_basal_ganglia	0.001979	Colon_Sigmoid	34	6.74151e-16	34	-3.09337	3.09337	-2.9114	1.06102	1	0
intron_11_119070397_119071596	ENSG00000160695.14	0.000511155	29	1	0.0003828	Adipose_Subcutaneous	0.001008	Cells_EBV-transformed_lymphocytes	28.6228	1.55651e-15	28.6228	-3.55167	-3.28828	-3.45176	0.130059	1	0
intron_11_119070397_119071596	ENSG00000160695.14	0.000511155	29	1	0.0003828	Adipose_Subcutaneous	0.001008	Cells_EBV-transformed_lymphocytes	28.6228	1.55651e-15	28.6228	-3.55167	-3.28828	-3.45176	0.130059	1	0
intron_11_119070397_119071596	ENSG00000160695.14	0.000511155	29	1	0.0003828	Adipose_Subcutaneous	0.001008	Cells_EBV-transformed_lymphocytes	28.6228	1.55651e-15	28.6228	-3.55167	-3.28828	-3.45176	0.130059	1	0
intron_11_119070397_119071596	ENSG00000160695.14	0.000511155	29	1	0.0003828	Adipose_Subcutaneous	0.001008	Cells_EBV-transformed_lymphocytes	28.6228	1.55651e-15	28.6228	-3.55167	-3.28828	-3.45176	0.130059	1	0
intron_11_119070397_119073198	ENSG00000160695.14	0.000507596	27	1	0.0003828	Small_Intestine_Terminal_Ileum	0.001008	Artery_Coronary	26.6438	2.61246e-15	26.6438	3.28828	3.55167	3.45329	0.129033	1	0
intron_11_119070397_119073198	ENSG00000160695.14	0.000507596	27	1	0.0003828	Small_Intestine_Terminal_Ileum	0.001008	Artery_Coronary	26.6438	2.61246e-15	26.6438	3.28828	3.55167	3.45329	0.129033	1	0
intron_11_119071843_119073198	ENSG00000160695.14	0.00051224	22	1	0.000411	Brain_Hippocampus	0.0008071	Adrenal_Gland	21.6523	1.61417e-17	21.6523	-3.53292	-3.35035	-3.44658	0.0900861	1	0
intron_11_119071843_119073198	ENSG00000160695.14	0.00051224	22	1	0.000411	Brain_Hippocampus	0.0008071	Adrenal_Gland	21.6523	1.61417e-17	21.6523	-3.53292	-3.35035	-3.44658	0.0900861	1	0
intron_11_119073332_119073800	ENSG00000160695.14	0.00310223	3	2	0.0008216	Pituitary	0.4995	Kidney_Cortex	2.22217	2.66724e-33	0.777831	-0.675277	3.34541	2.00518	2.32135	2	0
intron_11_119073951_119076897	ENSG00000160695.14	0.00135326	25	2	0.0008216	Artery_Aorta	0.228553	Brain_Frontal_Cortex_BA9	24.0043	1.27901e-17	0.995739	-3.34541	3.34541	-0.315797	3.33891	2	0
intron_11_119073951_119076897	ENSG00000160695.14	0.00135326	25	2	0.0008216	Artery_Aorta	0.228553	Brain_Frontal_Cortex_BA9	24.0043	1.27901e-17	0.995739	-3.34541	3.34541	-0.315797	3.33891	2	0
intron_11_119073951_119076897	ENSG00000160695.14	0.00135326	25	2	0.0008216	Artery_Aorta	0.228553	Brain_Frontal_Cortex_BA9	24.0043	1.27901e-17	0.995739	-3.34541	3.34541	-0.315797	3.33891	2	0
intron_11_119078066_119078173	ENSG00000160695.14	0.00111726	24	2	0.0003614	Thyroid	0.1925	Esophagus_Gastroesophageal_Junction	23.0115	1.15567e-17	0.988472	-3.56678	3.56678	-3.17523	1.50841	2	0
intron_11_119078066_119078173	ENSG00000160695.14	0.00111726	24	2	0.0003614	Thyroid	0.1925	Esophagus_Gastroesophageal_Junction	23.0115	1.15567e-17	0.988472	-3.56678	3.56678	-3.17523	1.50841	2	0
intron_11_119078334_119078565	ENSG00000160695.14	0.000558569	10	3	0.0003614	Stomach	0.3541	Pituitary	8.06222	3.15119e-17	0.929362	-1.18885	3.56678	2.64187	1.95085	3	0
intron_11_119078704_119078795	ENSG00000160695.14	0.000434319	12	3	0.0002306	Brain_Hippocampus	0.3541	Pituitary	10.0382	4.19775e-17	0.930141	-3.6829	1.18885	-2.8444	1.82439	3	0
intron_11_119085066_119088255	ENSG00000256269.7	0.000998113	18	2	0.0007899	Adrenal_Gland	0.1711	Heart_Left_Ventricle	17.1335	4.92599e-33	0.866522	-3.35631	-1.36868	-1.58953	0.642762	2	0
intron_11_119085066_119088255	ENSG00000256269.7	0.000998113	18	2	0.0007899	Adrenal_Gland	0.1711	Heart_Left_Ventricle	17.1335	4.92599e-33	0.866522	-3.35631	-1.36868	-1.58953	0.642762	2	0
intron_11_119085157_119088255	ENSG00000256269.7	0.004115	37	1	0.004115	Adipose_Visceral_Omentum	0.004115	Colon_Transverse	37	3.18004e-16	37	-2.86921	-2.86921	-2.86921	3.14018e-16	1	0
intron_11_119085157_119088255	ENSG00000256269.7	0.004115	37	1	0.004115	Adipose_Visceral_Omentum	0.004115	Colon_Transverse	37	3.18004e-16	37	-2.86921	-2.86921	-2.86921	3.14018e-16	1	0
intron_11_119085157_119088255	ENSG00000256269.7	0.004115	37	1	0.004115	Adipose_Visceral_Omentum	0.004115	Colon_Transverse	37	3.18004e-16	37	-2.86921	-2.86921	-2.86921	3.14018e-16	1	0
intron_11_119085157_119088255	ENSG00000256269.7	0.004115	37	1	0.004115	Adipose_Visceral_Omentum	0.004115	Colon_Transverse	37	3.18004e-16	37	-2.86921	-2.86921	-2.86921	3.14018e-16	1	0
intron_11_119085157_119088255	ENSG00000256269.7	0.004115	37	1	0.004115	Adipose_Visceral_Omentum	0.004115	Colon_Transverse	37	3.18004e-16	37	-2.86921	-2.86921	-2.86921	3.14018e-16	1	0
intron_11_119085157_119088255	ENSG00000256269.7	0.004115	37	1	0.004115	Adipose_Visceral_Omentum	0.004115	Colon_Transverse	37	3.18004e-16	37	-2.86921	-2.86921	-2.86921	3.14018e-16	1	0
intron_11_119088078_119088175	ENSG00000256269.7	0.0003075	1	1	0.0003075	Whole_Blood	0.0003075	Whole_Blood	1	1	1	3.6089	3.6089	3.6089	NA	1	0
intron_11_119088078_119088255	ENSG00000256269.7	0.0003075	2	1	0.0003075	Whole_Blood	0.0003075	Spleen	2	3.53145e-16	2	-3.6089	-3.6089	-3.6089	9.93014e-16	1	0
intron_11_119088707_119089082	ENSG00000256269.7	0.2933	16	1	0.2933	Brain_Putamen_basal_ganglia	0.2933	Heart_Atrial_Appendage	16	6.21806e-18	16	-1.05091	-1.05091	-1.05091	1.40433e-16	1	0
intron_11_119088707_119089082	ENSG00000256269.7	0.2933	16	1	0.2933	Brain_Putamen_basal_ganglia	0.2933	Heart_Atrial_Appendage	16	6.21806e-18	16	-1.05091	-1.05091	-1.05091	1.40433e-16	1	0
intron_11_119090265_119091413	ENSG00000256269.7	0.227304	23	2	0.0283641	Adrenal_Gland	0.4898	Brain_Frontal_Cortex_BA9	20.9689	2.61901e-17	1.90367	-2.19221	-0.690627	-1.04065	0.469967	2	0
intron_11_119090265_119091413	ENSG00000256269.7	0.227304	23	2	0.0283641	Adrenal_Gland	0.4898	Brain_Frontal_Cortex_BA9	20.9689	2.61901e-17	1.90367	-2.19221	-0.690627	-1.04065	0.469967	2	0
intron_11_119091526_119092125	ENSG00000256269.7	0.22038	5	2	0.08284	Brain_Cerebellum	0.6954	Spleen	4.03069	3.6475e-18	0.969308	0.391537	1.73444	1.46586	0.600564	2	0
intron_11_119092163_119092404	ENSG00000256269.7	0.22038	23	2	0.08284	Brain_Cerebellar_Hemisphere	0.6954	Artery_Coronary	21.0513	8.2763e-18	1.94873	-1.73444	1.73444	-0.187257	0.618995	2	0
intron_11_119092163_119092404	ENSG00000256269.7	0.22038	23	2	0.08284	Brain_Cerebellar_Hemisphere	0.6954	Artery_Coronary	21.0513	8.2763e-18	1.94873	-1.73444	1.73444	-0.187257	0.618995	2	0
intron_11_119097297_119097464	ENSG00000172269.18	0.312074	21	2	0.1627	Brain_Frontal_Cortex_BA9	0.3921	Nerve_Tibial	19.9727	1.57081e-17	0.969043	-1.39605	1.39605	-0.0400953	1.40236	2	0
intron_11_119097297_119097464	ENSG00000172269.18	0.312074	21	2	0.1627	Brain_Frontal_Cortex_BA9	0.3921	Nerve_Tibial	19.9727	1.57081e-17	0.969043	-1.39605	1.39605	-0.0400953	1.40236	2	0
intron_11_119097297_119097855	ENSG00000172269.18	0.15906	7	1	0.152811	Brain_Cerebellar_Hemisphere	0.1669	Brain_Caudate_basal_ganglia	6.79773	5.50271e-34	6.79773	-1.42967	1.38223	-0.204239	1.4841	1	0
intron_11_119097297_119098403	ENSG00000172269.18	0.157982	18	1	0.152811	Brain_Frontal_Cortex_BA9	0.1669	Uterus	17.5518	5.42813e-18	17.5518	1.38223	1.42967	1.39518	0.0141273	1	0
intron_11_119097297_119098403	ENSG00000172269.18	0.157982	18	1	0.152811	Brain_Frontal_Cortex_BA9	0.1669	Uterus	17.5518	5.42813e-18	17.5518	1.38223	1.42967	1.39518	0.0141273	1	0
intron_11_119098043_119098403	ENSG00000172269.18	0.354266	24	2	0.152811	Small_Intestine_Terminal_Ileum	0.8955	Brain_Caudate_basal_ganglia	21.1575	2.41546e-18	2.84249	-1.42967	0.131348	-1.25644	0.47033	2	0
intron_11_119098043_119098403	ENSG00000172269.18	0.354266	24	2	0.152811	Small_Intestine_Terminal_Ileum	0.8955	Brain_Caudate_basal_ganglia	21.1575	2.41546e-18	2.84249	-1.42967	0.131348	-1.25644	0.47033	2	0
intron_11_119098043_119098403	ENSG00000172269.18	0.354266	24	2	0.152811	Small_Intestine_Terminal_Ileum	0.8955	Brain_Caudate_basal_ganglia	21.1575	2.41546e-18	2.84249	-1.42967	0.131348	-1.25644	0.47033	2	0
intron_11_119098043_119098403	ENSG00000172269.18	0.354266	24	2	0.152811	Small_Intestine_Terminal_Ileum	0.8955	Brain_Caudate_basal_ganglia	21.1575	2.41546e-18	2.84249	-1.42967	0.131348	-1.25644	0.47033	2	0
intron_11_119100408_119100630	ENSG00000172269.18	0.1316	4	1	0.1316	Heart_Left_Ventricle	0.1316	Adrenal_Gland	4	3.92663e-80	4	-1.50782	1.50782	-0.753911	1.50782	1	0
intron_11_119100408_119101495	ENSG00000172269.18	0.3921	22	1	0.3921	Small_Intestine_Terminal_Ileum	0.3921	Artery_Aorta	22	2.13588e-17	22	-0.855815	0.855815	-0.0778014	0.872328	1	0
intron_11_11910266_11920156	ENSG00000170242.17	0.8445	29	1	0.8445	Artery_Tibial	0.8445	Adrenal_Gland	29	1.70211e-15	29	-0.196141	0.196141	0.182614	0.0728448	1	0
intron_11_11910266_11920156	ENSG00000170242.17	0.8445	29	1	0.8445	Artery_Tibial	0.8445	Adrenal_Gland	29	1.70211e-15	29	-0.196141	0.196141	0.182614	0.0728448	1	0
intron_11_11910266_11920156	ENSG00000170242.17	0.8445	29	1	0.8445	Artery_Tibial	0.8445	Adrenal_Gland	29	1.70211e-15	29	-0.196141	0.196141	0.182614	0.0728448	1	0
intron_11_119108095_119110104	ENSG00000172375.12	0.294027	34	2	0.119804	Artery_Aorta	0.5556	Brain_Amygdala	29.3619	7.06392e-16	4.46151	0.58939	1.5556	1.42966	0.232187	2	0
intron_11_119108095_119110104	ENSG00000172375.12	0.294027	34	2	0.119804	Artery_Aorta	0.5556	Brain_Amygdala	29.3619	7.06392e-16	4.46151	0.58939	1.5556	1.42966	0.232187	2	0
intron_11_119108095_119110104	ENSG00000172375.12	0.294027	34	2	0.119804	Artery_Aorta	0.5556	Brain_Amygdala	29.3619	7.06392e-16	4.46151	0.58939	1.5556	1.42966	0.232187	2	0
intron_11_119108095_119110104	ENSG00000172375.12	0.294027	34	2	0.119804	Artery_Aorta	0.5556	Brain_Amygdala	29.3619	7.06392e-16	4.46151	0.58939	1.5556	1.42966	0.232187	2	0
intron_11_119112874_119113611	ENSG00000172375.12	0.6219	39	1	0.6219	Brain_Cerebellum	0.6219	Artery_Aorta	39	6.46929e-16	39	-0.493159	0.493159	0.391998	0.30315	1	0
intron_11_119112874_119113611	ENSG00000172375.12	0.6219	39	1	0.6219	Brain_Cerebellum	0.6219	Artery_Aorta	39	6.46929e-16	39	-0.493159	0.493159	0.391998	0.30315	1	0
intron_11_119112874_119113611	ENSG00000172375.12	0.6219	39	1	0.6219	Brain_Cerebellum	0.6219	Artery_Aorta	39	6.46929e-16	39	-0.493159	0.493159	0.391998	0.30315	1	0
intron_11_119112874_119113611	ENSG00000172375.12	0.6219	39	1	0.6219	Brain_Cerebellum	0.6219	Artery_Aorta	39	6.46929e-16	39	-0.493159	0.493159	0.391998	0.30315	1	0
intron_11_119112874_119113611	ENSG00000172375.12	0.6219	39	1	0.6219	Brain_Cerebellum	0.6219	Artery_Aorta	39	6.46929e-16	39	-0.493159	0.493159	0.391998	0.30315	1	0
intron_11_119112874_119113611	ENSG00000172375.12	0.6219	39	1	0.6219	Brain_Cerebellum	0.6219	Artery_Aorta	39	6.46929e-16	39	-0.493159	0.493159	0.391998	0.30315	1	0
intron_11_119112874_119113637	ENSG00000172375.12	0.2016	5	1	0.2016	Adrenal_Gland	0.2016	Brain_Amygdala	5	4.14364e-34	5	-1.27701	1.27701	-0.766204	1.14219	1	0
intron_11_119114365_119116045	ENSG00000172375.12	0.00791001	16	3	0.0007069	Brain_Anterior_cingulate_cortex_BA24	0.728	Heart_Left_Ventricle	11.2347	1.91959e-19	0.998671	-3.38689	-0.347787	-2.26353	1.11477	3	0
intron_11_119121639_119123568	ENSG00000172273.12	0.248092	33	2	0.1041	Colon_Sigmoid	0.2139	Cells_Cultured_fibroblasts	31.2987	7.22513e-16	1.70126	-1.62529	1.62529	1.27094	0.766825	2	0
intron_11_119121639_119123568	ENSG00000172273.12	0.248092	33	2	0.1041	Colon_Sigmoid	0.2139	Cells_Cultured_fibroblasts	31.2987	7.22513e-16	1.70126	-1.62529	1.62529	1.27094	0.766825	2	0
intron_11_119121639_119123568	ENSG00000172273.12	0.248092	33	2	0.1041	Colon_Sigmoid	0.2139	Cells_Cultured_fibroblasts	31.2987	7.22513e-16	1.70126	-1.62529	1.62529	1.27094	0.766825	2	0
intron_11_119121639_119123568	ENSG00000172273.12	0.248092	33	2	0.1041	Colon_Sigmoid	0.2139	Cells_Cultured_fibroblasts	31.2987	7.22513e-16	1.70126	-1.62529	1.62529	1.27094	0.766825	2	0
intron_11_119121639_119123568	ENSG00000172273.12	0.248092	33	2	0.1041	Colon_Sigmoid	0.2139	Cells_Cultured_fibroblasts	31.2987	7.22513e-16	1.70126	-1.62529	1.62529	1.27094	0.766825	2	0
intron_11_119121639_119126935	ENSG00000172273.12	0.240424	42	2	0.1041	Thyroid	0.762224	Skin_Not_Sun_Exposed_Suprapubic	37.4345	7.08207e-16	4.55596	-0.57685	1.62529	1.26774	0.442861	2	0
intron_11_119121639_119126935	ENSG00000172273.12	0.240424	42	2	0.1041	Thyroid	0.762224	Skin_Not_Sun_Exposed_Suprapubic	37.4345	7.08207e-16	4.55596	-0.57685	1.62529	1.26774	0.442861	2	0
intron_11_119121639_119126935	ENSG00000172273.12	0.240424	42	2	0.1041	Thyroid	0.762224	Skin_Not_Sun_Exposed_Suprapubic	37.4345	7.08207e-16	4.55596	-0.57685	1.62529	1.26774	0.442861	2	0
intron_11_119121639_119126935	ENSG00000172273.12	0.240424	42	2	0.1041	Thyroid	0.762224	Skin_Not_Sun_Exposed_Suprapubic	37.4345	7.08207e-16	4.55596	-0.57685	1.62529	1.26774	0.442861	2	0
intron_11_119121639_119126935	ENSG00000172273.12	0.240424	42	2	0.1041	Thyroid	0.762224	Skin_Not_Sun_Exposed_Suprapubic	37.4345	7.08207e-16	4.55596	-0.57685	1.62529	1.26774	0.442861	2	0
intron_11_119121639_119126935	ENSG00000172273.12	0.240424	42	2	0.1041	Thyroid	0.762224	Skin_Not_Sun_Exposed_Suprapubic	37.4345	7.08207e-16	4.55596	-0.57685	1.62529	1.26774	0.442861	2	0
intron_11_119123684_119126935	ENSG00000172273.12	0.149216	43	2	0.02728	Artery_Aorta	0.08346	Brain_Anterior_cingulate_cortex_BA24	40.675	9.69684e-16	2.31413	-2.20749	2.20749	-1.74384	0.635586	2	0
intron_11_119123684_119126935	ENSG00000172273.12	0.149216	43	2	0.02728	Artery_Aorta	0.08346	Brain_Anterior_cingulate_cortex_BA24	40.675	9.69684e-16	2.31413	-2.20749	2.20749	-1.74384	0.635586	2	0
intron_11_119123684_119126935	ENSG00000172273.12	0.149216	43	2	0.02728	Artery_Aorta	0.08346	Brain_Anterior_cingulate_cortex_BA24	40.675	9.69684e-16	2.31413	-2.20749	2.20749	-1.74384	0.635586	2	0
intron_11_119123684_119126935	ENSG00000172273.12	0.149216	43	2	0.02728	Artery_Aorta	0.08346	Brain_Anterior_cingulate_cortex_BA24	40.675	9.69684e-16	2.31413	-2.20749	2.20749	-1.74384	0.635586	2	0
intron_11_119123684_119126935	ENSG00000172273.12	0.149216	43	2	0.02728	Artery_Aorta	0.08346	Brain_Anterior_cingulate_cortex_BA24	40.675	9.69684e-16	2.31413	-2.20749	2.20749	-1.74384	0.635586	2	0
intron_11_119123684_119126935	ENSG00000172273.12	0.149216	43	2	0.02728	Artery_Aorta	0.08346	Brain_Anterior_cingulate_cortex_BA24	40.675	9.69684e-16	2.31413	-2.20749	2.20749	-1.74384	0.635586	2	0
intron_11_119127125_119130725	ENSG00000172273.12	0.157971	26	1	0.0874	Colon_Transverse	0.1629	Artery_Coronary	25.7721	2.02356e-15	25.7721	-1.39538	1.70928	0.11941	1.43148	1	0
intron_11_119131982_119132243	ENSG00000172273.12	0.431215	48	1	0.0418964	Minor_Salivary_Gland	0.4911	Brain_Caudate_basal_ganglia	47.4316	5.55979e-16	47.4316	-2.03455	-0.68856	-0.789326	0.194514	1	0
intron_11_119131982_119132243	ENSG00000172273.12	0.431215	48	1	0.0418964	Minor_Salivary_Gland	0.4911	Brain_Caudate_basal_ganglia	47.4316	5.55979e-16	47.4316	-2.03455	-0.68856	-0.789326	0.194514	1	0
intron_11_119131982_119132243	ENSG00000172273.12	0.431215	48	1	0.0418964	Minor_Salivary_Gland	0.4911	Brain_Caudate_basal_ganglia	47.4316	5.55979e-16	47.4316	-2.03455	-0.68856	-0.789326	0.194514	1	0
intron_11_119131982_119132243	ENSG00000172273.12	0.431215	48	1	0.0418964	Minor_Salivary_Gland	0.4911	Brain_Caudate_basal_ganglia	47.4316	5.55979e-16	47.4316	-2.03455	-0.68856	-0.789326	0.194514	1	0
intron_11_119131982_119132243	ENSG00000172273.12	0.431215	48	1	0.0418964	Minor_Salivary_Gland	0.4911	Brain_Caudate_basal_ganglia	47.4316	5.55979e-16	47.4316	-2.03455	-0.68856	-0.789326	0.194514	1	0
intron_11_119131982_119132243	ENSG00000172273.12	0.431215	48	1	0.0418964	Minor_Salivary_Gland	0.4911	Brain_Caudate_basal_ganglia	47.4316	5.55979e-16	47.4316	-2.03455	-0.68856	-0.789326	0.194514	1	0
intron_11_119131982_119132243	ENSG00000172273.12	0.431215	48	1	0.0418964	Minor_Salivary_Gland	0.4911	Brain_Caudate_basal_ganglia	47.4316	5.55979e-16	47.4316	-2.03455	-0.68856	-0.789326	0.194514	1	0
intron_11_119131982_119132496	ENSG00000172273.12	0.456268	32	1	0.4198	Liver	0.4911	Brain_Caudate_basal_ganglia	31.9102	1.49926e-15	31.9102	0.68856	0.806768	0.74397	0.0599323	1	0
intron_11_119131982_119132496	ENSG00000172273.12	0.456268	32	1	0.4198	Liver	0.4911	Brain_Caudate_basal_ganglia	31.9102	1.49926e-15	31.9102	0.68856	0.806768	0.74397	0.0599323	1	0
intron_11_119131982_119132496	ENSG00000172273.12	0.456268	32	1	0.4198	Liver	0.4911	Brain_Caudate_basal_ganglia	31.9102	1.49926e-15	31.9102	0.68856	0.806768	0.74397	0.0599323	1	0
intron_11_119131982_119132496	ENSG00000172273.12	0.456268	32	1	0.4198	Liver	0.4911	Brain_Caudate_basal_ganglia	31.9102	1.49926e-15	31.9102	0.68856	0.806768	0.74397	0.0599323	1	0
intron_11_119131982_119132496	ENSG00000172273.12	0.456268	32	1	0.4198	Liver	0.4911	Brain_Caudate_basal_ganglia	31.9102	1.49926e-15	31.9102	0.68856	0.806768	0.74397	0.0599323	1	0
intron_11_119132297_119132496	ENSG00000172273.12	0.464582	48	1	0.4198	Artery_Tibial	0.4911	Brain_Hypothalamus	47.8763	8.43773e-16	47.8763	-0.806768	-0.68856	-0.730426	0.0571324	1	0
intron_11_119132297_119132496	ENSG00000172273.12	0.464582	48	1	0.4198	Artery_Tibial	0.4911	Brain_Hypothalamus	47.8763	8.43773e-16	47.8763	-0.806768	-0.68856	-0.730426	0.0571324	1	0
intron_11_119132297_119132496	ENSG00000172273.12	0.464582	48	1	0.4198	Artery_Tibial	0.4911	Brain_Hypothalamus	47.8763	8.43773e-16	47.8763	-0.806768	-0.68856	-0.730426	0.0571324	1	0
intron_11_119132297_119132496	ENSG00000172273.12	0.464582	48	1	0.4198	Artery_Tibial	0.4911	Brain_Hypothalamus	47.8763	8.43773e-16	47.8763	-0.806768	-0.68856	-0.730426	0.0571324	1	0
intron_11_119132297_119132496	ENSG00000172273.12	0.464582	48	1	0.4198	Artery_Tibial	0.4911	Brain_Hypothalamus	47.8763	8.43773e-16	47.8763	-0.806768	-0.68856	-0.730426	0.0571324	1	0
intron_11_119132297_119132496	ENSG00000172273.12	0.464582	48	1	0.4198	Artery_Tibial	0.4911	Brain_Hypothalamus	47.8763	8.43773e-16	47.8763	-0.806768	-0.68856	-0.730426	0.0571324	1	0
intron_11_119133219_119133944	ENSG00000172273.12	0.072406	9	1	0.0484171	Brain_Cerebellar_Hemisphere	0.08082	Nerve_Tibial	9	4.94448e-17	9	-1.97369	-1.74595	-1.79656	0.100424	1	0
intron_11_119133219_119134084	ENSG00000172273.12	0.0597556	20	1	0.0484171	Brain_Frontal_Cortex_BA9	0.08082	Artery_Coronary	20	1.12611e-17	20	1.74595	1.97369	1.88259	0.114468	1	0
intron_11_119133219_119134084	ENSG00000172273.12	0.0597556	20	1	0.0484171	Brain_Frontal_Cortex_BA9	0.08082	Artery_Coronary	20	1.12611e-17	20	1.74595	1.97369	1.88259	0.114468	1	0
intron_11_119172425_119172901	ENSG00000160703.15	0.446732	47	1	0.446732	Uterus	0.446732	Brain_Putamen_basal_ganglia	47	9.20634e-16	47	-0.760874	0.760874	-0.663741	0.376012	1	0
intron_11_119172425_119172901	ENSG00000160703.15	0.446732	47	1	0.446732	Uterus	0.446732	Brain_Putamen_basal_ganglia	47	9.20634e-16	47	-0.760874	0.760874	-0.663741	0.376012	1	0
intron_11_119172425_119172901	ENSG00000160703.15	0.446732	47	1	0.446732	Uterus	0.446732	Brain_Putamen_basal_ganglia	47	9.20634e-16	47	-0.760874	0.760874	-0.663741	0.376012	1	0
intron_11_119172425_119172901	ENSG00000160703.15	0.446732	47	1	0.446732	Uterus	0.446732	Brain_Putamen_basal_ganglia	47	9.20634e-16	47	-0.760874	0.760874	-0.663741	0.376012	1	0
intron_11_119172425_119172901	ENSG00000160703.15	0.446732	47	1	0.446732	Uterus	0.446732	Brain_Putamen_basal_ganglia	47	9.20634e-16	47	-0.760874	0.760874	-0.663741	0.376012	1	0
intron_11_119172425_119172901	ENSG00000160703.15	0.446732	47	1	0.446732	Uterus	0.446732	Brain_Putamen_basal_ganglia	47	9.20634e-16	47	-0.760874	0.760874	-0.663741	0.376012	1	0
intron_11_119182345_119183118	ENSG00000160703.15	0.0152663	46	2	0.003473	Whole_Blood	0.01766	Adrenal_Gland	43.7186	7.75005e-16	2.23332	2.37267	2.92244	2.60573	0.232451	2	0
intron_11_119182345_119183118	ENSG00000160703.15	0.0152663	46	2	0.003473	Whole_Blood	0.01766	Adrenal_Gland	43.7186	7.75005e-16	2.23332	2.37267	2.92244	2.60573	0.232451	2	0
intron_11_119182345_119183118	ENSG00000160703.15	0.0152663	46	2	0.003473	Whole_Blood	0.01766	Adrenal_Gland	43.7186	7.75005e-16	2.23332	2.37267	2.92244	2.60573	0.232451	2	0
intron_11_119182345_119183118	ENSG00000160703.15	0.0152663	46	2	0.003473	Whole_Blood	0.01766	Adrenal_Gland	43.7186	7.75005e-16	2.23332	2.37267	2.92244	2.60573	0.232451	2	0
intron_11_119182345_119183118	ENSG00000160703.15	0.0152663	46	2	0.003473	Whole_Blood	0.01766	Adrenal_Gland	43.7186	7.75005e-16	2.23332	2.37267	2.92244	2.60573	0.232451	2	0
intron_11_119182345_119183118	ENSG00000160703.15	0.0152663	46	2	0.003473	Whole_Blood	0.01766	Adrenal_Gland	43.7186	7.75005e-16	2.23332	2.37267	2.92244	2.60573	0.232451	2	0
intron_11_119182345_119183118	ENSG00000160703.15	0.0152663	46	2	0.003473	Whole_Blood	0.01766	Adrenal_Gland	43.7186	7.75005e-16	2.23332	2.37267	2.92244	2.60573	0.232451	2	0
intron_11_119182345_119183821	ENSG00000160703.15	0.0147371	44	2	0.003473	Adipose_Visceral_Omentum	0.01766	Brain_Anterior_cingulate_cortex_BA24	41.7931	1.71744e-15	2.15232	-2.92244	-2.37267	-2.63317	0.236922	2	0
intron_11_119182345_119183821	ENSG00000160703.15	0.0147371	44	2	0.003473	Adipose_Visceral_Omentum	0.01766	Brain_Anterior_cingulate_cortex_BA24	41.7931	1.71744e-15	2.15232	-2.92244	-2.37267	-2.63317	0.236922	2	0
intron_11_119182345_119183821	ENSG00000160703.15	0.0147371	44	2	0.003473	Adipose_Visceral_Omentum	0.01766	Brain_Anterior_cingulate_cortex_BA24	41.7931	1.71744e-15	2.15232	-2.92244	-2.37267	-2.63317	0.236922	2	0
intron_11_119182345_119183821	ENSG00000160703.15	0.0147371	44	2	0.003473	Adipose_Visceral_Omentum	0.01766	Brain_Anterior_cingulate_cortex_BA24	41.7931	1.71744e-15	2.15232	-2.92244	-2.37267	-2.63317	0.236922	2	0
intron_11_119182345_119183821	ENSG00000160703.15	0.0147371	44	2	0.003473	Adipose_Visceral_Omentum	0.01766	Brain_Anterior_cingulate_cortex_BA24	41.7931	1.71744e-15	2.15232	-2.92244	-2.37267	-2.63317	0.236922	2	0
intron_11_119182345_119183821	ENSG00000160703.15	0.0147371	44	2	0.003473	Adipose_Visceral_Omentum	0.01766	Brain_Anterior_cingulate_cortex_BA24	41.7931	1.71744e-15	2.15232	-2.92244	-2.37267	-2.63317	0.236922	2	0
intron_11_119182345_119183821	ENSG00000160703.15	0.0147371	44	2	0.003473	Adipose_Visceral_Omentum	0.01766	Brain_Anterior_cingulate_cortex_BA24	41.7931	1.71744e-15	2.15232	-2.92244	-2.37267	-2.63317	0.236922	2	0
intron_11_119190840_119194923	ENSG00000248712.7	0.214748	23	1	0.05983	Skin_Sun_Exposed_Lower_leg	0.2265	Brain_Cortex	22.3408	7.04767e-20	22.3408	-1.88204	-1.20942	-1.23867	0.140251	1	0
intron_11_119190840_119194923	ENSG00000248712.7	0.214748	23	1	0.05983	Skin_Sun_Exposed_Lower_leg	0.2265	Brain_Cortex	22.3408	7.04767e-20	22.3408	-1.88204	-1.20942	-1.23867	0.140251	1	0
intron_11_119193243_119193766	ENSG00000248712.7	0.0269251	30	2	0.007989	Esophagus_Gastroesophageal_Junction	0.2265	Brain_Spinal_cord_cervical_c-1	22.6918	5.81124e-16	7.3082	-2.65253	1.20942	-1.6014	1.72419	2	0
intron_11_119193243_119193766	ENSG00000248712.7	0.0269251	30	2	0.007989	Esophagus_Gastroesophageal_Junction	0.2265	Brain_Spinal_cord_cervical_c-1	22.6918	5.81124e-16	7.3082	-2.65253	1.20942	-1.6014	1.72419	2	0
intron_11_119193243_119194923	ENSG00000248712.7	0.264129	15	2	0.2265	Brain_Hippocampus	0.516711	Brain_Caudate_basal_ganglia	9.53942	4.24292e-17	5.46058	-0.913842	1.20942	-0.0200884	1.04142	2	0
intron_11_119193243_119194923	ENSG00000248712.7	0.264129	15	2	0.2265	Brain_Hippocampus	0.516711	Brain_Caudate_basal_ganglia	9.53942	4.24292e-17	5.46058	-0.913842	1.20942	-0.0200884	1.04142	2	0
intron_11_119193885_119194923	ENSG00000248712.7	0.371186	40	1	0.2535	Minor_Salivary_Gland	0.501476	Brain_Amygdala	38.9615	9.43793e-16	38.9615	-1.14189	0.913842	0.847445	0.327192	1	0
intron_11_119193885_119194923	ENSG00000248712.7	0.371186	40	1	0.2535	Minor_Salivary_Gland	0.501476	Brain_Amygdala	38.9615	9.43793e-16	38.9615	-1.14189	0.913842	0.847445	0.327192	1	0
intron_11_119193885_119194923	ENSG00000248712.7	0.371186	40	1	0.2535	Minor_Salivary_Gland	0.501476	Brain_Amygdala	38.9615	9.43793e-16	38.9615	-1.14189	0.913842	0.847445	0.327192	1	0
intron_11_119193885_119194923	ENSG00000248712.7	0.371186	40	1	0.2535	Minor_Salivary_Gland	0.501476	Brain_Amygdala	38.9615	9.43793e-16	38.9615	-1.14189	0.913842	0.847445	0.327192	1	0
intron_11_119193885_119194923	ENSG00000248712.7	0.371186	40	1	0.2535	Minor_Salivary_Gland	0.501476	Brain_Amygdala	38.9615	9.43793e-16	38.9615	-1.14189	0.913842	0.847445	0.327192	1	0
intron_11_119193885_119194923	ENSG00000248712.7	0.371186	40	1	0.2535	Minor_Salivary_Gland	0.501476	Brain_Amygdala	38.9615	9.43793e-16	38.9615	-1.14189	0.913842	0.847445	0.327192	1	0
intron_11_119193885_119194923	ENSG00000248712.7	0.371186	40	1	0.2535	Minor_Salivary_Gland	0.501476	Brain_Amygdala	38.9615	9.43793e-16	38.9615	-1.14189	0.913842	0.847445	0.327192	1	0
intron_11_119195499_119195799	ENSG00000248712.7	0.04745	4	1	0.04745	Lung	0.04745	Esophagus_Muscularis	4	3.92663e-80	4	-1.98226	-1.98226	-1.98226	2.22045e-16	1	0
intron_11_119309486_119309623	ENSG00000076706.16	0.8929	27	1	0.8929	Brain_Hypothalamus	0.8929	Adipose_Subcutaneous	27	1.15586e-15	27	-0.134636	-0.134636	-0.134636	1.5396e-17	1	0
intron_11_119309486_119309623	ENSG00000076706.16	0.8929	27	1	0.8929	Brain_Hypothalamus	0.8929	Adipose_Subcutaneous	27	1.15586e-15	27	-0.134636	-0.134636	-0.134636	1.5396e-17	1	0
intron_11_119309486_119309623	ENSG00000076706.16	0.8929	27	1	0.8929	Brain_Hypothalamus	0.8929	Adipose_Subcutaneous	27	1.15586e-15	27	-0.134636	-0.134636	-0.134636	1.5396e-17	1	0
intron_11_119309486_119309623	ENSG00000076706.16	0.8929	27	1	0.8929	Brain_Hypothalamus	0.8929	Adipose_Subcutaneous	27	1.15586e-15	27	-0.134636	-0.134636	-0.134636	1.5396e-17	1	0
intron_11_119309486_119310349	ENSG00000076706.16	0.218419	28	3	0.164903	Heart_Left_Ventricle	0.950062	Small_Intestine_Terminal_Ileum	21.0057	8.89492e-16	1.84457	-1.38877	0.585567	-0.453961	0.58007	3	0
intron_11_119309486_119310349	ENSG00000076706.16	0.218419	28	3	0.164903	Heart_Left_Ventricle	0.950062	Small_Intestine_Terminal_Ileum	21.0057	8.89492e-16	1.84457	-1.38877	0.585567	-0.453961	0.58007	3	0
intron_11_119309486_119310349	ENSG00000076706.16	0.218419	28	3	0.164903	Heart_Left_Ventricle	0.950062	Small_Intestine_Terminal_Ileum	21.0057	8.89492e-16	1.84457	-1.38877	0.585567	-0.453961	0.58007	3	0
intron_11_119309486_119310349	ENSG00000076706.16	0.218419	28	3	0.164903	Heart_Left_Ventricle	0.950062	Small_Intestine_Terminal_Ileum	21.0057	8.89492e-16	1.84457	-1.38877	0.585567	-0.453961	0.58007	3	0
intron_11_119309505_119309623	ENSG00000076706.16	0.8929	32	1	0.8929	Brain_Cerebellar_Hemisphere	0.8929	Brain_Cortex	32	1.07592e-15	32	-0.134636	-0.134636	-0.134636	1.79738e-17	1	0
intron_11_119309505_119309623	ENSG00000076706.16	0.8929	32	1	0.8929	Brain_Cerebellar_Hemisphere	0.8929	Brain_Cortex	32	1.07592e-15	32	-0.134636	-0.134636	-0.134636	1.79738e-17	1	0
intron_11_119309505_119309623	ENSG00000076706.16	0.8929	32	1	0.8929	Brain_Cerebellar_Hemisphere	0.8929	Brain_Cortex	32	1.07592e-15	32	-0.134636	-0.134636	-0.134636	1.79738e-17	1	0
intron_11_119309915_119310349	ENSG00000076706.16	0.468501	42	2	0.213542	Brain_Putamen_basal_ganglia	0.8929	Cells_Cultured_fibroblasts	31.3098	8.97097e-16	10.0767	-0.27618	1.24389	0.784859	0.597585	2	0
intron_11_119309915_119310349	ENSG00000076706.16	0.468501	42	2	0.213542	Brain_Putamen_basal_ganglia	0.8929	Cells_Cultured_fibroblasts	31.3098	8.97097e-16	10.0767	-0.27618	1.24389	0.784859	0.597585	2	0
intron_11_119309915_119310349	ENSG00000076706.16	0.468501	42	2	0.213542	Brain_Putamen_basal_ganglia	0.8929	Cells_Cultured_fibroblasts	31.3098	8.97097e-16	10.0767	-0.27618	1.24389	0.784859	0.597585	2	0
intron_11_119309915_119310349	ENSG00000076706.16	0.468501	42	2	0.213542	Brain_Putamen_basal_ganglia	0.8929	Cells_Cultured_fibroblasts	31.3098	8.97097e-16	10.0767	-0.27618	1.24389	0.784859	0.597585	2	0
intron_11_119309915_119310349	ENSG00000076706.16	0.468501	42	2	0.213542	Brain_Putamen_basal_ganglia	0.8929	Cells_Cultured_fibroblasts	31.3098	8.97097e-16	10.0767	-0.27618	1.24389	0.784859	0.597585	2	0
intron_11_119309915_119310756	ENSG00000076706.16	0.138335	43	3	0.164903	Brain_Amygdala	0.908398	Adipose_Subcutaneous	33.1361	1.62429e-15	4.58493	-0.986729	1.38877	0.293037	0.755738	3	0
intron_11_119309915_119310756	ENSG00000076706.16	0.138335	43	3	0.164903	Brain_Amygdala	0.908398	Adipose_Subcutaneous	33.1361	1.62429e-15	4.58493	-0.986729	1.38877	0.293037	0.755738	3	0
intron_11_119309915_119310756	ENSG00000076706.16	0.138335	43	3	0.164903	Brain_Amygdala	0.908398	Adipose_Subcutaneous	33.1361	1.62429e-15	4.58493	-0.986729	1.38877	0.293037	0.755738	3	0
intron_11_119309915_119310756	ENSG00000076706.16	0.138335	43	3	0.164903	Brain_Amygdala	0.908398	Adipose_Subcutaneous	33.1361	1.62429e-15	4.58493	-0.986729	1.38877	0.293037	0.755738	3	0
intron_11_119310250_119310349	ENSG00000076706.16	0.4686	1	1	0.4686	Heart_Atrial_Appendage	0.4686	Heart_Atrial_Appendage	1	1	1	0.724759	0.724759	0.724759	NA	1	0
intron_11_119310466_119310756	ENSG00000076706.16	0.355302	42	1	0.2155	Brain_Amygdala	0.956925	Heart_Left_Ventricle	40.8919	1.68691e-15	40.8919	-1.23858	1.23858	-0.730402	0.709116	1	0
intron_11_119310466_119310756	ENSG00000076706.16	0.355302	42	1	0.2155	Brain_Amygdala	0.956925	Heart_Left_Ventricle	40.8919	1.68691e-15	40.8919	-1.23858	1.23858	-0.730402	0.709116	1	0
intron_11_119310466_119310756	ENSG00000076706.16	0.355302	42	1	0.2155	Brain_Amygdala	0.956925	Heart_Left_Ventricle	40.8919	1.68691e-15	40.8919	-1.23858	1.23858	-0.730402	0.709116	1	0
intron_11_119310466_119310756	ENSG00000076706.16	0.355302	42	1	0.2155	Brain_Amygdala	0.956925	Heart_Left_Ventricle	40.8919	1.68691e-15	40.8919	-1.23858	1.23858	-0.730402	0.709116	1	0
intron_11_119310466_119310756	ENSG00000076706.16	0.355302	42	1	0.2155	Brain_Amygdala	0.956925	Heart_Left_Ventricle	40.8919	1.68691e-15	40.8919	-1.23858	1.23858	-0.730402	0.709116	1	0
intron_11_119310903_119311090	ENSG00000076706.16	0.355032	19	1	0.2155	Ovary	0.726	Artery_Tibial	18.5631	6.94559e-18	18.5631	0.350451	1.23858	0.911377	0.440153	1	0
intron_11_119310903_119311090	ENSG00000076706.16	0.355032	19	1	0.2155	Ovary	0.726	Artery_Tibial	18.5631	6.94559e-18	18.5631	0.350451	1.23858	0.911377	0.440153	1	0
intron_11_119310903_119311280	ENSG00000076706.16	0.543926	12	1	0.2155	Brain_Caudate_basal_ganglia	0.747225	Heart_Left_Ventricle	11.7767	2.93548e-17	11.7767	-1.23858	-0.322301	-0.604618	0.400353	1	0
intron_11_119310903_119311280	ENSG00000076706.16	0.543926	12	1	0.2155	Brain_Caudate_basal_ganglia	0.747225	Heart_Left_Ventricle	11.7767	2.93548e-17	11.7767	-1.23858	-0.322301	-0.604618	0.400353	1	0
intron_11_119311185_119311343	ENSG00000076706.16	0.726	23	1	0.726	Adipose_Subcutaneous	0.726	Lung	23	2.5048e-17	23	-0.350451	-0.350451	-0.350451	6.0347e-17	1	0
intron_11_119314746_119314833	ENSG00000076706.16	0.1081	9	1	0.1081	Esophagus_Muscularis	0.1081	Colon_Transverse	9	1.31907e-17	9	-1.60679	1.60679	0.178532	1.69371	1	0
intron_11_119314749_119314833	ENSG00000076706.16	0.272814	25	2	0.1081	Brain_Cerebellum	0.9088	Brain_Anterior_cingulate_cortex_BA24	24.0001	1.01622e-17	0.999937	-1.60679	1.60679	-0.904386	1.31542	2	0
intron_11_119314749_119314833	ENSG00000076706.16	0.272814	25	2	0.1081	Brain_Cerebellum	0.9088	Brain_Anterior_cingulate_cortex_BA24	24.0001	1.01622e-17	0.999937	-1.60679	1.60679	-0.904386	1.31542	2	0
intron_11_119315263_119317035	ENSG00000076706.16	0.052656	46	2	0.0125275	Brain_Caudate_basal_ganglia	0.800928	Stomach	27.4569	3.93312e-16	18.5431	-2.49693	1.91224	-0.358962	1.58509	2	0
intron_11_119315263_119317035	ENSG00000076706.16	0.052656	46	2	0.0125275	Brain_Caudate_basal_ganglia	0.800928	Stomach	27.4569	3.93312e-16	18.5431	-2.49693	1.91224	-0.358962	1.58509	2	0
intron_11_119315263_119317035	ENSG00000076706.16	0.052656	46	2	0.0125275	Brain_Caudate_basal_ganglia	0.800928	Stomach	27.4569	3.93312e-16	18.5431	-2.49693	1.91224	-0.358962	1.58509	2	0
intron_11_119315263_119317035	ENSG00000076706.16	0.052656	46	2	0.0125275	Brain_Caudate_basal_ganglia	0.800928	Stomach	27.4569	3.93312e-16	18.5431	-2.49693	1.91224	-0.358962	1.58509	2	0
intron_11_119315263_119317035	ENSG00000076706.16	0.052656	46	2	0.0125275	Brain_Caudate_basal_ganglia	0.800928	Stomach	27.4569	3.93312e-16	18.5431	-2.49693	1.91224	-0.358962	1.58509	2	0
intron_11_119315263_119317713	ENSG00000076706.16	0.1081	13	1	0.1081	Brain_Cerebellum	0.1081	Adipose_Visceral_Omentum	13	1.42561e-17	13	1.60679	1.60679	1.60679	3.0065e-16	1	0
intron_11_119364530_119394981	ENSG00000245248.7	0.4828	2	1	0.4828	Brain_Caudate_basal_ganglia	0.4828	Heart_Left_Ventricle	2	3.53145e-16	2	-0.701806	0.701806	1.11022e-16	0.992504	1	0
intron_11_119364530_119394981	ENSG00000254740.2	0.4828	2	1	0.4828	Brain_Caudate_basal_ganglia	0.4828	Heart_Left_Ventricle	2	3.53145e-16	2	-0.701806	0.701806	1.11022e-16	0.992504	1	0
intron_11_11936510_11938257	ENSG00000170242.17	0.6966	2	1	0.6966	Adipose_Visceral_Omentum	0.6966	Adipose_Visceral_Omentum	2	3.3547e-17	2	0.389914	0.389914	0.389914	0	1	0
intron_11_119373521_119381473	ENSG00000036672.15	0.464799	14	2	0.2089	Muscle_Skeletal	0.6508	Adrenal_Gland	11.6073	1.08512e-17	2.3873	-1.2566	-0.452651	-0.666091	0.351857	2	0
intron_11_11952871_11954897	ENSG00000170242.17	0.3059	14	1	0.3059	Brain_Hippocampus	0.3059	Adipose_Visceral_Omentum	14	9.68314e-33	14	-1.02386	-1.02386	-1.02386	1.06667e-16	1	0
intron_11_11952871_11954897	ENSG00000170242.17	0.3059	14	1	0.3059	Brain_Hippocampus	0.3059	Adipose_Visceral_Omentum	14	9.68314e-33	14	-1.02386	-1.02386	-1.02386	1.06667e-16	1	0
intron_11_11954944_11955034	ENSG00000170242.17	0.3059	19	1	0.3059	Adipose_Visceral_Omentum	0.3059	Brain_Spinal_cord_cervical_c-1	19	1.14775e-17	19	1.02386	1.02386	1.02386	1.57009e-16	1	0
intron_11_11954944_11955034	ENSG00000170242.17	0.3059	19	1	0.3059	Adipose_Visceral_Omentum	0.3059	Brain_Spinal_cord_cervical_c-1	19	1.14775e-17	19	1.02386	1.02386	1.02386	1.57009e-16	1	0
intron_11_11954944_11955034	ENSG00000170242.17	0.3059	19	1	0.3059	Adipose_Visceral_Omentum	0.3059	Brain_Spinal_cord_cervical_c-1	19	1.14775e-17	19	1.02386	1.02386	1.02386	1.57009e-16	1	0
intron_11_11955145_11956001	ENSG00000170242.17	0.798345	41	1	0.733768	Brain_Spinal_cord_cervical_c-1	0.936988	Spleen	40.4324	8.89117e-16	40.4324	-0.0790565	0.340118	0.251367	0.0633733	1	0
intron_11_11955145_11956001	ENSG00000170242.17	0.798345	41	1	0.733768	Brain_Spinal_cord_cervical_c-1	0.936988	Spleen	40.4324	8.89117e-16	40.4324	-0.0790565	0.340118	0.251367	0.0633733	1	0
intron_11_11955145_11956001	ENSG00000170242.17	0.798345	41	1	0.733768	Brain_Spinal_cord_cervical_c-1	0.936988	Spleen	40.4324	8.89117e-16	40.4324	-0.0790565	0.340118	0.251367	0.0633733	1	0
intron_11_11955145_11956001	ENSG00000170242.17	0.798345	41	1	0.733768	Brain_Spinal_cord_cervical_c-1	0.936988	Spleen	40.4324	8.89117e-16	40.4324	-0.0790565	0.340118	0.251367	0.0633733	1	0
intron_11_11955164_11956001	ENSG00000170242.17	0.793788	46	1	0.769536	Brain_Amygdala	0.930371	Spleen	45.4226	5.30864e-16	45.4226	-0.292981	0.087378	-0.257472	0.0613392	1	0
intron_11_11955164_11956001	ENSG00000170242.17	0.793788	46	1	0.769536	Brain_Amygdala	0.930371	Spleen	45.4226	5.30864e-16	45.4226	-0.292981	0.087378	-0.257472	0.0613392	1	0
intron_11_11955164_11956001	ENSG00000170242.17	0.793788	46	1	0.769536	Brain_Amygdala	0.930371	Spleen	45.4226	5.30864e-16	45.4226	-0.292981	0.087378	-0.257472	0.0613392	1	0
intron_11_11955164_11956001	ENSG00000170242.17	0.793788	46	1	0.769536	Brain_Amygdala	0.930371	Spleen	45.4226	5.30864e-16	45.4226	-0.292981	0.087378	-0.257472	0.0613392	1	0
intron_11_11955164_11956001	ENSG00000170242.17	0.793788	46	1	0.769536	Brain_Amygdala	0.930371	Spleen	45.4226	5.30864e-16	45.4226	-0.292981	0.087378	-0.257472	0.0613392	1	0
intron_11_11955164_11956001	ENSG00000170242.17	0.793788	46	1	0.769536	Brain_Amygdala	0.930371	Spleen	45.4226	5.30864e-16	45.4226	-0.292981	0.087378	-0.257472	0.0613392	1	0
intron_11_11955164_11956001	ENSG00000170242.17	0.793788	46	1	0.769536	Brain_Amygdala	0.930371	Spleen	45.4226	5.30864e-16	45.4226	-0.292981	0.087378	-0.257472	0.0613392	1	0
intron_11_11965965_11966954	ENSG00000050165.17	0.8176	26	1	0.8176	Artery_Aorta	0.8176	Adipose_Subcutaneous	26	1.41269e-15	26	0.230633	0.230633	0.230633	2.83052e-17	1	0
intron_11_11965965_11966954	ENSG00000050165.17	0.8176	26	1	0.8176	Artery_Aorta	0.8176	Adipose_Subcutaneous	26	1.41269e-15	26	0.230633	0.230633	0.230633	2.83052e-17	1	0
intron_11_11968487_11998696	ENSG00000050165.17	0.673312	7	4	0.1828	Adipose_Subcutaneous	0.8935	Colon_Sigmoid	4.48842	1.12657e-16	0.475752	-1.33218	0.668366	-0.785669	0.768423	4	0
intron_11_11968487_11998696	ENSG00000050165.17	0.673312	7	4	0.1828	Adipose_Subcutaneous	0.8935	Colon_Sigmoid	4.48842	1.12657e-16	0.475752	-1.33218	0.668366	-0.785669	0.768423	4	0
intron_11_11995460_11998696	ENSG00000050165.17	0.548488	6	3	0.1851	Uterus	0.342526	Artery_Tibial	4.68404	0.00111743	0.582842	0.949187	1.32521	1.16943	0.142309	3	0
intron_11_11998779_12002300	ENSG00000050165.17	0.0464307	45	3	0.00775716	Spleen	0.957753	Uterus	27.7913	7.09036e-16	5.47019	-2.66246	1.96159	-1.42905	1.33554	3	0
intron_11_11998779_12002300	ENSG00000050165.17	0.0464307	45	3	0.00775716	Spleen	0.957753	Uterus	27.7913	7.09036e-16	5.47019	-2.66246	1.96159	-1.42905	1.33554	3	0
intron_11_11998779_12002300	ENSG00000050165.17	0.0464307	45	3	0.00775716	Spleen	0.957753	Uterus	27.7913	7.09036e-16	5.47019	-2.66246	1.96159	-1.42905	1.33554	3	0
intron_11_11998779_12002300	ENSG00000050165.17	0.0464307	45	3	0.00775716	Spleen	0.957753	Uterus	27.7913	7.09036e-16	5.47019	-2.66246	1.96159	-1.42905	1.33554	3	0
intron_11_11998779_12002300	ENSG00000050165.17	0.0464307	45	3	0.00775716	Spleen	0.957753	Uterus	27.7913	7.09036e-16	5.47019	-2.66246	1.96159	-1.42905	1.33554	3	0
intron_11_11998779_12002300	ENSG00000050165.17	0.0464307	45	3	0.00775716	Spleen	0.957753	Uterus	27.7913	7.09036e-16	5.47019	-2.66246	1.96159	-1.42905	1.33554	3	0
intron_11_12008608_12008870	ENSG00000050165.17	0.679801	33	1	0.633451	Artery_Aorta	0.89579	Artery_Tibial	32.2195	1.74884e-15	32.2195	-0.311665	0.476876	0.402623	0.149347	1	0
intron_11_12008608_12008870	ENSG00000050165.17	0.679801	33	1	0.633451	Artery_Aorta	0.89579	Artery_Tibial	32.2195	1.74884e-15	32.2195	-0.311665	0.476876	0.402623	0.149347	1	0
intron_11_12008608_12009172	ENSG00000050165.17	0.661651	38	1	0.6428	Adrenal_Gland	0.893828	Skin_Sun_Exposed_Lower_leg	37.4834	1.04558e-15	37.4834	-0.463787	-0.133462	-0.433442	0.0734582	1	0
intron_11_12008608_12009172	ENSG00000050165.17	0.661651	38	1	0.6428	Adrenal_Gland	0.893828	Skin_Sun_Exposed_Lower_leg	37.4834	1.04558e-15	37.4834	-0.463787	-0.133462	-0.433442	0.0734582	1	0
intron_11_12008608_12009172	ENSG00000050165.17	0.661651	38	1	0.6428	Adrenal_Gland	0.893828	Skin_Sun_Exposed_Lower_leg	37.4834	1.04558e-15	37.4834	-0.463787	-0.133462	-0.433442	0.0734582	1	0
intron_11_120211510_120220429	ENSG00000184232.8	0.2575	4	1	0.2575	Liver	0.2575	Adrenal_Gland	4	4.71026e-17	4	1.13232	1.13232	1.13232	1.28198e-16	1	0
intron_11_120211510_120225661	ENSG00000184232.8	0.285734	22	1	0.2575	Adipose_Visceral_Omentum	0.3242	Heart_Left_Ventricle	21.6537	1.07609e-17	21.6537	-1.13232	1.13232	-0.956154	0.472167	1	0
intron_11_120211510_120225661	ENSG00000184232.8	0.285734	22	1	0.2575	Adipose_Visceral_Omentum	0.3242	Heart_Left_Ventricle	21.6537	1.07609e-17	21.6537	-1.13232	1.13232	-0.956154	0.472167	1	0
intron_11_120211510_120225661	ENSG00000184232.8	0.285734	22	1	0.2575	Adipose_Visceral_Omentum	0.3242	Heart_Left_Ventricle	21.6537	1.07609e-17	21.6537	-1.13232	1.13232	-0.956154	0.472167	1	0
intron_11_120211510_120225745	ENSG00000184232.8	0.465011	22	2	0.3242	Adipose_Subcutaneous	0.880581	Adipose_Visceral_Omentum	16.5356	6.08533e-18	5.46437	-0.985864	0.985864	0.0303043	0.721086	2	0
intron_11_120211510_120225745	ENSG00000184232.8	0.465011	22	2	0.3242	Adipose_Subcutaneous	0.880581	Adipose_Visceral_Omentum	16.5356	6.08533e-18	5.46437	-0.985864	0.985864	0.0303043	0.721086	2	0
intron_11_120211510_120225745	ENSG00000184232.8	0.465011	22	2	0.3242	Adipose_Subcutaneous	0.880581	Adipose_Visceral_Omentum	16.5356	6.08533e-18	5.46437	-0.985864	0.985864	0.0303043	0.721086	2	0
intron_11_120211510_120225745	ENSG00000184232.8	0.465011	22	2	0.3242	Adipose_Subcutaneous	0.880581	Adipose_Visceral_Omentum	16.5356	6.08533e-18	5.46437	-0.985864	0.985864	0.0303043	0.721086	2	0
intron_11_120225795_120226816	ENSG00000184232.8	0.426832	24	4	0.1133	Kidney_Cortex	0.9424	Brain_Amygdala	20.9781	1.8954e-17	0.935567	-1.58353	1.1988	-0.0851316	0.4218	4	0
intron_11_120225795_120226816	ENSG00000184232.8	0.426832	24	4	0.1133	Kidney_Cortex	0.9424	Brain_Amygdala	20.9781	1.8954e-17	0.935567	-1.58353	1.1988	-0.0851316	0.4218	4	0
intron_11_120225795_120226816	ENSG00000184232.8	0.426832	24	4	0.1133	Kidney_Cortex	0.9424	Brain_Amygdala	20.9781	1.8954e-17	0.935567	-1.58353	1.1988	-0.0851316	0.4218	4	0
intron_11_120325368_120327122	ENSG00000181264.8	0.104671	33	3	0.0546078	Brain_Hippocampus	0.941127	Brain_Spinal_cord_cervical_c-1	25.6326	1.27389e-15	1.14047	-1.25274	1.92198	1.27014	0.865794	3	0
intron_11_120325368_120327122	ENSG00000181264.8	0.104671	33	3	0.0546078	Brain_Hippocampus	0.941127	Brain_Spinal_cord_cervical_c-1	25.6326	1.27389e-15	1.14047	-1.25274	1.92198	1.27014	0.865794	3	0
intron_11_120325368_120327122	ENSG00000181264.8	0.104671	33	3	0.0546078	Brain_Hippocampus	0.941127	Brain_Spinal_cord_cervical_c-1	25.6326	1.27389e-15	1.14047	-1.25274	1.92198	1.27014	0.865794	3	0
intron_11_120325368_120327441	ENSG00000181264.8	0.243266	38	2	0.0852252	Prostate	0.518284	Minor_Salivary_Gland	34.1507	1.04592e-15	2.88797	-1.07883	1.72114	1.52398	0.47506	2	0
intron_11_120325368_120327441	ENSG00000181264.8	0.243266	38	2	0.0852252	Prostate	0.518284	Minor_Salivary_Gland	34.1507	1.04592e-15	2.88797	-1.07883	1.72114	1.52398	0.47506	2	0
intron_11_120325368_120327441	ENSG00000181264.8	0.243266	38	2	0.0852252	Prostate	0.518284	Minor_Salivary_Gland	34.1507	1.04592e-15	2.88797	-1.07883	1.72114	1.52398	0.47506	2	0
intron_11_120325368_120327441	ENSG00000181264.8	0.243266	38	2	0.0852252	Prostate	0.518284	Minor_Salivary_Gland	34.1507	1.04592e-15	2.88797	-1.07883	1.72114	1.52398	0.47506	2	0
intron_11_120325368_120327441	ENSG00000181264.8	0.243266	38	2	0.0852252	Prostate	0.518284	Minor_Salivary_Gland	34.1507	1.04592e-15	2.88797	-1.07883	1.72114	1.52398	0.47506	2	0
intron_11_120325368_120327466	ENSG00000181264.8	0.243877	11	2	0.1003	Adipose_Visceral_Omentum	0.2103	Artery_Aorta	9.1628	1.07814e-17	1.8372	-1.6434	-1.25274	-1.51402	0.181243	2	0
intron_11_120325368_120327466	ENSG00000181264.8	0.243877	11	2	0.1003	Adipose_Visceral_Omentum	0.2103	Artery_Aorta	9.1628	1.07814e-17	1.8372	-1.6434	-1.25274	-1.51402	0.181243	2	0
intron_11_120325368_120329977	ENSG00000181264.8	0.0920591	47	1	0.0876851	Colon_Transverse	0.102023	Brain_Amygdala	45.5561	1.53587e-15	45.5561	-1.70774	-1.63513	-1.65883	0.0230546	1	0
intron_11_120325368_120329977	ENSG00000181264.8	0.0920591	47	1	0.0876851	Colon_Transverse	0.102023	Brain_Amygdala	45.5561	1.53587e-15	45.5561	-1.70774	-1.63513	-1.65883	0.0230546	1	0
intron_11_120325368_120329977	ENSG00000181264.8	0.0920591	47	1	0.0876851	Colon_Transverse	0.102023	Brain_Amygdala	45.5561	1.53587e-15	45.5561	-1.70774	-1.63513	-1.65883	0.0230546	1	0
intron_11_120325368_120329977	ENSG00000181264.8	0.0920591	47	1	0.0876851	Colon_Transverse	0.102023	Brain_Amygdala	45.5561	1.53587e-15	45.5561	-1.70774	-1.63513	-1.65883	0.0230546	1	0
intron_11_120325368_120329977	ENSG00000181264.8	0.0920591	47	1	0.0876851	Colon_Transverse	0.102023	Brain_Amygdala	45.5561	1.53587e-15	45.5561	-1.70774	-1.63513	-1.65883	0.0230546	1	0
intron_11_120327640_120329977	ENSG00000181264.8	0.277681	44	2	0.1118	Brain_Cerebellar_Hemisphere	0.7094	Ovary	35.1287	7.75514e-16	8.87132	0.372662	1.59015	1.25735	0.518653	2	0
intron_11_120327640_120329977	ENSG00000181264.8	0.277681	44	2	0.1118	Brain_Cerebellar_Hemisphere	0.7094	Ovary	35.1287	7.75514e-16	8.87132	0.372662	1.59015	1.25735	0.518653	2	0
intron_11_120327640_120329977	ENSG00000181264.8	0.277681	44	2	0.1118	Brain_Cerebellar_Hemisphere	0.7094	Ovary	35.1287	7.75514e-16	8.87132	0.372662	1.59015	1.25735	0.518653	2	0
intron_11_120327640_120329977	ENSG00000181264.8	0.277681	44	2	0.1118	Brain_Cerebellar_Hemisphere	0.7094	Ovary	35.1287	7.75514e-16	8.87132	0.372662	1.59015	1.25735	0.518653	2	0
intron_11_120327640_120329977	ENSG00000181264.8	0.277681	44	2	0.1118	Brain_Cerebellar_Hemisphere	0.7094	Ovary	35.1287	7.75514e-16	8.87132	0.372662	1.59015	1.25735	0.518653	2	0
intron_11_120337275_120406118	ENSG00000196914.8	0.194622	2	2	0.07652	Liver	0.6636	Skin_Sun_Exposed_Lower_leg	1.03744	0.962565	0.962565	-1.77124	0.434948	-0.668148	1.56001	2	0
intron_11_120407823_120409394	ENSG00000196914.8	0.504339	48	3	0.130427	Brain_Putamen_basal_ganglia	0.907425	Esophagus_Gastroesophageal_Junction	30.8351	9.18593e-16	2.27696	-0.944528	1.51242	0.758429	0.585849	3	0
intron_11_120407823_120409394	ENSG00000196914.8	0.504339	48	3	0.130427	Brain_Putamen_basal_ganglia	0.907425	Esophagus_Gastroesophageal_Junction	30.8351	9.18593e-16	2.27696	-0.944528	1.51242	0.758429	0.585849	3	0
intron_11_120407823_120409394	ENSG00000196914.8	0.504339	48	3	0.130427	Brain_Putamen_basal_ganglia	0.907425	Esophagus_Gastroesophageal_Junction	30.8351	9.18593e-16	2.27696	-0.944528	1.51242	0.758429	0.585849	3	0
intron_11_120407823_120409394	ENSG00000196914.8	0.504339	48	3	0.130427	Brain_Putamen_basal_ganglia	0.907425	Esophagus_Gastroesophageal_Junction	30.8351	9.18593e-16	2.27696	-0.944528	1.51242	0.758429	0.585849	3	0
intron_11_120407823_120409394	ENSG00000196914.8	0.504339	48	3	0.130427	Brain_Putamen_basal_ganglia	0.907425	Esophagus_Gastroesophageal_Junction	30.8351	9.18593e-16	2.27696	-0.944528	1.51242	0.758429	0.585849	3	0
intron_11_120407823_120409394	ENSG00000196914.8	0.504339	48	3	0.130427	Brain_Putamen_basal_ganglia	0.907425	Esophagus_Gastroesophageal_Junction	30.8351	9.18593e-16	2.27696	-0.944528	1.51242	0.758429	0.585849	3	0
intron_11_120437382_120440129	ENSG00000196914.8	0.378653	16	2	0.1764	Spleen	0.204	Liver	15.4402	2.36082e-18	0.559785	-1.35192	1.35192	-1.00863	0.92169	2	0
intron_11_120437382_120440129	ENSG00000196914.8	0.378653	16	2	0.1764	Spleen	0.204	Liver	15.4402	2.36082e-18	0.559785	-1.35192	1.35192	-1.00863	0.92169	2	0
intron_11_120437382_120440129	ENSG00000196914.8	0.378653	16	2	0.1764	Spleen	0.204	Liver	15.4402	2.36082e-18	0.559785	-1.35192	1.35192	-1.00863	0.92169	2	0
intron_11_120465362_120467194	ENSG00000196914.8	0.1985	2	1	0.1985	Adipose_Visceral_Omentum	0.1985	Adipose_Visceral_Omentum	2	3.3547e-17	2	1.28584	1.28584	1.28584	0	1	0
intron_11_120469388_120473050	ENSG00000196914.8	0.629892	4	2	0.3975	Pituitary	0.6411	Adipose_Subcutaneous	3.00019	4.6394e-17	0.99981	0.466161	0.846095	0.561145	0.189967	2	0
intron_11_120469388_120473050	ENSG00000196914.8	0.629892	4	2	0.3975	Pituitary	0.6411	Adipose_Subcutaneous	3.00019	4.6394e-17	0.99981	0.466161	0.846095	0.561145	0.189967	2	0
intron_11_121036612_121045674	ENSG00000154114.12	0.3965	30	1	0.3965	Lung	0.3965	Pancreas	30	5.38086e-16	30	-0.847889	0.847889	0.791363	0.309605	1	0
intron_11_121036612_121045674	ENSG00000154114.12	0.3965	30	1	0.3965	Lung	0.3965	Pancreas	30	5.38086e-16	30	-0.847889	0.847889	0.791363	0.309605	1	0
intron_11_121036612_121045674	ENSG00000154114.12	0.3965	30	1	0.3965	Lung	0.3965	Pancreas	30	5.38086e-16	30	-0.847889	0.847889	0.791363	0.309605	1	0
intron_11_121036612_121045674	ENSG00000154114.12	0.3965	30	1	0.3965	Lung	0.3965	Pancreas	30	5.38086e-16	30	-0.847889	0.847889	0.791363	0.309605	1	0
intron_11_121036612_121045674	ENSG00000154114.12	0.3965	30	1	0.3965	Lung	0.3965	Pancreas	30	5.38086e-16	30	-0.847889	0.847889	0.791363	0.309605	1	0
intron_11_121036612_121045674	ENSG00000154114.12	0.3965	30	1	0.3965	Lung	0.3965	Pancreas	30	5.38086e-16	30	-0.847889	0.847889	0.791363	0.309605	1	0
intron_11_121053732_121055052	ENSG00000109927.9	0.6089	36	1	0.6089	Brain_Cortex	0.6089	Brain_Putamen_basal_ganglia	36	6.446e-16	36	-0.511644	0.511644	-0.42637	0.286834	1	0
intron_11_121053732_121055052	ENSG00000154114.12	0.6089	36	1	0.6089	Brain_Cortex	0.6089	Brain_Putamen_basal_ganglia	36	6.446e-16	36	-0.511644	0.511644	-0.42637	0.286834	1	0
intron_11_121053732_121055052	ENSG00000154114.12	0.6089	36	1	0.6089	Brain_Cortex	0.6089	Brain_Putamen_basal_ganglia	36	6.446e-16	36	-0.511644	0.511644	-0.42637	0.286834	1	0
intron_11_121053732_121055052	ENSG00000109927.9	0.6089	36	1	0.6089	Brain_Cortex	0.6089	Brain_Putamen_basal_ganglia	36	6.446e-16	36	-0.511644	0.511644	-0.42637	0.286834	1	0
intron_11_121053732_121055052	ENSG00000154114.12	0.6089	36	1	0.6089	Brain_Cortex	0.6089	Brain_Putamen_basal_ganglia	36	6.446e-16	36	-0.511644	0.511644	-0.42637	0.286834	1	0
intron_11_121053732_121055052	ENSG00000109927.9	0.6089	36	1	0.6089	Brain_Cortex	0.6089	Brain_Putamen_basal_ganglia	36	6.446e-16	36	-0.511644	0.511644	-0.42637	0.286834	1	0
intron_11_121053732_121055052	ENSG00000154114.12	0.6089	36	1	0.6089	Brain_Cortex	0.6089	Brain_Putamen_basal_ganglia	36	6.446e-16	36	-0.511644	0.511644	-0.42637	0.286834	1	0
intron_11_121053732_121055052	ENSG00000109927.9	0.6089	36	1	0.6089	Brain_Cortex	0.6089	Brain_Putamen_basal_ganglia	36	6.446e-16	36	-0.511644	0.511644	-0.42637	0.286834	1	0
intron_11_121053732_121055052	ENSG00000154114.12	0.6089	36	1	0.6089	Brain_Cortex	0.6089	Brain_Putamen_basal_ganglia	36	6.446e-16	36	-0.511644	0.511644	-0.42637	0.286834	1	0
intron_11_121053732_121058345	ENSG00000109927.9	0.6089	8	1	0.6089	Cells_Cultured_fibroblasts	0.6089	Adipose_Subcutaneous	8	3.70735e-17	8	-0.511644	0.511644	0.383733	0.361787	1	0
intron_11_121053732_121058345	ENSG00000154114.12	0.6089	8	1	0.6089	Cells_Cultured_fibroblasts	0.6089	Adipose_Subcutaneous	8	3.70735e-17	8	-0.511644	0.511644	0.383733	0.361787	1	0
intron_11_121058471_121059969	ENSG00000154114.12	0.620674	24	2	0.367174	Lung	0.6029	Cells_EBV-transformed_lymphocytes	23.029	1.20873e-17	0.970958	-0.520235	0.90178	0.319368	0.446733	2	0
intron_11_121058471_121059969	ENSG00000109927.9	0.620674	24	2	0.367174	Lung	0.6029	Cells_EBV-transformed_lymphocytes	23.029	1.20873e-17	0.970958	-0.520235	0.90178	0.319368	0.446733	2	0
intron_11_121058471_121059969	ENSG00000154114.12	0.620674	24	2	0.367174	Lung	0.6029	Cells_EBV-transformed_lymphocytes	23.029	1.20873e-17	0.970958	-0.520235	0.90178	0.319368	0.446733	2	0
intron_11_12110726_12138390	ENSG00000133816.13	0.9698	4	1	0.9698	Whole_Blood	0.9698	Adipose_Visceral_Omentum	4	5.01781e-34	4	0.0378591	0.0378591	0.0378591	8.01234e-18	1	0
intron_11_12110726_12138390	ENSG00000133816.13	0.9698	4	1	0.9698	Whole_Blood	0.9698	Adipose_Visceral_Omentum	4	5.01781e-34	4	0.0378591	0.0378591	0.0378591	8.01234e-18	1	0
intron_11_12110726_12162079	ENSG00000133816.13	0.120308	7	2	0.04244	Artery_Aorta	0.05674	Artery_Coronary	6.75311	1.68e-17	0.246887	-2.02918	-1.90531	-1.923	0.0468189	2	0
intron_11_121304493_121306386	ENSG00000109929.9	0.485814	17	2	0.229823	Liver	0.9913	Nerve_Tibial	16.0022	7.00933e-18	0.997806	-0.010904	1.20082	0.0655049	0.292715	2	0
intron_11_121304493_121306386	ENSG00000109929.9	0.485814	17	2	0.229823	Liver	0.9913	Nerve_Tibial	16.0022	7.00933e-18	0.997806	-0.010904	1.20082	0.0655049	0.292715	2	0
intron_11_121304493_121306386	ENSG00000109929.9	0.485814	17	2	0.229823	Liver	0.9913	Nerve_Tibial	16.0022	7.00933e-18	0.997806	-0.010904	1.20082	0.0655049	0.292715	2	0
intron_11_12138460_12162079	ENSG00000133816.13	0.0524719	19	1	0.04557	Brain_Hippocampus	0.05847	Colon_Transverse	18.9615	4.04981e-17	18.9615	1.89216	1.99935	1.93729	0.0543765	1	0
intron_11_12138464_12162079	ENSG00000133816.13	0.0716435	35	1	0.04557	Adrenal_Gland	0.5737	Esophagus_Mucosa	33.4859	1.39724e-15	33.4859	-1.99935	0.562611	-1.71558	0.487129	1	0
intron_11_12138464_12162079	ENSG00000133816.13	0.0716435	35	1	0.04557	Adrenal_Gland	0.5737	Esophagus_Mucosa	33.4859	1.39724e-15	33.4859	-1.99935	0.562611	-1.71558	0.487129	1	0
intron_11_12138464_12162079	ENSG00000133816.13	0.0716435	35	1	0.04557	Adrenal_Gland	0.5737	Esophagus_Mucosa	33.4859	1.39724e-15	33.4859	-1.99935	0.562611	-1.71558	0.487129	1	0
intron_11_12138464_12162079	ENSG00000133816.13	0.0716435	35	1	0.04557	Adrenal_Gland	0.5737	Esophagus_Mucosa	33.4859	1.39724e-15	33.4859	-1.99935	0.562611	-1.71558	0.487129	1	0
intron_11_12138464_12162079	ENSG00000133816.13	0.0716435	35	1	0.04557	Adrenal_Gland	0.5737	Esophagus_Mucosa	33.4859	1.39724e-15	33.4859	-1.99935	0.562611	-1.71558	0.487129	1	0
intron_11_121567113_121570157	ENSG00000137642.12	0.0240478	29	2	0.121	Brain_Caudate_basal_ganglia	0.9224	Brain_Frontal_Cortex_BA9	27.0623	1.08138e-15	1.34402	-1.55059	1.55059	-0.254958	0.652879	2	0
intron_11_121567113_121570157	ENSG00000137642.12	0.0240478	29	2	0.121	Brain_Caudate_basal_ganglia	0.9224	Brain_Frontal_Cortex_BA9	27.0623	1.08138e-15	1.34402	-1.55059	1.55059	-0.254958	0.652879	2	0
intron_11_121567113_121570157	ENSG00000137642.12	0.0240478	29	2	0.121	Brain_Caudate_basal_ganglia	0.9224	Brain_Frontal_Cortex_BA9	27.0623	1.08138e-15	1.34402	-1.55059	1.55059	-0.254958	0.652879	2	0
intron_11_121567113_121570157	ENSG00000137642.12	0.0240478	29	2	0.121	Brain_Caudate_basal_ganglia	0.9224	Brain_Frontal_Cortex_BA9	27.0623	1.08138e-15	1.34402	-1.55059	1.55059	-0.254958	0.652879	2	0
intron_11_121570270_121574241	ENSG00000137642.12	0.956986	26	1	0.418063	Skin_Not_Sun_Exposed_Suprapubic	0.9517	Adipose_Visceral_Omentum	24.9043	1.63728e-15	24.9043	-0.809786	0.303722	0.0224705	0.181431	1	0
intron_11_121570270_121574241	ENSG00000137642.12	0.956986	26	1	0.418063	Skin_Not_Sun_Exposed_Suprapubic	0.9517	Adipose_Visceral_Omentum	24.9043	1.63728e-15	24.9043	-0.809786	0.303722	0.0224705	0.181431	1	0
intron_11_121570270_121574241	ENSG00000137642.12	0.956986	26	1	0.418063	Skin_Not_Sun_Exposed_Suprapubic	0.9517	Adipose_Visceral_Omentum	24.9043	1.63728e-15	24.9043	-0.809786	0.303722	0.0224705	0.181431	1	0
intron_11_121608176_121611076	ENSG00000137642.12	0.355953	19	1	0.3311	Artery_Coronary	0.3884	Heart_Atrial_Appendage	18.6383	2.32539e-18	18.6383	-0.862523	0.971901	0.73275	0.564666	1	0
intron_11_121608176_121611076	ENSG00000137642.12	0.355953	19	1	0.3311	Artery_Coronary	0.3884	Heart_Atrial_Appendage	18.6383	2.32539e-18	18.6383	-0.862523	0.971901	0.73275	0.564666	1	0
intron_11_121608176_121611076	ENSG00000137642.12	0.355953	19	1	0.3311	Artery_Coronary	0.3884	Heart_Atrial_Appendage	18.6383	2.32539e-18	18.6383	-0.862523	0.971901	0.73275	0.564666	1	0
intron_11_121608176_121611076	ENSG00000137642.12	0.355953	19	1	0.3311	Artery_Coronary	0.3884	Heart_Atrial_Appendage	18.6383	2.32539e-18	18.6383	-0.862523	0.971901	0.73275	0.564666	1	0
intron_11_12161576_12162079	ENSG00000133816.13	0.00442826	3	1	0.002842	Artery_Aorta	0.01437	Heart_Atrial_Appendage	2.92035	1.03458e-16	2.92035	-2.98433	-2.44788	-2.80551	0.30972	1	0
intron_11_122028845_122033314	ENSG00000255248.7	0.848602	26	2	0.5647	Brain_Cerebellum	0.9327	Brain_Amygdala	21.7965	6.16796e-16	3.65941	-0.0917458	0.575875	0.104543	0.259198	2	0
intron_11_122028845_122033314	ENSG00000255248.7	0.848602	26	2	0.5647	Brain_Cerebellum	0.9327	Brain_Amygdala	21.7965	6.16796e-16	3.65941	-0.0917458	0.575875	0.104543	0.259198	2	0
intron_11_122028845_122033314	ENSG00000255248.7	0.848602	26	2	0.5647	Brain_Cerebellum	0.9327	Brain_Amygdala	21.7965	6.16796e-16	3.65941	-0.0917458	0.575875	0.104543	0.259198	2	0
intron_11_122028845_122033314	ENSG00000255248.7	0.848602	26	2	0.5647	Brain_Cerebellum	0.9327	Brain_Amygdala	21.7965	6.16796e-16	3.65941	-0.0917458	0.575875	0.104543	0.259198	2	0
intron_11_122028845_122064180	ENSG00000255248.7	0.787012	12	2	0.5647	Brain_Frontal_Cortex_BA9	0.951731	Artery_Tibial	9.77552	4.83269e-17	2.21583	-0.575875	0.0917458	-0.133211	0.292031	2	0
intron_11_122032310_122033314	ENSG00000255248.7	0.4836	21	1	0.4836	Artery_Aorta	0.4836	Brain_Cerebellum	21	8.97097e-19	21	-0.700524	-0.700524	-0.700524	8.9509e-17	1	0
intron_11_122032310_122033314	ENSG00000255248.7	0.4836	21	1	0.4836	Artery_Aorta	0.4836	Brain_Cerebellum	21	8.97097e-19	21	-0.700524	-0.700524	-0.700524	8.9509e-17	1	0
intron_11_122032310_122033314	ENSG00000255248.7	0.4836	21	1	0.4836	Artery_Aorta	0.4836	Brain_Cerebellum	21	8.97097e-19	21	-0.700524	-0.700524	-0.700524	8.9509e-17	1	0
intron_11_122033462_122064180	ENSG00000255248.7	0.557334	26	3	0.393164	Nerve_Tibial	0.9399	Adipose_Visceral_Omentum	17.393	2.72176e-16	1.64078	-0.853893	-0.0753955	-0.37633	0.290105	3	0
intron_11_122033462_122064180	ENSG00000255248.7	0.557334	26	3	0.393164	Nerve_Tibial	0.9399	Adipose_Visceral_Omentum	17.393	2.72176e-16	1.64078	-0.853893	-0.0753955	-0.37633	0.290105	3	0
intron_11_122033462_122064180	ENSG00000255248.7	0.557334	26	3	0.393164	Nerve_Tibial	0.9399	Adipose_Visceral_Omentum	17.393	2.72176e-16	1.64078	-0.853893	-0.0753955	-0.37633	0.290105	3	0
intron_11_122033462_122100374	ENSG00000255248.7	0.826395	20	2	0.560696	Artery_Tibial	0.9399	Adipose_Visceral_Omentum	16.2446	6.34993e-19	3.75538	-0.0753955	0.581809	0.0855457	0.261375	2	0
intron_11_122033462_122100374	ENSG00000255248.7	0.826395	20	2	0.560696	Artery_Tibial	0.9399	Adipose_Visceral_Omentum	16.2446	6.34993e-19	3.75538	-0.0753955	0.581809	0.0855457	0.261375	2	0
intron_11_12204457_12208023	ENSG00000133816.13	0.0237034	12	2	0.0425965	Colon_Transverse	0.24	Artery_Tibial	11.1025	1.56891e-18	0.876434	-1.17499	2.02765	1.59583	0.874434	2	0
intron_11_12204457_12208023	ENSG00000133816.13	0.0237034	12	2	0.0425965	Colon_Transverse	0.24	Artery_Tibial	11.1025	1.56891e-18	0.876434	-1.17499	2.02765	1.59583	0.874434	2	0
intron_11_122064271_122066136	ENSG00000255248.7	0.654912	29	2	0.5455	Artery_Coronary	0.842331	Ovary	20.4909	9.96457e-16	8.29178	-0.604517	0.521957	-0.191592	0.494937	2	0
intron_11_122064271_122066136	ENSG00000255248.7	0.654912	29	2	0.5455	Artery_Coronary	0.842331	Ovary	20.4909	9.96457e-16	8.29178	-0.604517	0.521957	-0.191592	0.494937	2	0
intron_11_122064271_122066136	ENSG00000255248.7	0.654912	29	2	0.5455	Artery_Coronary	0.842331	Ovary	20.4909	9.96457e-16	8.29178	-0.604517	0.521957	-0.191592	0.494937	2	0
intron_11_122064271_122066136	ENSG00000255248.7	0.654912	29	2	0.5455	Artery_Coronary	0.842331	Ovary	20.4909	9.96457e-16	8.29178	-0.604517	0.521957	-0.191592	0.494937	2	0
intron_11_122066434_122100374	ENSG00000255248.7	0.533924	27	3	0.1787	Nerve_Tibial	0.777234	Ovary	17.1821	8.86695e-16	2.16297	-1.34477	0.966488	-0.194901	0.697128	3	0
intron_11_122066434_122100374	ENSG00000255248.7	0.533924	27	3	0.1787	Nerve_Tibial	0.777234	Ovary	17.1821	8.86695e-16	2.16297	-1.34477	0.966488	-0.194901	0.697128	3	0
intron_11_122066434_122100374	ENSG00000255248.7	0.533924	27	3	0.1787	Nerve_Tibial	0.777234	Ovary	17.1821	8.86695e-16	2.16297	-1.34477	0.966488	-0.194901	0.697128	3	0
intron_11_12208139_12209497	ENSG00000133816.13	0.0532076	30	2	0.0481262	Whole_Blood	0.809823	Thyroid	23.6262	4.39188e-16	6.35879	-1.28155	1.97625	0.241064	1.14506	2	0
intron_11_12208139_12209497	ENSG00000133816.13	0.0532076	30	2	0.0481262	Whole_Blood	0.809823	Thyroid	23.6262	4.39188e-16	6.35879	-1.28155	1.97625	0.241064	1.14506	2	0
intron_11_12208139_12209497	ENSG00000133816.13	0.0532076	30	2	0.0481262	Whole_Blood	0.809823	Thyroid	23.6262	4.39188e-16	6.35879	-1.28155	1.97625	0.241064	1.14506	2	0
intron_11_12208139_12209497	ENSG00000133816.13	0.0532076	30	2	0.0481262	Whole_Blood	0.809823	Thyroid	23.6262	4.39188e-16	6.35879	-1.28155	1.97625	0.241064	1.14506	2	0
intron_11_12208139_12209497	ENSG00000133816.13	0.0532076	30	2	0.0481262	Whole_Blood	0.809823	Thyroid	23.6262	4.39188e-16	6.35879	-1.28155	1.97625	0.241064	1.14506	2	0
intron_11_122091740_122101447	ENSG00000255248.7	0.4294	24	1	0.4294	Esophagus_Muscularis	0.4294	Lung	24	1.70232e-17	24	-0.790219	-0.790219	-0.790219	5.67051e-17	1	0
intron_11_12209598_12213255	ENSG00000133816.13	0.0216652	14	1	0.0202	Artery_Tibial	0.025	Brain_Cerebellar_Hemisphere	13.9689	4.14944e-18	13.9689	-2.32261	-2.2414	-2.29361	0.040381	1	0
intron_11_12209598_12213255	ENSG00000133816.13	0.0216652	14	1	0.0202	Artery_Tibial	0.025	Brain_Cerebellar_Hemisphere	13.9689	4.14944e-18	13.9689	-2.32261	-2.2414	-2.29361	0.040381	1	0
intron_11_12209598_12213255	ENSG00000133816.13	0.0216652	14	1	0.0202	Artery_Tibial	0.025	Brain_Cerebellar_Hemisphere	13.9689	4.14944e-18	13.9689	-2.32261	-2.2414	-2.29361	0.040381	1	0
intron_11_12213410_12216219	ENSG00000133816.13	0.03935	8	1	0.03935	Artery_Aorta	0.03935	Artery_Coronary	8	7.12572e-47	8	-2.06051	2.06051	5.55112e-17	2.20278	1	0
intron_11_12213410_12216219	ENSG00000133816.13	0.03935	8	1	0.03935	Artery_Aorta	0.03935	Artery_Coronary	8	7.12572e-47	8	-2.06051	2.06051	5.55112e-17	2.20278	1	0
intron_11_12213410_12216219	ENSG00000133816.13	0.03935	8	1	0.03935	Artery_Aorta	0.03935	Artery_Coronary	8	7.12572e-47	8	-2.06051	2.06051	5.55112e-17	2.20278	1	0
intron_11_12216319_12220201	ENSG00000133816.13	0.000637699	19	3	0.000105456	Lung	0.1832	Esophagus_Gastroesophageal_Junction	13.895	3.05017e-18	0.490696	1.33097	3.87768	3.07681	1.1798	3	0
intron_11_12216319_12220201	ENSG00000133816.13	0.000637699	19	3	0.000105456	Lung	0.1832	Esophagus_Gastroesophageal_Junction	13.895	3.05017e-18	0.490696	1.33097	3.87768	3.07681	1.1798	3	0
intron_11_12216319_12220201	ENSG00000133816.13	0.000637699	19	3	0.000105456	Lung	0.1832	Esophagus_Gastroesophageal_Junction	13.895	3.05017e-18	0.490696	1.33097	3.87768	3.07681	1.1798	3	0
intron_11_12216319_12220201	ENSG00000133816.13	0.000637699	19	3	0.000105456	Lung	0.1832	Esophagus_Gastroesophageal_Junction	13.895	3.05017e-18	0.490696	1.33097	3.87768	3.07681	1.1798	3	0
intron_11_12216319_12220201	ENSG00000133816.13	0.000637699	19	3	0.000105456	Lung	0.1832	Esophagus_Gastroesophageal_Junction	13.895	3.05017e-18	0.490696	1.33097	3.87768	3.07681	1.1798	3	0
intron_11_122174763_122180336	ENSG00000255248.7	0.284167	13	1	0.282881	Brain_Hypothalamus	0.2844	Artery_Aorta	13	2.51407e-17	13	-1.07387	-1.07049	-1.071	0.00125919	1	0
intron_11_122180398_122202764	ENSG00000255248.7	0.373588	23	2	0.162025	Adipose_Visceral_Omentum	0.984198	Brain_Hippocampus	14.6554	7.20914e-18	8.32501	-0.790904	1.39829	0.339769	0.989144	2	0
intron_11_12220458_12221644	ENSG00000133816.13	0.0968688	5	1	0.09185	Esophagus_Muscularis	0.1201	Skin_Not_Sun_Exposed_Suprapubic	4.99551	3.50403e-18	4.99551	-1.68572	-1.55435	-1.65945	0.0587481	1	0
intron_11_12220458_12221644	ENSG00000133816.13	0.0968688	5	1	0.09185	Esophagus_Muscularis	0.1201	Skin_Not_Sun_Exposed_Suprapubic	4.99551	3.50403e-18	4.99551	-1.68572	-1.55435	-1.65945	0.0587481	1	0
intron_11_12227131_12236177	ENSG00000133816.13	0.0274315	18	2	0.008009	Artery_Coronary	0.567	Breast_Mammary_Tissue	12.9625	1.16777e-17	4.83225	-2.65169	-0.572475	-1.88809	0.992807	2	0
intron_11_122292403_122301325	ENSG00000255015.1	0.6684	2	1	0.6684	Artery_Aorta	0.6684	Artery_Aorta	2	3.3547e-17	2	-0.428345	-0.428345	-0.428345	0	1	0
intron_11_122292403_122301325	ENSG00000255248.7	0.6684	2	1	0.6684	Artery_Aorta	0.6684	Artery_Aorta	2	3.3547e-17	2	-0.428345	-0.428345	-0.428345	0	1	0
intron_11_122292403_122367496	ENSG00000255015.1	0.861247	11	2	0.5848	Brain_Hypothalamus	0.6684	Artery_Aorta	9.82726	2.60843e-18	1.16718	0.428345	0.546387	0.465288	0.0543312	2	0
intron_11_122292403_122367496	ENSG00000255248.7	0.861247	11	2	0.5848	Brain_Hypothalamus	0.6684	Artery_Aorta	9.82726	2.60843e-18	1.16718	0.428345	0.546387	0.465288	0.0543312	2	0
intron_11_122292403_122367496	ENSG00000255015.1	0.861247	11	2	0.5848	Brain_Hypothalamus	0.6684	Artery_Aorta	9.82726	2.60843e-18	1.16718	0.428345	0.546387	0.465288	0.0543312	2	0
intron_11_122292403_122367496	ENSG00000255248.7	0.861247	11	2	0.5848	Brain_Hypothalamus	0.6684	Artery_Aorta	9.82726	2.60843e-18	1.16718	0.428345	0.546387	0.465288	0.0543312	2	0
intron_11_12236245_12239436	ENSG00000133816.13	0.0465642	18	3	0.05564	Artery_Tibial	0.6559	Brain_Cerebellar_Hemisphere	15.8006	1.00542e-17	0.575015	-1.91384	0.96869	-0.557367	0.718844	3	0
intron_11_12236245_12239436	ENSG00000133816.13	0.0465642	18	3	0.05564	Artery_Tibial	0.6559	Brain_Cerebellar_Hemisphere	15.8006	1.00542e-17	0.575015	-1.91384	0.96869	-0.557367	0.718844	3	0
intron_11_12239585_12249184	ENSG00000133816.13	0.757021	10	1	0.7522	Adrenal_Gland	0.7764	Liver	10	3.54852e-17	10	-0.31574	-0.284014	-0.309395	0.013377	1	0
intron_11_12239585_12249184	ENSG00000133816.13	0.757021	10	1	0.7522	Adrenal_Gland	0.7764	Liver	10	3.54852e-17	10	-0.31574	-0.284014	-0.309395	0.013377	1	0
intron_11_12239585_12256785	ENSG00000133816.13	0.155607	17	2	0.06145	Artery_Coronary	0.7764	Adrenal_Gland	12.664	3.09105e-18	3.96462	-1.87024	0.484665	-0.200655	0.955796	2	0
intron_11_12239585_12256785	ENSG00000133816.13	0.155607	17	2	0.06145	Artery_Coronary	0.7764	Adrenal_Gland	12.664	3.09105e-18	3.96462	-1.87024	0.484665	-0.200655	0.955796	2	0
intron_11_12242772_12242879	ENSG00000133816.13	0.0231632	4	3	0.04766	Muscle_Skeletal	0.7036	Brain_Cerebellar_Hemisphere	2.87922	1.85489e-16	0.374645	-1.58178	1.98039	0.541817	1.56221	3	0
intron_11_12242772_12243987	ENSG00000133816.13	0.00637083	7	2	0.04766	Nerve_Tibial	0.79486	Heart_Atrial_Appendage	5.3284	5.84996e-17	1.51393	-1.98039	1.69056	-0.546566	1.63265	2	0
intron_11_12242772_12243987	ENSG00000133816.13	0.00637083	7	2	0.04766	Nerve_Tibial	0.79486	Heart_Atrial_Appendage	5.3284	5.84996e-17	1.51393	-1.98039	1.69056	-0.546566	1.63265	2	0
intron_11_12243401_12243987	ENSG00000133816.13	0.111405	5	1	0.04766	Testis	0.341568	Heart_Atrial_Appendage	4.79125	5.27075e-16	4.79125	0.951072	1.98039	1.55697	0.409925	1	0
intron_11_12244112_12249184	ENSG00000133816.13	0.627014	14	2	0.3331	Brain_Frontal_Cortex_BA9	0.7036	Brain_Nucleus_accumbens_basal_ganglia	11.0365	1.04989e-32	2.93196	-0.967889	-0.380465	-0.495044	0.230484	2	0
intron_11_12244112_12255643	ENSG00000133816.13	0.575136	12	3	0.2271	Brain_Anterior_cingulate_cortex_BA24	0.7036	Brain_Nucleus_accumbens_basal_ganglia	6.38458	3.42887e-18	0.920161	0.380465	1.20786	0.745828	0.329219	3	0
intron_11_12244112_12255643	ENSG00000133816.13	0.575136	12	3	0.2271	Brain_Anterior_cingulate_cortex_BA24	0.7036	Brain_Nucleus_accumbens_basal_ganglia	6.38458	3.42887e-18	0.920161	0.380465	1.20786	0.745828	0.329219	3	0
intron_11_12249246_12255643	ENSG00000133816.13	0.407143	15	2	0.2271	Brain_Anterior_cingulate_cortex_BA24	0.423	Brain_Amygdala	14.0626	2.22136e-17	0.937438	-1.20786	0.89741	-0.653149	0.618433	2	0
intron_11_12249246_12256785	ENSG00000133816.13	0.391132	19	1	0.3695	Breast_Mammary_Tissue	0.4181	Adipose_Subcutaneous	18.9255	4.86125e-18	18.9255	-0.89741	-0.809722	-0.855874	0.0449832	1	0
intron_11_12249246_12256785	ENSG00000133816.13	0.391132	19	1	0.3695	Breast_Mammary_Tissue	0.4181	Adipose_Subcutaneous	18.9255	4.86125e-18	18.9255	-0.89741	-0.809722	-0.855874	0.0449832	1	0
intron_11_12249246_12256785	ENSG00000133816.13	0.391132	19	1	0.3695	Breast_Mammary_Tissue	0.4181	Adipose_Subcutaneous	18.9255	4.86125e-18	18.9255	-0.89741	-0.809722	-0.855874	0.0449832	1	0
intron_11_12249246_12256785	ENSG00000133816.13	0.391132	19	1	0.3695	Breast_Mammary_Tissue	0.4181	Adipose_Subcutaneous	18.9255	4.86125e-18	18.9255	-0.89741	-0.809722	-0.855874	0.0449832	1	0
intron_11_12255750_12256785	ENSG00000133816.13	0.075212	3	2	0.07918	Heart_Atrial_Appendage	0.1381	Artery_Coronary	2.00086	3.72528e-32	0.99914	-1.4829	1.75546	0.676008	1.86967	2	0
intron_11_12256407_12256785	ENSG00000133816.13	0.650323	2	2	0.409247	Heart_Atrial_Appendage	0.647312	Testis	1.8361	0.163896	0.163896	0.457499	0.825219	0.641359	0.260017	2	0
intron_11_122925010_122934420	ENSG00000109944.10	0.0629688	21	1	0.04961	Brain_Cerebellum	0.08324	Adipose_Subcutaneous	20.9149	2.84245e-17	20.9149	-1.96331	1.96331	-1.49393	1.13262	1	0
intron_11_122925010_122934420	ENSG00000109944.10	0.0629688	21	1	0.04961	Brain_Cerebellum	0.08324	Adipose_Subcutaneous	20.9149	2.84245e-17	20.9149	-1.96331	1.96331	-1.49393	1.13262	1	0
intron_11_122957491_122959248	ENSG00000109944.10	0.757422	27	2	0.388696	Testis	0.744377	Brain_Nucleus_accumbens_basal_ganglia	21.895	6.31672e-16	4.9781	-0.661331	0.861984	0.223311	0.436341	2	0
intron_11_122957491_122959248	ENSG00000109944.10	0.757422	27	2	0.388696	Testis	0.744377	Brain_Nucleus_accumbens_basal_ganglia	21.895	6.31672e-16	4.9781	-0.661331	0.861984	0.223311	0.436341	2	0
intron_11_123061329_123062347	ENSG00000109971.13	0.527995	24	2	0.219841	Nerve_Tibial	0.6865	Heart_Atrial_Appendage	17.6245	1.04606e-17	6.30695	-1.22695	-0.403609	-0.878836	0.279774	2	0
intron_11_123431166_123435434	ENSG00000023171.16	0.1351	10	1	0.1351	Adrenal_Gland	0.1351	Cells_Cultured_fibroblasts	10	3.47167e-17	10	-1.49429	1.49429	0	1.57512	1	0
intron_11_123431166_123435434	ENSG00000023171.16	0.1351	10	1	0.1351	Adrenal_Gland	0.1351	Cells_Cultured_fibroblasts	10	3.47167e-17	10	-1.49429	1.49429	0	1.57512	1	0
intron_11_123431166_123480816	ENSG00000023171.16	0.147418	12	1	0.1351	Adrenal_Gland	0.498159	Cells_EBV-transformed_lymphocytes	11.7458	6.07383e-49	11.7458	-1.49429	-0.67739	-1.42621	0.235819	1	0
intron_11_123431166_123480816	ENSG00000023171.16	0.147418	12	1	0.1351	Adrenal_Gland	0.498159	Cells_EBV-transformed_lymphocytes	11.7458	6.07383e-49	11.7458	-1.49429	-0.67739	-1.42621	0.235819	1	0
intron_11_123480893_123577367	ENSG00000023171.16	0.1313	10	1	0.1313	Brain_Hippocampus	0.1313	Ovary	10	1.07262e-17	10	1.509	1.509	1.509	2.22045e-16	1	0
intron_11_123606798_123608659	ENSG00000023171.16	0.173037	12	1	0.172351	Brain_Cerebellar_Hemisphere	0.1731	Brain_Anterior_cingulate_cortex_BA24	12	4.07995e-18	12	-1.36469	-1.36231	-1.36251	0.00068694	1	0
intron_11_123619224_123622506	ENSG00000023171.16	0.53965	2	2	0.4206	Ovary	0.4491	Heart_Left_Ventricle	1.00983	0.990166	0.990166	-0.756916	0.805381	0.0242322	1.10471	2	0
intron_11_123629450_123634121	ENSG00000166257.8	0.5633	16	1	0.5633	Adipose_Subcutaneous	0.5633	Brain_Frontal_Cortex_BA9	16	1.19364e-17	16	0.577947	0.577947	0.577947	8.10792e-17	1	0
intron_11_123629450_123634121	ENSG00000166257.8	0.5633	16	1	0.5633	Adipose_Subcutaneous	0.5633	Brain_Frontal_Cortex_BA9	16	1.19364e-17	16	0.577947	0.577947	0.577947	8.10792e-17	1	0
intron_11_123633776_123634121	ENSG00000166257.8	0.72653	16	1	0.7099	Adipose_Visceral_Omentum	0.7647	Brain_Caudate_basal_ganglia	15.9604	1.25764e-17	15.9604	-0.299315	0.37199	0.311865	0.16612	1	0
intron_11_123638324_123642446	ENSG00000166257.8	0.799356	6	3	0.437949	Muscle_Skeletal	0.8285	Adipose_Subcutaneous	4.6539	1.8126e-33	0.356601	-0.775662	-0.216626	-0.32358	0.22393	3	0
intron_11_123726991_123728133	ENSG00000166261.10	0.6696	17	1	0.6696	Adrenal_Gland	0.6696	Adrenal_Gland	17	1.65328e-18	17	-0.426697	0.426697	-0.125499	0.420375	1	0
intron_11_123727595_123728133	ENSG00000166261.10	0.626968	16	1	0.6218	Brain_Cortex	0.631	Brain_Caudate_basal_ganglia	16	9.31045e-18	16	-0.493301	0.493301	-0.301011	0.394129	1	0
intron_11_123727595_123728133	ENSG00000166261.10	0.626968	16	1	0.6218	Brain_Cortex	0.631	Brain_Caudate_basal_ganglia	16	9.31045e-18	16	-0.493301	0.493301	-0.301011	0.394129	1	0
intron_11_123730985_123740117	ENSG00000166261.10	0.242129	43	2	0.0924	Artery_Aorta	0.718916	Stomach	34.4751	1.50146e-15	8.51362	-1.68287	1.68287	-1.15058	0.792875	2	0
intron_11_123730985_123740117	ENSG00000166261.10	0.242129	43	2	0.0924	Artery_Aorta	0.718916	Stomach	34.4751	1.50146e-15	8.51362	-1.68287	1.68287	-1.15058	0.792875	2	0
intron_11_123730985_123740117	ENSG00000166261.10	0.242129	43	2	0.0924	Artery_Aorta	0.718916	Stomach	34.4751	1.50146e-15	8.51362	-1.68287	1.68287	-1.15058	0.792875	2	0
intron_11_123730985_123740117	ENSG00000166261.10	0.242129	43	2	0.0924	Artery_Aorta	0.718916	Stomach	34.4751	1.50146e-15	8.51362	-1.68287	1.68287	-1.15058	0.792875	2	0
intron_11_123730985_123740117	ENSG00000166261.10	0.242129	43	2	0.0924	Artery_Aorta	0.718916	Stomach	34.4751	1.50146e-15	8.51362	-1.68287	1.68287	-1.15058	0.792875	2	0
intron_11_123730985_123740117	ENSG00000166261.10	0.242129	43	2	0.0924	Artery_Aorta	0.718916	Stomach	34.4751	1.50146e-15	8.51362	-1.68287	1.68287	-1.15058	0.792875	2	0
intron_11_123730985_123741549	ENSG00000166261.10	0.194728	34	2	0.3942	Minor_Salivary_Gland	0.879226	Brain_Cerebellar_Hemisphere	32.4774	1.40286e-15	1.42413	-0.459187	0.852025	0.246782	0.38718	2	0
intron_11_123730985_123741549	ENSG00000166261.10	0.194728	34	2	0.3942	Minor_Salivary_Gland	0.879226	Brain_Cerebellar_Hemisphere	32.4774	1.40286e-15	1.42413	-0.459187	0.852025	0.246782	0.38718	2	0
intron_11_123730985_123741549	ENSG00000166261.10	0.194728	34	2	0.3942	Minor_Salivary_Gland	0.879226	Brain_Cerebellar_Hemisphere	32.4774	1.40286e-15	1.42413	-0.459187	0.852025	0.246782	0.38718	2	0
intron_11_123730985_123741549	ENSG00000166261.10	0.194728	34	2	0.3942	Minor_Salivary_Gland	0.879226	Brain_Cerebellar_Hemisphere	32.4774	1.40286e-15	1.42413	-0.459187	0.852025	0.246782	0.38718	2	0
intron_11_12376734_12473745	ENSG00000197702.11	0.785	2	1	0.785	Adipose_Subcutaneous	0.785	Adipose_Subcutaneous	2	3.3547e-17	2	-0.272809	-0.272809	-0.272809	0	1	0
intron_11_124135034_124136129	ENSG00000110002.15	0.0479956	13	1	0.04724	Pituitary	0.04889	Adipose_Subcutaneous	13	6.18627e-33	13	-1.98414	-1.96955	-1.97741	0.00757163	1	0
intron_11_124135034_124136129	ENSG00000110002.15	0.0479956	13	1	0.04724	Pituitary	0.04889	Adipose_Subcutaneous	13	6.18627e-33	13	-1.98414	-1.96955	-1.97741	0.00757163	1	0
intron_11_124136293_124136574	ENSG00000110002.15	0.0481389	31	1	0.04724	Heart_Atrial_Appendage	0.04889	Artery_Coronary	31	5.47285e-16	31	1.96955	1.98414	1.97614	0.007382	1	0
intron_11_124136293_124136574	ENSG00000110002.15	0.0481389	31	1	0.04724	Heart_Atrial_Appendage	0.04889	Artery_Coronary	31	5.47285e-16	31	1.96955	1.98414	1.97614	0.007382	1	0
intron_11_124136293_124136574	ENSG00000110002.15	0.0481389	31	1	0.04724	Heart_Atrial_Appendage	0.04889	Artery_Coronary	31	5.47285e-16	31	1.96955	1.98414	1.97614	0.007382	1	0
intron_11_124136293_124136574	ENSG00000110002.15	0.0481389	31	1	0.04724	Heart_Atrial_Appendage	0.04889	Artery_Coronary	31	5.47285e-16	31	1.96955	1.98414	1.97614	0.007382	1	0
intron_11_124136293_124136574	ENSG00000110002.15	0.0481389	31	1	0.04724	Heart_Atrial_Appendage	0.04889	Artery_Coronary	31	5.47285e-16	31	1.96955	1.98414	1.97614	0.007382	1	0
intron_11_124142572_124145237	ENSG00000110002.15	0.13552	30	3	0.02739	Lung	0.9092	Brain_Caudate_basal_ganglia	22.4499	3.73318e-16	1.20112	-1.39738	2.20591	0.0674858	0.963656	3	0
intron_11_124145363_124145866	ENSG00000110002.15	0.763517	22	1	0.481162	Skin_Sun_Exposed_Lower_leg	0.917205	Skin_Not_Sun_Exposed_Suprapubic	21.1527	3.94225e-17	21.1527	0.103955	0.704435	0.300054	0.200312	1	0
intron_11_124145363_124145866	ENSG00000110002.15	0.763517	22	1	0.481162	Skin_Sun_Exposed_Lower_leg	0.917205	Skin_Not_Sun_Exposed_Suprapubic	21.1527	3.94225e-17	21.1527	0.103955	0.704435	0.300054	0.200312	1	0
intron_11_124623233_124624931	ENSG00000154144.12	0.1108	17	1	0.1108	Colon_Transverse	0.1108	Minor_Salivary_Gland	17	3.48596e-18	17	-1.59461	1.59461	-0.0938005	1.64084	1	0
intron_11_124623233_124624931	ENSG00000154144.12	0.1108	17	1	0.1108	Colon_Transverse	0.1108	Minor_Salivary_Gland	17	3.48596e-18	17	-1.59461	1.59461	-0.0938005	1.64084	1	0
intron_11_124623233_124624931	ENSG00000154144.12	0.1108	17	1	0.1108	Colon_Transverse	0.1108	Minor_Salivary_Gland	17	3.48596e-18	17	-1.59461	1.59461	-0.0938005	1.64084	1	0
intron_11_124625903_124626473	ENSG00000154144.12	0.4942	48	1	0.4942	Brain_Amygdala	0.4942	Adipose_Subcutaneous	48	7.83429e-16	48	-0.683644	0.683644	0.142426	0.675719	1	0
intron_11_124625903_124626473	ENSG00000154144.12	0.4942	48	1	0.4942	Brain_Amygdala	0.4942	Adipose_Subcutaneous	48	7.83429e-16	48	-0.683644	0.683644	0.142426	0.675719	1	0
intron_11_124625903_124626473	ENSG00000154144.12	0.4942	48	1	0.4942	Brain_Amygdala	0.4942	Adipose_Subcutaneous	48	7.83429e-16	48	-0.683644	0.683644	0.142426	0.675719	1	0
intron_11_124625903_124626473	ENSG00000154144.12	0.4942	48	1	0.4942	Brain_Amygdala	0.4942	Adipose_Subcutaneous	48	7.83429e-16	48	-0.683644	0.683644	0.142426	0.675719	1	0
intron_11_124625903_124626473	ENSG00000154144.12	0.4942	48	1	0.4942	Brain_Amygdala	0.4942	Adipose_Subcutaneous	48	7.83429e-16	48	-0.683644	0.683644	0.142426	0.675719	1	0
intron_11_124625903_124626473	ENSG00000154144.12	0.4942	48	1	0.4942	Brain_Amygdala	0.4942	Adipose_Subcutaneous	48	7.83429e-16	48	-0.683644	0.683644	0.142426	0.675719	1	0
intron_11_124625903_124626473	ENSG00000154144.12	0.4942	48	1	0.4942	Brain_Amygdala	0.4942	Adipose_Subcutaneous	48	7.83429e-16	48	-0.683644	0.683644	0.142426	0.675719	1	0
intron_11_124625903_124626904	ENSG00000154144.12	0.8009	28	1	0.8009	Adipose_Subcutaneous	0.8009	Brain_Cerebellar_Hemisphere	28	5.192e-16	28	-0.252183	-0.252183	-0.252183	1.51082e-17	1	0
intron_11_124625903_124626904	ENSG00000154144.12	0.8009	28	1	0.8009	Adipose_Subcutaneous	0.8009	Brain_Cerebellar_Hemisphere	28	5.192e-16	28	-0.252183	-0.252183	-0.252183	1.51082e-17	1	0
intron_11_124625903_124626904	ENSG00000154144.12	0.8009	28	1	0.8009	Adipose_Subcutaneous	0.8009	Brain_Cerebellar_Hemisphere	28	5.192e-16	28	-0.252183	-0.252183	-0.252183	1.51082e-17	1	0
intron_11_124625903_124626904	ENSG00000154144.12	0.8009	28	1	0.8009	Adipose_Subcutaneous	0.8009	Brain_Cerebellar_Hemisphere	28	5.192e-16	28	-0.252183	-0.252183	-0.252183	1.51082e-17	1	0
intron_11_124626751_124626904	ENSG00000154144.12	0.8009	40	1	0.8009	Adipose_Subcutaneous	0.8009	Cells_Cultured_fibroblasts	40	7.95776e-16	40	0.252183	0.252183	0.252183	1.77778e-17	1	0
intron_11_124626751_124626904	ENSG00000154144.12	0.8009	40	1	0.8009	Adipose_Subcutaneous	0.8009	Cells_Cultured_fibroblasts	40	7.95776e-16	40	0.252183	0.252183	0.252183	1.77778e-17	1	0
intron_11_124626751_124626904	ENSG00000154144.12	0.8009	40	1	0.8009	Adipose_Subcutaneous	0.8009	Cells_Cultured_fibroblasts	40	7.95776e-16	40	0.252183	0.252183	0.252183	1.77778e-17	1	0
intron_11_124626751_124626904	ENSG00000154144.12	0.8009	40	1	0.8009	Adipose_Subcutaneous	0.8009	Cells_Cultured_fibroblasts	40	7.95776e-16	40	0.252183	0.252183	0.252183	1.77778e-17	1	0
intron_11_124626751_124626904	ENSG00000154144.12	0.8009	40	1	0.8009	Adipose_Subcutaneous	0.8009	Cells_Cultured_fibroblasts	40	7.95776e-16	40	0.252183	0.252183	0.252183	1.77778e-17	1	0
intron_11_124626751_124626904	ENSG00000154144.12	0.8009	40	1	0.8009	Adipose_Subcutaneous	0.8009	Cells_Cultured_fibroblasts	40	7.95776e-16	40	0.252183	0.252183	0.252183	1.77778e-17	1	0
intron_11_124626751_124626904	ENSG00000154144.12	0.8009	40	1	0.8009	Adipose_Subcutaneous	0.8009	Cells_Cultured_fibroblasts	40	7.95776e-16	40	0.252183	0.252183	0.252183	1.77778e-17	1	0
intron_11_124630855_124631275	ENSG00000154144.12	0.681	11	1	0.681	Adrenal_Gland	0.681	Colon_Transverse	11	1.36174e-20	11	0.411099	0.411099	0.411099	8.59975e-17	1	0
intron_11_124630855_124631275	ENSG00000154144.12	0.681	11	1	0.681	Adrenal_Gland	0.681	Colon_Transverse	11	1.36174e-20	11	0.411099	0.411099	0.411099	8.59975e-17	1	0
intron_11_124649796_124654655	ENSG00000110013.12	0.426803	45	1	0.242173	Artery_Tibial	0.432	Adipose_Visceral_Omentum	44.9169	1.2388e-15	44.9169	-1.16957	-0.785774	-0.794303	0.0572134	1	0
intron_11_124649796_124654655	ENSG00000110013.12	0.426803	45	1	0.242173	Artery_Tibial	0.432	Adipose_Visceral_Omentum	44.9169	1.2388e-15	44.9169	-1.16957	-0.785774	-0.794303	0.0572134	1	0
intron_11_124649796_124654655	ENSG00000110013.12	0.426803	45	1	0.242173	Artery_Tibial	0.432	Adipose_Visceral_Omentum	44.9169	1.2388e-15	44.9169	-1.16957	-0.785774	-0.794303	0.0572134	1	0
intron_11_124649796_124654655	ENSG00000110013.12	0.426803	45	1	0.242173	Artery_Tibial	0.432	Adipose_Visceral_Omentum	44.9169	1.2388e-15	44.9169	-1.16957	-0.785774	-0.794303	0.0572134	1	0
intron_11_124649796_124654655	ENSG00000110013.12	0.426803	45	1	0.242173	Artery_Tibial	0.432	Adipose_Visceral_Omentum	44.9169	1.2388e-15	44.9169	-1.16957	-0.785774	-0.794303	0.0572134	1	0
intron_11_124654493_124654655	ENSG00000110013.12	0.4227	15	1	0.4227	Artery_Aorta	0.4227	Heart_Atrial_Appendage	15	1.09486e-17	15	-0.801746	0.801746	0.694846	0.41402	1	0
intron_11_124654493_124654655	ENSG00000110013.12	0.4227	15	1	0.4227	Artery_Aorta	0.4227	Heart_Atrial_Appendage	15	1.09486e-17	15	-0.801746	0.801746	0.694846	0.41402	1	0
intron_11_124654493_124654655	ENSG00000110013.12	0.4227	15	1	0.4227	Artery_Aorta	0.4227	Heart_Atrial_Appendage	15	1.09486e-17	15	-0.801746	0.801746	0.694846	0.41402	1	0
intron_11_124740099_124745503	ENSG00000154146.12	0.663296	3	1	0.663296	Lung	0.663296	Whole_Blood	3	6.08744e-17	3	0.435367	0.435367	0.435367	5.55112e-17	1	0
intron_11_124743146_124745503	ENSG00000154146.12	0.679	1	1	0.679	Whole_Blood	0.679	Whole_Blood	1	1	1	-0.413828	-0.413828	-0.413828	NA	1	0
intron_11_124753961_124754214	ENSG00000149564.11	0.5976	29	1	0.5976	Artery_Coronary	0.5976	Adrenal_Gland	29	1.60686e-15	29	-0.527855	0.527855	0.491451	0.19604	1	0
intron_11_124753961_124754214	ENSG00000149564.11	0.5976	29	1	0.5976	Artery_Coronary	0.5976	Adrenal_Gland	29	1.60686e-15	29	-0.527855	0.527855	0.491451	0.19604	1	0
intron_11_124753961_124754214	ENSG00000149564.11	0.5976	29	1	0.5976	Artery_Coronary	0.5976	Adrenal_Gland	29	1.60686e-15	29	-0.527855	0.527855	0.491451	0.19604	1	0
intron_11_124753961_124754214	ENSG00000149564.11	0.5976	29	1	0.5976	Artery_Coronary	0.5976	Adrenal_Gland	29	1.60686e-15	29	-0.527855	0.527855	0.491451	0.19604	1	0
intron_11_124754340_124754630	ENSG00000149564.11	0.426406	47	2	0.213574	Brain_Spinal_cord_cervical_c-1	0.5976	Cells_EBV-transformed_lymphocytes	28.0651	4.56054e-16	18.9349	-0.527855	1.2438	0.237951	0.840659	2	0
intron_11_124754340_124754630	ENSG00000149564.11	0.426406	47	2	0.213574	Brain_Spinal_cord_cervical_c-1	0.5976	Cells_EBV-transformed_lymphocytes	28.0651	4.56054e-16	18.9349	-0.527855	1.2438	0.237951	0.840659	2	0
intron_11_124754340_124754630	ENSG00000149564.11	0.426406	47	2	0.213574	Brain_Spinal_cord_cervical_c-1	0.5976	Cells_EBV-transformed_lymphocytes	28.0651	4.56054e-16	18.9349	-0.527855	1.2438	0.237951	0.840659	2	0
intron_11_124754340_124754630	ENSG00000149564.11	0.426406	47	2	0.213574	Brain_Spinal_cord_cervical_c-1	0.5976	Cells_EBV-transformed_lymphocytes	28.0651	4.56054e-16	18.9349	-0.527855	1.2438	0.237951	0.840659	2	0
intron_11_124754340_124754630	ENSG00000149564.11	0.426406	47	2	0.213574	Brain_Spinal_cord_cervical_c-1	0.5976	Cells_EBV-transformed_lymphocytes	28.0651	4.56054e-16	18.9349	-0.527855	1.2438	0.237951	0.840659	2	0
intron_11_124754340_124754630	ENSG00000149564.11	0.426406	47	2	0.213574	Brain_Spinal_cord_cervical_c-1	0.5976	Cells_EBV-transformed_lymphocytes	28.0651	4.56054e-16	18.9349	-0.527855	1.2438	0.237951	0.840659	2	0
intron_11_124754340_124754630	ENSG00000149564.11	0.426406	47	2	0.213574	Brain_Spinal_cord_cervical_c-1	0.5976	Cells_EBV-transformed_lymphocytes	28.0651	4.56054e-16	18.9349	-0.527855	1.2438	0.237951	0.840659	2	0
intron_11_124754763_124756207	ENSG00000149564.11	0.831632	39	3	0.112456	Brain_Cortex	0.661016	Brain_Anterior_cingulate_cortex_BA24	35.0354	7.94745e-16	1.23192	-1.08573	1.58725	-0.671358	0.380975	3	0
intron_11_124754763_124756207	ENSG00000149564.11	0.831632	39	3	0.112456	Brain_Cortex	0.661016	Brain_Anterior_cingulate_cortex_BA24	35.0354	7.94745e-16	1.23192	-1.08573	1.58725	-0.671358	0.380975	3	0
intron_11_124754763_124756207	ENSG00000149564.11	0.831632	39	3	0.112456	Brain_Cortex	0.661016	Brain_Anterior_cingulate_cortex_BA24	35.0354	7.94745e-16	1.23192	-1.08573	1.58725	-0.671358	0.380975	3	0
intron_11_124754763_124756207	ENSG00000149564.11	0.831632	39	3	0.112456	Brain_Cortex	0.661016	Brain_Anterior_cingulate_cortex_BA24	35.0354	7.94745e-16	1.23192	-1.08573	1.58725	-0.671358	0.380975	3	0
intron_11_124754763_124756207	ENSG00000149564.11	0.831632	39	3	0.112456	Brain_Cortex	0.661016	Brain_Anterior_cingulate_cortex_BA24	35.0354	7.94745e-16	1.23192	-1.08573	1.58725	-0.671358	0.380975	3	0
intron_11_124754763_124762085	ENSG00000149564.11	0.771417	34	2	0.331315	Muscle_Skeletal	0.990182	Colon_Sigmoid	28.6899	7.82761e-16	4.73274	0.0123053	0.971469	0.586666	0.174471	2	0
intron_11_124754763_124762085	ENSG00000149564.11	0.771417	34	2	0.331315	Muscle_Skeletal	0.990182	Colon_Sigmoid	28.6899	7.82761e-16	4.73274	0.0123053	0.971469	0.586666	0.174471	2	0
intron_11_124754763_124762085	ENSG00000149564.11	0.771417	34	2	0.331315	Muscle_Skeletal	0.990182	Colon_Sigmoid	28.6899	7.82761e-16	4.73274	0.0123053	0.971469	0.586666	0.174471	2	0
intron_11_124754763_124762085	ENSG00000149564.11	0.771417	34	2	0.331315	Muscle_Skeletal	0.990182	Colon_Sigmoid	28.6899	7.82761e-16	4.73274	0.0123053	0.971469	0.586666	0.174471	2	0
intron_11_124756362_124756541	ENSG00000149564.11	0.233101	7	2	0.0874174	Adipose_Visceral_Omentum	0.1328	Brain_Nucleus_accumbens_basal_ganglia	6.62247	1.73559e-17	0.377527	-1.70918	-1.50315	-1.65648	0.0686924	2	0
intron_11_124758527_124762085	ENSG00000149564.11	0.1033	24	1	0.1033	Adipose_Visceral_Omentum	0.1033	Adipose_Visceral_Omentum	24	1.06487e-17	24	-1.62906	1.62906	1.49331	0.665062	1	0
intron_11_124758527_124762085	ENSG00000149564.11	0.1033	24	1	0.1033	Adipose_Visceral_Omentum	0.1033	Adipose_Visceral_Omentum	24	1.06487e-17	24	-1.62906	1.62906	1.49331	0.665062	1	0
intron_11_124758527_124762085	ENSG00000149564.11	0.1033	24	1	0.1033	Adipose_Visceral_Omentum	0.1033	Adipose_Visceral_Omentum	24	1.06487e-17	24	-1.62906	1.62906	1.49331	0.665062	1	0
intron_11_124773054_124774719	ENSG00000120458.10	0.02422	14	1	0.02422	Heart_Left_Ventricle	0.02422	Artery_Coronary	14	4.50159e-18	14	-2.25362	2.25362	1.93168	1.20461	1	0
intron_11_124774974_124779050	ENSG00000120458.10	0.173629	23	1	0.173629	Artery_Tibial	0.173629	Brain_Cerebellum	23	2.12894e-17	23	-1.36064	1.36064	1.24232	0.567424	1	0
intron_11_124774974_124779050	ENSG00000120458.10	0.173629	23	1	0.173629	Artery_Tibial	0.173629	Brain_Cerebellum	23	2.12894e-17	23	-1.36064	1.36064	1.24232	0.567424	1	0
intron_11_124804848_124805267	ENSG00000245498.6	0.2636	24	1	0.2636	Brain_Hypothalamus	0.2636	Brain_Frontal_Cortex_BA9	24	3.98177e-18	24	1.11792	1.11792	1.11792	9.2599e-17	1	0
intron_11_124804848_124805267	ENSG00000245498.6	0.2636	24	1	0.2636	Brain_Hypothalamus	0.2636	Brain_Frontal_Cortex_BA9	24	3.98177e-18	24	1.11792	1.11792	1.11792	9.2599e-17	1	0
intron_11_124804848_124805320	ENSG00000245498.6	0.2636	25	1	0.2636	Brain_Hypothalamus	0.2636	Minor_Salivary_Gland	25	2.26897e-17	25	-1.11792	-1.11792	-1.11792	1.11022e-16	1	0
intron_11_124804848_124805320	ENSG00000245498.6	0.2636	25	1	0.2636	Brain_Hypothalamus	0.2636	Minor_Salivary_Gland	25	2.26897e-17	25	-1.11792	-1.11792	-1.11792	1.11022e-16	1	0
intron_11_124876460_124877161	ENSG00000154134.14	0.00453006	21	1	0.00258	Vagina	0.018632	Adipose_Visceral_Omentum	20.6265	1.31897e-17	20.6265	-2.81922	3.0138	2.54359	1.23733	1	0
intron_11_124876460_124877161	ENSG00000154134.14	0.00453006	21	1	0.00258	Vagina	0.018632	Adipose_Visceral_Omentum	20.6265	1.31897e-17	20.6265	-2.81922	3.0138	2.54359	1.23733	1	0
intron_11_124876460_124877161	ENSG00000154134.14	0.00453006	21	1	0.00258	Vagina	0.018632	Adipose_Visceral_Omentum	20.6265	1.31897e-17	20.6265	-2.81922	3.0138	2.54359	1.23733	1	0
intron_11_124876932_124877161	ENSG00000154134.14	0.004814	14	1	0.004814	Artery_Coronary	0.004814	Artery_Aorta	14	3.56325e-18	14	-2.81922	2.81922	-1.20824	2.64334	1	0
intron_11_124876932_124877267	ENSG00000154134.14	0.00853335	42	2	0.00258	Brain_Amygdala	0.639	Brain_Hypothalamus	36.1033	8.87474e-16	5.62952	-3.0138	0.469097	-1.87133	1.0953	2	0
intron_11_124876932_124877267	ENSG00000154134.14	0.00853335	42	2	0.00258	Brain_Amygdala	0.639	Brain_Hypothalamus	36.1033	8.87474e-16	5.62952	-3.0138	0.469097	-1.87133	1.0953	2	0
intron_11_124876932_124877267	ENSG00000154134.14	0.00853335	42	2	0.00258	Brain_Amygdala	0.639	Brain_Hypothalamus	36.1033	8.87474e-16	5.62952	-3.0138	0.469097	-1.87133	1.0953	2	0
intron_11_124876932_124877267	ENSG00000154134.14	0.00853335	42	2	0.00258	Brain_Amygdala	0.639	Brain_Hypothalamus	36.1033	8.87474e-16	5.62952	-3.0138	0.469097	-1.87133	1.0953	2	0
intron_11_124876932_124877519	ENSG00000154134.14	0.0105544	40	2	0.004814	Adipose_Visceral_Omentum	0.639	Artery_Aorta	38.3964	1.50315e-15	1.60363	0.469097	2.81922	0.588272	0.504357	2	0
intron_11_124876932_124877519	ENSG00000154134.14	0.0105544	40	2	0.004814	Adipose_Visceral_Omentum	0.639	Artery_Aorta	38.3964	1.50315e-15	1.60363	0.469097	2.81922	0.588272	0.504357	2	0
intron_11_124876932_124877519	ENSG00000154134.14	0.0105544	40	2	0.004814	Adipose_Visceral_Omentum	0.639	Artery_Aorta	38.3964	1.50315e-15	1.60363	0.469097	2.81922	0.588272	0.504357	2	0
intron_11_124876932_124877519	ENSG00000154134.14	0.0105544	40	2	0.004814	Adipose_Visceral_Omentum	0.639	Artery_Aorta	38.3964	1.50315e-15	1.60363	0.469097	2.81922	0.588272	0.504357	2	0
intron_11_124877184_124877267	ENSG00000154134.14	0.0035668	36	1	0.00258	Brain_Cortex	0.004814	Brain_Nucleus_accumbens_basal_ganglia	35.5438	1.25798e-15	35.5438	-3.0138	3.0138	2.72831	0.987437	1	0
intron_11_124877184_124877267	ENSG00000154134.14	0.0035668	36	1	0.00258	Brain_Cortex	0.004814	Brain_Nucleus_accumbens_basal_ganglia	35.5438	1.25798e-15	35.5438	-3.0138	3.0138	2.72831	0.987437	1	0
intron_11_124877184_124877267	ENSG00000154134.14	0.0035668	36	1	0.00258	Brain_Cortex	0.004814	Brain_Nucleus_accumbens_basal_ganglia	35.5438	1.25798e-15	35.5438	-3.0138	3.0138	2.72831	0.987437	1	0
intron_11_124877184_124877267	ENSG00000154134.14	0.0035668	36	1	0.00258	Brain_Cortex	0.004814	Brain_Nucleus_accumbens_basal_ganglia	35.5438	1.25798e-15	35.5438	-3.0138	3.0138	2.72831	0.987437	1	0
intron_11_124877184_124877267	ENSG00000154134.14	0.0035668	36	1	0.00258	Brain_Cortex	0.004814	Brain_Nucleus_accumbens_basal_ganglia	35.5438	1.25798e-15	35.5438	-3.0138	3.0138	2.72831	0.987437	1	0
intron_11_124877309_124877519	ENSG00000154134.14	0.1508	5	1	0.1508	Adipose_Subcutaneous	0.1508	Heart_Atrial_Appendage	5	3.07984e-33	5	-1.43671	-1.43671	-1.43671	1.11022e-16	1	0
intron_11_124877309_124877519	ENSG00000154134.14	0.1508	5	1	0.1508	Adipose_Subcutaneous	0.1508	Heart_Atrial_Appendage	5	3.07984e-33	5	-1.43671	-1.43671	-1.43671	1.11022e-16	1	0
intron_11_124877658_124877937	ENSG00000154134.14	0.0159819	44	2	0.004326	Pancreas	0.1508	Brain_Spinal_cord_cervical_c-1	41.092	7.07572e-16	2.87317	-2.85336	-1.43671	-1.97133	0.469621	2	0
intron_11_124877658_124877937	ENSG00000154134.14	0.0159819	44	2	0.004326	Pancreas	0.1508	Brain_Spinal_cord_cervical_c-1	41.092	7.07572e-16	2.87317	-2.85336	-1.43671	-1.97133	0.469621	2	0
intron_11_124877658_124877937	ENSG00000154134.14	0.0159819	44	2	0.004326	Pancreas	0.1508	Brain_Spinal_cord_cervical_c-1	41.092	7.07572e-16	2.87317	-2.85336	-1.43671	-1.97133	0.469621	2	0
intron_11_124877658_124877937	ENSG00000154134.14	0.0159819	44	2	0.004326	Pancreas	0.1508	Brain_Spinal_cord_cervical_c-1	41.092	7.07572e-16	2.87317	-2.85336	-1.43671	-1.97133	0.469621	2	0
intron_11_124877658_124877937	ENSG00000154134.14	0.0159819	44	2	0.004326	Pancreas	0.1508	Brain_Spinal_cord_cervical_c-1	41.092	7.07572e-16	2.87317	-2.85336	-1.43671	-1.97133	0.469621	2	0
intron_11_124877658_124878298	ENSG00000154134.14	0.0165348	36	2	0.004326	Artery_Tibial	0.1508	Heart_Atrial_Appendage	32.7636	7.50033e-16	2.97684	1.43671	2.85336	1.97378	0.502501	2	0
intron_11_124877658_124878298	ENSG00000154134.14	0.0165348	36	2	0.004326	Artery_Tibial	0.1508	Heart_Atrial_Appendage	32.7636	7.50033e-16	2.97684	1.43671	2.85336	1.97378	0.502501	2	0
intron_11_124877658_124878298	ENSG00000154134.14	0.0165348	36	2	0.004326	Artery_Tibial	0.1508	Heart_Atrial_Appendage	32.7636	7.50033e-16	2.97684	1.43671	2.85336	1.97378	0.502501	2	0
intron_11_124877658_124878584	ENSG00000154134.14	0.468858	19	3	0.1508	Artery_Coronary	0.956989	Cells_Cultured_fibroblasts	13.459	8.36091e-18	0.988581	-0.345527	1.43671	0.369641	0.70837	3	0
intron_11_124877658_124878584	ENSG00000154134.14	0.468858	19	3	0.1508	Artery_Coronary	0.956989	Cells_Cultured_fibroblasts	13.459	8.36091e-18	0.988581	-0.345527	1.43671	0.369641	0.70837	3	0
intron_11_124877658_124878584	ENSG00000154134.14	0.468858	19	3	0.1508	Artery_Coronary	0.956989	Cells_Cultured_fibroblasts	13.459	8.36091e-18	0.988581	-0.345527	1.43671	0.369641	0.70837	3	0
intron_11_124877752_124877937	ENSG00000154134.14	0.0161708	34	2	0.004326	Prostate	0.158806	Esophagus_Gastroesophageal_Junction	30.4583	1.03664e-15	3.50205	-2.85336	-1.4091	-2.10655	0.547633	2	0
intron_11_124877752_124877937	ENSG00000154134.14	0.0161708	34	2	0.004326	Prostate	0.158806	Esophagus_Gastroesophageal_Junction	30.4583	1.03664e-15	3.50205	-2.85336	-1.4091	-2.10655	0.547633	2	0
intron_11_124877752_124877937	ENSG00000154134.14	0.0161708	34	2	0.004326	Prostate	0.158806	Esophagus_Gastroesophageal_Junction	30.4583	1.03664e-15	3.50205	-2.85336	-1.4091	-2.10655	0.547633	2	0
intron_11_124877752_124877937	ENSG00000154134.14	0.0161708	34	2	0.004326	Prostate	0.158806	Esophagus_Gastroesophageal_Junction	30.4583	1.03664e-15	3.50205	-2.85336	-1.4091	-2.10655	0.547633	2	0
intron_11_124877752_124878298	ENSG00000154134.14	0.046784	38	3	0.004326	Minor_Salivary_Gland	0.729698	Adrenal_Gland	32.1254	6.26152e-16	1.74021	0.345527	2.85336	1.79289	0.590306	3	0
intron_11_124877752_124878298	ENSG00000154134.14	0.046784	38	3	0.004326	Minor_Salivary_Gland	0.729698	Adrenal_Gland	32.1254	6.26152e-16	1.74021	0.345527	2.85336	1.79289	0.590306	3	0
intron_11_124877752_124878298	ENSG00000154134.14	0.046784	38	3	0.004326	Minor_Salivary_Gland	0.729698	Adrenal_Gland	32.1254	6.26152e-16	1.74021	0.345527	2.85336	1.79289	0.590306	3	0
intron_11_124878131_124878298	ENSG00000154134.14	0.411033	49	3	0.125947	Brain_Nucleus_accumbens_basal_ganglia	0.729698	Cells_EBV-transformed_lymphocytes	39.5937	1.21371e-15	3.74395	-1.53028	-0.345527	-1.01912	0.287968	3	0
intron_11_124878131_124878298	ENSG00000154134.14	0.411033	49	3	0.125947	Brain_Nucleus_accumbens_basal_ganglia	0.729698	Cells_EBV-transformed_lymphocytes	39.5937	1.21371e-15	3.74395	-1.53028	-0.345527	-1.01912	0.287968	3	0
intron_11_124878131_124878298	ENSG00000154134.14	0.411033	49	3	0.125947	Brain_Nucleus_accumbens_basal_ganglia	0.729698	Cells_EBV-transformed_lymphocytes	39.5937	1.21371e-15	3.74395	-1.53028	-0.345527	-1.01912	0.287968	3	0
intron_11_124878131_124878298	ENSG00000154134.14	0.411033	49	3	0.125947	Brain_Nucleus_accumbens_basal_ganglia	0.729698	Cells_EBV-transformed_lymphocytes	39.5937	1.21371e-15	3.74395	-1.53028	-0.345527	-1.01912	0.287968	3	0
intron_11_124878131_124878298	ENSG00000154134.14	0.411033	49	3	0.125947	Brain_Nucleus_accumbens_basal_ganglia	0.729698	Cells_EBV-transformed_lymphocytes	39.5937	1.21371e-15	3.74395	-1.53028	-0.345527	-1.01912	0.287968	3	0
intron_11_124878131_124878298	ENSG00000154134.14	0.411033	49	3	0.125947	Brain_Nucleus_accumbens_basal_ganglia	0.729698	Cells_EBV-transformed_lymphocytes	39.5937	1.21371e-15	3.74395	-1.53028	-0.345527	-1.01912	0.287968	3	0
intron_11_124878131_124878298	ENSG00000154134.14	0.411033	49	3	0.125947	Brain_Nucleus_accumbens_basal_ganglia	0.729698	Cells_EBV-transformed_lymphocytes	39.5937	1.21371e-15	3.74395	-1.53028	-0.345527	-1.01912	0.287968	3	0
intron_11_124878436_124878584	ENSG00000154134.14	0.392546	48	3	0.0462301	Skin_Sun_Exposed_Lower_leg	0.729698	Liver	34.3961	1.41647e-15	5.25687	0.345527	1.99329	1.02723	0.392166	3	0
intron_11_124878436_124878584	ENSG00000154134.14	0.392546	48	3	0.0462301	Skin_Sun_Exposed_Lower_leg	0.729698	Liver	34.3961	1.41647e-15	5.25687	0.345527	1.99329	1.02723	0.392166	3	0
intron_11_124878436_124878584	ENSG00000154134.14	0.392546	48	3	0.0462301	Skin_Sun_Exposed_Lower_leg	0.729698	Liver	34.3961	1.41647e-15	5.25687	0.345527	1.99329	1.02723	0.392166	3	0
intron_11_124878436_124878584	ENSG00000154134.14	0.392546	48	3	0.0462301	Skin_Sun_Exposed_Lower_leg	0.729698	Liver	34.3961	1.41647e-15	5.25687	0.345527	1.99329	1.02723	0.392166	3	0
intron_11_124878436_124878584	ENSG00000154134.14	0.392546	48	3	0.0462301	Skin_Sun_Exposed_Lower_leg	0.729698	Liver	34.3961	1.41647e-15	5.25687	0.345527	1.99329	1.02723	0.392166	3	0
intron_11_124878436_124878584	ENSG00000154134.14	0.392546	48	3	0.0462301	Skin_Sun_Exposed_Lower_leg	0.729698	Liver	34.3961	1.41647e-15	5.25687	0.345527	1.99329	1.02723	0.392166	3	0
intron_11_124878436_124878584	ENSG00000154134.14	0.392546	48	3	0.0462301	Skin_Sun_Exposed_Lower_leg	0.729698	Liver	34.3961	1.41647e-15	5.25687	0.345527	1.99329	1.02723	0.392166	3	0
intron_11_124879575_124879702	ENSG00000154134.14	0.0177811	24	1	0.018208	Prostate	0.0209492	Breast_Mammary_Tissue	23.5484	1.89937e-17	23.5484	-2.36136	-2.3089	-2.3477	0.0174865	1	0
intron_11_124879575_124879702	ENSG00000154134.14	0.0177811	24	1	0.018208	Prostate	0.0209492	Breast_Mammary_Tissue	23.5484	1.89937e-17	23.5484	-2.36136	-2.3089	-2.3477	0.0174865	1	0
intron_11_124879575_124879787	ENSG00000154134.14	0.0178047	41	1	0.0175389	Brain_Hypothalamus	0.0208916	Artery_Coronary	40.3944	7.16161e-16	40.3944	2.30994	2.37521	2.35211	0.0135422	1	0
intron_11_124879575_124879787	ENSG00000154134.14	0.0178047	41	1	0.0175389	Brain_Hypothalamus	0.0208916	Artery_Coronary	40.3944	7.16161e-16	40.3944	2.30994	2.37521	2.35211	0.0135422	1	0
intron_11_124879575_124879787	ENSG00000154134.14	0.0178047	41	1	0.0175389	Brain_Hypothalamus	0.0208916	Artery_Coronary	40.3944	7.16161e-16	40.3944	2.30994	2.37521	2.35211	0.0135422	1	0
intron_11_124879575_124879787	ENSG00000154134.14	0.0178047	41	1	0.0175389	Brain_Hypothalamus	0.0208916	Artery_Coronary	40.3944	7.16161e-16	40.3944	2.30994	2.37521	2.35211	0.0135422	1	0
intron_11_124879575_124879787	ENSG00000154134.14	0.0178047	41	1	0.0175389	Brain_Hypothalamus	0.0208916	Artery_Coronary	40.3944	7.16161e-16	40.3944	2.30994	2.37521	2.35211	0.0135422	1	0
intron_11_124879575_124879787	ENSG00000154134.14	0.0178047	41	1	0.0175389	Brain_Hypothalamus	0.0208916	Artery_Coronary	40.3944	7.16161e-16	40.3944	2.30994	2.37521	2.35211	0.0135422	1	0
intron_11_124884913_124885041	ENSG00000154133.14	0.122331	9	2	0.04469	Breast_Mammary_Tissue	0.5948	Vagina	8.00396	1.62754e-17	0.996041	-0.531893	2.00756	1.7254	0.846485	2	0
intron_11_124885247_124886464	ENSG00000154133.14	0.1548	30	1	0.1548	Adipose_Subcutaneous	0.1548	Artery_Aorta	30	1.07106e-15	30	-1.42278	1.42278	1.04337	0.983841	1	0
intron_11_124885247_124886464	ENSG00000154133.14	0.1548	30	1	0.1548	Adipose_Subcutaneous	0.1548	Artery_Aorta	30	1.07106e-15	30	-1.42278	1.42278	1.04337	0.983841	1	0
intron_11_124885247_124886464	ENSG00000154133.14	0.1548	30	1	0.1548	Adipose_Subcutaneous	0.1548	Artery_Aorta	30	1.07106e-15	30	-1.42278	1.42278	1.04337	0.983841	1	0
intron_11_124885247_124886464	ENSG00000154133.14	0.1548	30	1	0.1548	Adipose_Subcutaneous	0.1548	Artery_Aorta	30	1.07106e-15	30	-1.42278	1.42278	1.04337	0.983841	1	0
intron_11_124885247_124886464	ENSG00000154133.14	0.1548	30	1	0.1548	Adipose_Subcutaneous	0.1548	Artery_Aorta	30	1.07106e-15	30	-1.42278	1.42278	1.04337	0.983841	1	0
intron_11_124886822_124886977	ENSG00000154133.14	0.6354	9	1	0.6354	Artery_Coronary	0.6354	Adipose_Visceral_Omentum	9	9.24977e-35	9	-0.47414	0.47414	0.368776	0.316093	1	0
intron_11_124887099_124887358	ENSG00000154133.14	0.362263	22	2	0.125352	Artery_Coronary	0.436296	Adrenal_Gland	19.8002	6.01837e-18	1.9121	-1.53269	-0.778463	-1.31103	0.245039	2	0
intron_11_124887099_124887358	ENSG00000154133.14	0.362263	22	2	0.125352	Artery_Coronary	0.436296	Adrenal_Gland	19.8002	6.01837e-18	1.9121	-1.53269	-0.778463	-1.31103	0.245039	2	0
intron_11_124887099_124887358	ENSG00000154133.14	0.362263	22	2	0.125352	Artery_Coronary	0.436296	Adrenal_Gland	19.8002	6.01837e-18	1.9121	-1.53269	-0.778463	-1.31103	0.245039	2	0
intron_11_124887099_124887358	ENSG00000154133.14	0.362263	22	2	0.125352	Artery_Coronary	0.436296	Adrenal_Gland	19.8002	6.01837e-18	1.9121	-1.53269	-0.778463	-1.31103	0.245039	2	0
intron_11_124887099_124887358	ENSG00000154133.14	0.362263	22	2	0.125352	Artery_Coronary	0.436296	Adrenal_Gland	19.8002	6.01837e-18	1.9121	-1.53269	-0.778463	-1.31103	0.245039	2	0
intron_11_124887213_124887358	ENSG00000154133.14	0.210503	46	2	0.131137	Prostate	0.948896	Cells_Cultured_fibroblasts	41.8673	8.37639e-16	3.29488	-0.420669	1.50963	0.994627	0.444104	2	0
intron_11_124887213_124887358	ENSG00000154133.14	0.210503	46	2	0.131137	Prostate	0.948896	Cells_Cultured_fibroblasts	41.8673	8.37639e-16	3.29488	-0.420669	1.50963	0.994627	0.444104	2	0
intron_11_124887213_124887358	ENSG00000154133.14	0.210503	46	2	0.131137	Prostate	0.948896	Cells_Cultured_fibroblasts	41.8673	8.37639e-16	3.29488	-0.420669	1.50963	0.994627	0.444104	2	0
intron_11_124887213_124887358	ENSG00000154133.14	0.210503	46	2	0.131137	Prostate	0.948896	Cells_Cultured_fibroblasts	41.8673	8.37639e-16	3.29488	-0.420669	1.50963	0.994627	0.444104	2	0
intron_11_124887213_124887358	ENSG00000154133.14	0.210503	46	2	0.131137	Prostate	0.948896	Cells_Cultured_fibroblasts	41.8673	8.37639e-16	3.29488	-0.420669	1.50963	0.994627	0.444104	2	0
intron_11_124887213_124887358	ENSG00000154133.14	0.210503	46	2	0.131137	Prostate	0.948896	Cells_Cultured_fibroblasts	41.8673	8.37639e-16	3.29488	-0.420669	1.50963	0.994627	0.444104	2	0
intron_11_124887840_124891299	ENSG00000154133.14	0.0728938	4	2	0.2599	Adipose_Visceral_Omentum	0.935145	Heart_Atrial_Appendage	3.59844	1.05372e-16	0.401557	-1.12663	1.12663	0.136919	0.946511	2	0
intron_11_124887840_124891299	ENSG00000154133.14	0.0728938	4	2	0.2599	Adipose_Visceral_Omentum	0.935145	Heart_Atrial_Appendage	3.59844	1.05372e-16	0.401557	-1.12663	1.12663	0.136919	0.946511	2	0
intron_11_124891802_124894201	ENSG00000154133.14	0.0388349	3	3	0.0767065	Adipose_Subcutaneous	0.7112	Nerve_Tibial	1.98847	0.223153	0.223153	-0.489521	1.77012	0.550283	1.14053	3	0
intron_11_124891802_124894201	ENSG00000154133.14	0.0388349	3	3	0.0767065	Adipose_Subcutaneous	0.7112	Nerve_Tibial	1.98847	0.223153	0.223153	-0.489521	1.77012	0.550283	1.14053	3	0
intron_11_124894040_124894201	ENSG00000154133.14	0.1933	28	1	0.1933	Adipose_Visceral_Omentum	0.1933	Brain_Cortex	28	5.192e-16	28	-1.30088	-1.30088	-1.30088	2.00433e-16	1	0
intron_11_124894040_124894201	ENSG00000154133.14	0.1933	28	1	0.1933	Adipose_Visceral_Omentum	0.1933	Brain_Cortex	28	5.192e-16	28	-1.30088	-1.30088	-1.30088	2.00433e-16	1	0
intron_11_124894040_124894201	ENSG00000154133.14	0.1933	28	1	0.1933	Adipose_Visceral_Omentum	0.1933	Brain_Cortex	28	5.192e-16	28	-1.30088	-1.30088	-1.30088	2.00433e-16	1	0
intron_11_124894040_124894201	ENSG00000154133.14	0.1933	28	1	0.1933	Adipose_Visceral_Omentum	0.1933	Brain_Cortex	28	5.192e-16	28	-1.30088	-1.30088	-1.30088	2.00433e-16	1	0
intron_11_124894040_124894201	ENSG00000154133.14	0.1933	28	1	0.1933	Adipose_Visceral_Omentum	0.1933	Brain_Cortex	28	5.192e-16	28	-1.30088	-1.30088	-1.30088	2.00433e-16	1	0
intron_11_124894045_124894201	ENSG00000154133.14	0.419944	45	2	0.183676	Minor_Salivary_Gland	0.7579	Small_Intestine_Terminal_Ileum	36.2416	5.99091e-16	8.74746	-1.30088	1.32952	0.730781	0.921819	2	0
intron_11_124894045_124894201	ENSG00000154133.14	0.419944	45	2	0.183676	Minor_Salivary_Gland	0.7579	Small_Intestine_Terminal_Ileum	36.2416	5.99091e-16	8.74746	-1.30088	1.32952	0.730781	0.921819	2	0
intron_11_124894045_124894201	ENSG00000154133.14	0.419944	45	2	0.183676	Minor_Salivary_Gland	0.7579	Small_Intestine_Terminal_Ileum	36.2416	5.99091e-16	8.74746	-1.30088	1.32952	0.730781	0.921819	2	0
intron_11_124894045_124894201	ENSG00000154133.14	0.419944	45	2	0.183676	Minor_Salivary_Gland	0.7579	Small_Intestine_Terminal_Ileum	36.2416	5.99091e-16	8.74746	-1.30088	1.32952	0.730781	0.921819	2	0
intron_11_124894045_124894201	ENSG00000154133.14	0.419944	45	2	0.183676	Minor_Salivary_Gland	0.7579	Small_Intestine_Terminal_Ileum	36.2416	5.99091e-16	8.74746	-1.30088	1.32952	0.730781	0.921819	2	0
intron_11_124896318_124896513	ENSG00000154133.14	0.35474	18	2	0.2095	Artery_Coronary	0.306801	Prostate	17.0791	2.74799e-17	0.920891	-1.25494	-1.02196	-1.242	0.0549149	2	0
intron_11_124896318_124896513	ENSG00000154133.14	0.35474	18	2	0.2095	Artery_Coronary	0.306801	Prostate	17.0791	2.74799e-17	0.920891	-1.25494	-1.02196	-1.242	0.0549149	2	0
intron_11_124896318_124896513	ENSG00000154133.14	0.35474	18	2	0.2095	Artery_Coronary	0.306801	Prostate	17.0791	2.74799e-17	0.920891	-1.25494	-1.02196	-1.242	0.0549149	2	0
intron_11_124896318_124896513	ENSG00000154133.14	0.35474	18	2	0.2095	Artery_Coronary	0.306801	Prostate	17.0791	2.74799e-17	0.920891	-1.25494	-1.02196	-1.242	0.0549149	2	0
intron_11_124896348_124896513	ENSG00000154133.14	0.2095	5	1	0.2095	Lung	0.2095	Adipose_Subcutaneous	5	1.01269e-33	5	1.25494	1.25494	1.25494	1.11022e-16	1	0
intron_11_124896348_124896513	ENSG00000154133.14	0.2095	5	1	0.2095	Lung	0.2095	Adipose_Subcutaneous	5	1.01269e-33	5	1.25494	1.25494	1.25494	1.11022e-16	1	0
intron_11_124897055_124897726	ENSG00000154133.14	0.79795	23	1	0.783837	Uterus	0.800391	Breast_Mammary_Tissue	22.9998	4.43183e-18	22.9998	0.252841	0.274322	0.256	0.00506275	1	0
intron_11_124897055_124897726	ENSG00000154133.14	0.79795	23	1	0.783837	Uterus	0.800391	Breast_Mammary_Tissue	22.9998	4.43183e-18	22.9998	0.252841	0.274322	0.256	0.00506275	1	0
intron_11_124897055_124897726	ENSG00000154133.14	0.79795	23	1	0.783837	Uterus	0.800391	Breast_Mammary_Tissue	22.9998	4.43183e-18	22.9998	0.252841	0.274322	0.256	0.00506275	1	0
intron_11_124897055_124897726	ENSG00000154133.14	0.79795	23	1	0.783837	Uterus	0.800391	Breast_Mammary_Tissue	22.9998	4.43183e-18	22.9998	0.252841	0.274322	0.256	0.00506275	1	0
intron_11_124897055_124897726	ENSG00000154133.14	0.79795	23	1	0.783837	Uterus	0.800391	Breast_Mammary_Tissue	22.9998	4.43183e-18	22.9998	0.252841	0.274322	0.256	0.00506275	1	0
intron_11_124897261_124897726	ENSG00000154133.14	0.490471	41	2	0.1407	Artery_Coronary	0.9481	Skin_Sun_Exposed_Lower_leg	37.8127	1.63221e-15	2.28242	-1.47319	-0.0650929	-0.402013	0.330024	2	0
intron_11_124897261_124897726	ENSG00000154133.14	0.490471	41	2	0.1407	Artery_Coronary	0.9481	Skin_Sun_Exposed_Lower_leg	37.8127	1.63221e-15	2.28242	-1.47319	-0.0650929	-0.402013	0.330024	2	0
intron_11_124897261_124897726	ENSG00000154133.14	0.490471	41	2	0.1407	Artery_Coronary	0.9481	Skin_Sun_Exposed_Lower_leg	37.8127	1.63221e-15	2.28242	-1.47319	-0.0650929	-0.402013	0.330024	2	0
intron_11_124897261_124897726	ENSG00000154133.14	0.490471	41	2	0.1407	Artery_Coronary	0.9481	Skin_Sun_Exposed_Lower_leg	37.8127	1.63221e-15	2.28242	-1.47319	-0.0650929	-0.402013	0.330024	2	0
intron_11_124897261_124897726	ENSG00000154133.14	0.490471	41	2	0.1407	Artery_Coronary	0.9481	Skin_Sun_Exposed_Lower_leg	37.8127	1.63221e-15	2.28242	-1.47319	-0.0650929	-0.402013	0.330024	2	0
intron_11_124921440_124922388	ENSG00000165478.6	0.729164	14	2	0.428361	Brain_Hippocampus	0.5572	Brain_Anterior_cingulate_cortex_BA24	13.4807	4.20252e-18	0.519264	0.587005	0.792	0.601648	0.054787	2	0
intron_11_124922458_124922745	ENSG00000165478.6	0.0447271	18	2	0.4475	Adipose_Subcutaneous	0.932431	Brain_Spinal_cord_cervical_c-1	17.3382	1.66057e-17	0.661774	-0.759589	0.759589	-0.0762856	0.518426	2	0
intron_11_124922458_124922745	ENSG00000165478.6	0.0447271	18	2	0.4475	Adipose_Subcutaneous	0.932431	Brain_Spinal_cord_cervical_c-1	17.3382	1.66057e-17	0.661774	-0.759589	0.759589	-0.0762856	0.518426	2	0
intron_11_124922458_124922745	ENSG00000165478.6	0.0447271	18	2	0.4475	Adipose_Subcutaneous	0.932431	Brain_Spinal_cord_cervical_c-1	17.3382	1.66057e-17	0.661774	-0.759589	0.759589	-0.0762856	0.518426	2	0
intron_11_124988134_124992580	ENSG00000149548.14	0.0841012	6	3	0.0461026	Adipose_Subcutaneous	0.5153	Cells_Cultured_fibroblasts	4.16485	6.57783e-17	0.8381	-1.11407	1.99445	0.580468	0.988989	3	0
intron_11_124992687_124993169	ENSG00000149548.14	0.199886	13	2	0.4353	Pituitary	0.908407	Skin_Not_Sun_Exposed_Suprapubic	11.965	5.11919e-18	1.03497	-0.314423	0.780154	0.174425	0.522271	2	0
intron_11_125005212_125038431	ENSG00000149548.14	0.43633	6	1	0.4348	Skin_Sun_Exposed_Lower_leg	0.4394	Breast_Mammary_Tissue	6	1.88718e-32	6	-0.781004	-0.773207	-0.778405	0.00402657	1	0
intron_11_125076838_125077230	ENSG00000134955.11	0.260982	12	2	0.152548	Nerve_Tibial	0.2149	Stomach	9.37764	2.2223e-17	2.61703	1.2402	1.43059	1.35707	0.0751858	2	0
intron_11_125077323_125077450	ENSG00000134955.11	0.0845003	16	3	0.1589	Spleen	0.8883	Cells_Cultured_fibroblasts	12.7553	4.55808e-17	0.894754	-0.431507	1.40878	0.621473	0.702452	3	0
intron_11_125077323_125077450	ENSG00000134955.11	0.0845003	16	3	0.1589	Spleen	0.8883	Cells_Cultured_fibroblasts	12.7553	4.55808e-17	0.894754	-0.431507	1.40878	0.621473	0.702452	3	0
intron_11_125077323_125077450	ENSG00000134955.11	0.0845003	16	3	0.1589	Spleen	0.8883	Cells_Cultured_fibroblasts	12.7553	4.55808e-17	0.894754	-0.431507	1.40878	0.621473	0.702452	3	0
intron_11_125083877_125084234	ENSG00000134955.11	0.2395	7	1	0.2395	Adipose_Visceral_Omentum	0.2395	Adipose_Visceral_Omentum	7	2.75905e-17	7	-1.17624	-1.17624	-1.17624	0	1	0
intron_11_125083877_125084825	ENSG00000134955.11	0.496523	13	2	0.2395	Adipose_Subcutaneous	0.7496	Brain_Spinal_cord_cervical_c-1	11.9604	1.09155e-19	0.95386	0.319167	1.17624	1.07972	0.240339	2	0
intron_11_125083877_125084825	ENSG00000134955.11	0.496523	13	2	0.2395	Adipose_Subcutaneous	0.7496	Brain_Spinal_cord_cervical_c-1	11.9604	1.09155e-19	0.95386	0.319167	1.17624	1.07972	0.240339	2	0
intron_11_125086018_125088119	ENSG00000134955.11	0.136	1	1	0.136	Adipose_Visceral_Omentum	0.136	Adipose_Visceral_Omentum	1	1	1	1.49085	1.49085	1.49085	NA	1	0
intron_11_125101303_125102637	ENSG00000150433.9	0.234857	31	2	0.103929	Artery_Coronary	0.6731	Adipose_Subcutaneous	25.9338	9.90111e-16	5.05064	0.421897	1.6261	1.30394	0.485955	2	0
intron_11_125101303_125102637	ENSG00000150433.9	0.234857	31	2	0.103929	Artery_Coronary	0.6731	Adipose_Subcutaneous	25.9338	9.90111e-16	5.05064	0.421897	1.6261	1.30394	0.485955	2	0
intron_11_125101303_125102637	ENSG00000150433.9	0.234857	31	2	0.103929	Artery_Coronary	0.6731	Adipose_Subcutaneous	25.9338	9.90111e-16	5.05064	0.421897	1.6261	1.30394	0.485955	2	0
intron_11_125101303_125102734	ENSG00000150433.9	0.101441	29	1	0.058951	Skin_Not_Sun_Exposed_Suprapubic	0.1089	Artery_Coronary	28.2163	1.69488e-15	28.2163	1.60316	1.88856	1.61661	0.0533721	1	0
intron_11_125101303_125102734	ENSG00000150433.9	0.101441	29	1	0.058951	Skin_Not_Sun_Exposed_Suprapubic	0.1089	Artery_Coronary	28.2163	1.69488e-15	28.2163	1.60316	1.88856	1.61661	0.0533721	1	0
intron_11_125101521_125102132	ENSG00000150433.9	0.6731	8	1	0.6731	Adrenal_Gland	0.6731	Spleen	8	8.58918e-33	8	-0.421897	0.421897	-0.316423	0.298326	1	0
intron_11_125102317_125102637	ENSG00000150433.9	0.257918	48	2	0.09812	Brain_Nucleus_accumbens_basal_ganglia	0.3859	Brain_Putamen_basal_ganglia	44.8282	7.45335e-16	2.45268	-1.65404	-0.867077	-1.51106	0.138824	2	0
intron_11_125102317_125102637	ENSG00000150433.9	0.257918	48	2	0.09812	Brain_Nucleus_accumbens_basal_ganglia	0.3859	Brain_Putamen_basal_ganglia	44.8282	7.45335e-16	2.45268	-1.65404	-0.867077	-1.51106	0.138824	2	0
intron_11_125102317_125102637	ENSG00000150433.9	0.257918	48	2	0.09812	Brain_Nucleus_accumbens_basal_ganglia	0.3859	Brain_Putamen_basal_ganglia	44.8282	7.45335e-16	2.45268	-1.65404	-0.867077	-1.51106	0.138824	2	0
intron_11_125102317_125102637	ENSG00000150433.9	0.257918	48	2	0.09812	Brain_Nucleus_accumbens_basal_ganglia	0.3859	Brain_Putamen_basal_ganglia	44.8282	7.45335e-16	2.45268	-1.65404	-0.867077	-1.51106	0.138824	2	0
intron_11_125102317_125102637	ENSG00000150433.9	0.257918	48	2	0.09812	Brain_Nucleus_accumbens_basal_ganglia	0.3859	Brain_Putamen_basal_ganglia	44.8282	7.45335e-16	2.45268	-1.65404	-0.867077	-1.51106	0.138824	2	0
intron_11_125102317_125102637	ENSG00000150433.9	0.257918	48	2	0.09812	Brain_Nucleus_accumbens_basal_ganglia	0.3859	Brain_Putamen_basal_ganglia	44.8282	7.45335e-16	2.45268	-1.65404	-0.867077	-1.51106	0.138824	2	0
intron_11_125102317_125102637	ENSG00000150433.9	0.257918	48	2	0.09812	Brain_Nucleus_accumbens_basal_ganglia	0.3859	Brain_Putamen_basal_ganglia	44.8282	7.45335e-16	2.45268	-1.65404	-0.867077	-1.51106	0.138824	2	0
intron_11_125102317_125102734	ENSG00000150433.9	0.321251	47	2	0.141561	Cells_Cultured_fibroblasts	0.8504	Brain_Hippocampus	37.3834	9.00188e-16	9.03563	0.188608	1.47	0.93868	0.547402	2	0
intron_11_125102317_125102734	ENSG00000150433.9	0.321251	47	2	0.141561	Cells_Cultured_fibroblasts	0.8504	Brain_Hippocampus	37.3834	9.00188e-16	9.03563	0.188608	1.47	0.93868	0.547402	2	0
intron_11_125102317_125102734	ENSG00000150433.9	0.321251	47	2	0.141561	Cells_Cultured_fibroblasts	0.8504	Brain_Hippocampus	37.3834	9.00188e-16	9.03563	0.188608	1.47	0.93868	0.547402	2	0
intron_11_125102317_125102734	ENSG00000150433.9	0.321251	47	2	0.141561	Cells_Cultured_fibroblasts	0.8504	Brain_Hippocampus	37.3834	9.00188e-16	9.03563	0.188608	1.47	0.93868	0.547402	2	0
intron_11_125102317_125102734	ENSG00000150433.9	0.321251	47	2	0.141561	Cells_Cultured_fibroblasts	0.8504	Brain_Hippocampus	37.3834	9.00188e-16	9.03563	0.188608	1.47	0.93868	0.547402	2	0
intron_11_125102317_125102734	ENSG00000150433.9	0.321251	47	2	0.141561	Cells_Cultured_fibroblasts	0.8504	Brain_Hippocampus	37.3834	9.00188e-16	9.03563	0.188608	1.47	0.93868	0.547402	2	0
intron_11_125102317_125102734	ENSG00000150433.9	0.321251	47	2	0.141561	Cells_Cultured_fibroblasts	0.8504	Brain_Hippocampus	37.3834	9.00188e-16	9.03563	0.188608	1.47	0.93868	0.547402	2	0
intron_11_125102809_125110491	ENSG00000150433.9	0.408836	11	3	0.09812	Adrenal_Gland	0.5808	Cells_EBV-transformed_lymphocytes	9.49517	5.24689e-17	0.516621	-1.65404	0.552217	-1.37663	0.648047	3	0
intron_11_125102809_125110491	ENSG00000150433.9	0.408836	11	3	0.09812	Adrenal_Gland	0.5808	Cells_EBV-transformed_lymphocytes	9.49517	5.24689e-17	0.516621	-1.65404	0.552217	-1.37663	0.648047	3	0
intron_11_125102809_125111539	ENSG00000150433.9	0.02173	3	1	0.02173	Nerve_Tibial	0.02173	Heart_Left_Ventricle	3	1.91687e-33	3	2.29505	2.29505	2.29505	3.14018e-16	1	0
intron_11_125102809_125111585	ENSG00000150433.9	0.207227	16	2	0.0214011	Artery_Tibial	0.1507	Brain_Hippocampus	14.9025	1.36994e-17	0.830634	1.43706	2.30083	1.59954	0.216081	2	0
intron_11_125102809_125111585	ENSG00000150433.9	0.207227	16	2	0.0214011	Artery_Tibial	0.1507	Brain_Hippocampus	14.9025	1.36994e-17	0.830634	1.43706	2.30083	1.59954	0.216081	2	0
intron_11_125102809_125111585	ENSG00000150433.9	0.207227	16	2	0.0214011	Artery_Tibial	0.1507	Brain_Hippocampus	14.9025	1.36994e-17	0.830634	1.43706	2.30083	1.59954	0.216081	2	0
intron_11_125102809_125111587	ENSG00000150433.9	0.349623	12	2	0.1507	Artery_Coronary	0.3859	Brain_Cerebellum	9.04985	3.27305e-18	2.95015	0.867077	1.43706	1.19957	0.293502	2	0
intron_11_125110549_125110644	ENSG00000150433.9	0.193861	5	1	0.169977	Esophagus_Muscularis	0.2002	Artery_Coronary	5	9.67988e-112	5	-1.37228	-1.28098	-1.29924	0.0408283	1	0
intron_11_125235115_125331819	ENSG00000165495.15	0.5692	4	1	0.5692	Heart_Atrial_Appendage	0.5692	Heart_Atrial_Appendage	4	3.92663e-80	4	-0.56923	-0.56923	-0.56923	0	1	0
intron_11_125351392_125367846	ENSG00000165495.15	0.7398	34	1	0.7398	Skin_Not_Sun_Exposed_Suprapubic	0.7398	Adipose_Subcutaneous	34	7.70771e-16	34	-0.332118	0.332118	-0.234436	0.238787	1	0
intron_11_125351392_125367846	ENSG00000165495.15	0.7398	34	1	0.7398	Skin_Not_Sun_Exposed_Suprapubic	0.7398	Adipose_Subcutaneous	34	7.70771e-16	34	-0.332118	0.332118	-0.234436	0.238787	1	0
intron_11_125351392_125367846	ENSG00000165495.15	0.7398	34	1	0.7398	Skin_Not_Sun_Exposed_Suprapubic	0.7398	Adipose_Subcutaneous	34	7.70771e-16	34	-0.332118	0.332118	-0.234436	0.238787	1	0
intron_11_125351392_125367846	ENSG00000165495.15	0.7398	34	1	0.7398	Skin_Not_Sun_Exposed_Suprapubic	0.7398	Adipose_Subcutaneous	34	7.70771e-16	34	-0.332118	0.332118	-0.234436	0.238787	1	0
intron_11_125446111_125448502	ENSG00000149557.12	0.1835	35	1	0.1835	Artery_Aorta	0.1835	Adipose_Visceral_Omentum	35	1.07479e-15	35	-1.33006	-1.33006	-1.33006	1.61561e-16	1	0
intron_11_125446111_125448502	ENSG00000149557.12	0.1835	35	1	0.1835	Artery_Aorta	0.1835	Adipose_Visceral_Omentum	35	1.07479e-15	35	-1.33006	-1.33006	-1.33006	1.61561e-16	1	0
intron_11_125446111_125448502	ENSG00000149557.12	0.1835	35	1	0.1835	Artery_Aorta	0.1835	Adipose_Visceral_Omentum	35	1.07479e-15	35	-1.33006	-1.33006	-1.33006	1.61561e-16	1	0
intron_11_125446111_125448502	ENSG00000149557.12	0.1835	35	1	0.1835	Artery_Aorta	0.1835	Adipose_Visceral_Omentum	35	1.07479e-15	35	-1.33006	-1.33006	-1.33006	1.61561e-16	1	0
intron_11_125446111_125448502	ENSG00000149557.12	0.1835	35	1	0.1835	Artery_Aorta	0.1835	Adipose_Visceral_Omentum	35	1.07479e-15	35	-1.33006	-1.33006	-1.33006	1.61561e-16	1	0
intron_11_125448567_125452334	ENSG00000149557.12	0.701322	12	1	0.5696	Artery_Aorta	0.7611	Nerve_Tibial	11.6158	2.79391e-33	11.6158	-0.568641	-0.304037	-0.379409	0.118367	1	0
intron_11_125463570_125469049	ENSG00000149557.12	0.62722	10	1	0.5964	Cells_Cultured_fibroblasts	0.6814	Lung	9.91239	4.07172e-17	9.91239	0.410553	0.529585	0.483389	0.0428004	1	0
intron_11_125463570_125481534	ENSG00000149557.12	0.612828	30	1	0.612828	Adipose_Visceral_Omentum	0.612828	Artery_Coronary	30	8.27992e-16	30	-0.50604	-0.50604	-0.50604	6.83766e-17	1	0
intron_11_125463570_125481534	ENSG00000149557.12	0.612828	30	1	0.612828	Adipose_Visceral_Omentum	0.612828	Artery_Coronary	30	8.27992e-16	30	-0.50604	-0.50604	-0.50604	6.83766e-17	1	0
intron_11_125463570_125481534	ENSG00000149557.12	0.612828	30	1	0.612828	Adipose_Visceral_Omentum	0.612828	Artery_Coronary	30	8.27992e-16	30	-0.50604	-0.50604	-0.50604	6.83766e-17	1	0
intron_11_125463570_125481534	ENSG00000149557.12	0.612828	30	1	0.612828	Adipose_Visceral_Omentum	0.612828	Artery_Coronary	30	8.27992e-16	30	-0.50604	-0.50604	-0.50604	6.83766e-17	1	0
intron_11_125489822_125495388	ENSG00000149557.12	0.00844372	25	2	0.004999	Colon_Transverse	0.474444	Brain_Cortex	23.6536	3.5753e-17	1.00233	-1.54478	2.8071	-0.826362	0.770445	2	0
intron_11_125489822_125496121	ENSG00000149557.12	0.316514	38	1	0.229718	Ovary	0.630152	Colon_Transverse	36.9821	1.07651e-15	36.9821	0.481514	1.20108	0.987976	0.121271	1	0
intron_11_125489822_125496121	ENSG00000149557.12	0.316514	38	1	0.229718	Ovary	0.630152	Colon_Transverse	36.9821	1.07651e-15	36.9821	0.481514	1.20108	0.987976	0.121271	1	0
intron_11_125489822_125496121	ENSG00000149557.12	0.316514	38	1	0.229718	Ovary	0.630152	Colon_Transverse	36.9821	1.07651e-15	36.9821	0.481514	1.20108	0.987976	0.121271	1	0
intron_11_125489822_125496121	ENSG00000149557.12	0.316514	38	1	0.229718	Ovary	0.630152	Colon_Transverse	36.9821	1.07651e-15	36.9821	0.481514	1.20108	0.987976	0.121271	1	0
intron_11_125569573_125570104	ENSG00000149547.14	0.0114131	22	2	0.003565	Kidney_Cortex	0.4567	Breast_Mammary_Tissue	20.3974	6.92212e-18	1.60265	-2.91429	-0.744292	-0.980781	0.652167	2	0
intron_11_125569573_125570104	ENSG00000149547.14	0.0114131	22	2	0.003565	Kidney_Cortex	0.4567	Breast_Mammary_Tissue	20.3974	6.92212e-18	1.60265	-2.91429	-0.744292	-0.980781	0.652167	2	0
intron_11_125569573_125570104	ENSG00000149547.14	0.0114131	22	2	0.003565	Kidney_Cortex	0.4567	Breast_Mammary_Tissue	20.3974	6.92212e-18	1.60265	-2.91429	-0.744292	-0.980781	0.652167	2	0
intron_11_125569573_125572458	ENSG00000149547.14	0.314256	48	1	0.006146	Brain_Spinal_cord_cervical_c-1	0.8297	Pituitary	45.0472	1.32137e-15	45.0472	0.215086	2.73989	0.995425	0.493362	1	0
intron_11_125569573_125572458	ENSG00000149547.14	0.314256	48	1	0.006146	Brain_Spinal_cord_cervical_c-1	0.8297	Pituitary	45.0472	1.32137e-15	45.0472	0.215086	2.73989	0.995425	0.493362	1	0
intron_11_125569573_125572458	ENSG00000149547.14	0.314256	48	1	0.006146	Brain_Spinal_cord_cervical_c-1	0.8297	Pituitary	45.0472	1.32137e-15	45.0472	0.215086	2.73989	0.995425	0.493362	1	0
intron_11_125569573_125572458	ENSG00000149547.14	0.314256	48	1	0.006146	Brain_Spinal_cord_cervical_c-1	0.8297	Pituitary	45.0472	1.32137e-15	45.0472	0.215086	2.73989	0.995425	0.493362	1	0
intron_11_125569573_125572458	ENSG00000149547.14	0.314256	48	1	0.006146	Brain_Spinal_cord_cervical_c-1	0.8297	Pituitary	45.0472	1.32137e-15	45.0472	0.215086	2.73989	0.995425	0.493362	1	0
intron_11_125569573_125572458	ENSG00000149547.14	0.314256	48	1	0.006146	Brain_Spinal_cord_cervical_c-1	0.8297	Pituitary	45.0472	1.32137e-15	45.0472	0.215086	2.73989	0.995425	0.493362	1	0
intron_11_125570190_125572458	ENSG00000149547.14	0.0148481	47	3	0.003565	Esophagus_Gastroesophageal_Junction	0.4567	Kidney_Cortex	36.8019	1.00177e-15	2.84644	-2.91429	-0.744292	-1.80123	0.741022	3	0
intron_11_125570190_125572458	ENSG00000149547.14	0.0148481	47	3	0.003565	Esophagus_Gastroesophageal_Junction	0.4567	Kidney_Cortex	36.8019	1.00177e-15	2.84644	-2.91429	-0.744292	-1.80123	0.741022	3	0
intron_11_125570190_125572458	ENSG00000149547.14	0.0148481	47	3	0.003565	Esophagus_Gastroesophageal_Junction	0.4567	Kidney_Cortex	36.8019	1.00177e-15	2.84644	-2.91429	-0.744292	-1.80123	0.741022	3	0
intron_11_125570190_125572458	ENSG00000149547.14	0.0148481	47	3	0.003565	Esophagus_Gastroesophageal_Junction	0.4567	Kidney_Cortex	36.8019	1.00177e-15	2.84644	-2.91429	-0.744292	-1.80123	0.741022	3	0
intron_11_125570190_125572458	ENSG00000149547.14	0.0148481	47	3	0.003565	Esophagus_Gastroesophageal_Junction	0.4567	Kidney_Cortex	36.8019	1.00177e-15	2.84644	-2.91429	-0.744292	-1.80123	0.741022	3	0
intron_11_125570190_125572458	ENSG00000149547.14	0.0148481	47	3	0.003565	Esophagus_Gastroesophageal_Junction	0.4567	Kidney_Cortex	36.8019	1.00177e-15	2.84644	-2.91429	-0.744292	-1.80123	0.741022	3	0
intron_11_125572569_125575263	ENSG00000149547.14	0.0750116	45	3	0.0103488	Colon_Transverse	0.973123	Brain_Cortex	34.6531	1.25162e-15	3.37535	-2.56395	2.41566	-1.25781	1.62028	3	0
intron_11_125572569_125575263	ENSG00000149547.14	0.0750116	45	3	0.0103488	Colon_Transverse	0.973123	Brain_Cortex	34.6531	1.25162e-15	3.37535	-2.56395	2.41566	-1.25781	1.62028	3	0
intron_11_125572569_125575263	ENSG00000149547.14	0.0750116	45	3	0.0103488	Colon_Transverse	0.973123	Brain_Cortex	34.6531	1.25162e-15	3.37535	-2.56395	2.41566	-1.25781	1.62028	3	0
intron_11_125572569_125575263	ENSG00000149547.14	0.0750116	45	3	0.0103488	Colon_Transverse	0.973123	Brain_Cortex	34.6531	1.25162e-15	3.37535	-2.56395	2.41566	-1.25781	1.62028	3	0
intron_11_125572569_125575263	ENSG00000149547.14	0.0750116	45	3	0.0103488	Colon_Transverse	0.973123	Brain_Cortex	34.6531	1.25162e-15	3.37535	-2.56395	2.41566	-1.25781	1.62028	3	0
intron_11_125572569_125575263	ENSG00000149547.14	0.0750116	45	3	0.0103488	Colon_Transverse	0.973123	Brain_Cortex	34.6531	1.25162e-15	3.37535	-2.56395	2.41566	-1.25781	1.62028	3	0
intron_11_125572569_125575305	ENSG00000149547.14	0.0481587	36	2	0.00538004	Colon_Transverse	0.2993	Brain_Anterior_cingulate_cortex_BA24	31.5675	7.14016e-16	4.05617	1.03794	2.78335	2.23199	0.456516	2	0
intron_11_125572569_125575305	ENSG00000149547.14	0.0481587	36	2	0.00538004	Colon_Transverse	0.2993	Brain_Anterior_cingulate_cortex_BA24	31.5675	7.14016e-16	4.05617	1.03794	2.78335	2.23199	0.456516	2	0
intron_11_125572569_125575305	ENSG00000149547.14	0.0481587	36	2	0.00538004	Colon_Transverse	0.2993	Brain_Anterior_cingulate_cortex_BA24	31.5675	7.14016e-16	4.05617	1.03794	2.78335	2.23199	0.456516	2	0
intron_11_125572569_125575305	ENSG00000149547.14	0.0481587	36	2	0.00538004	Colon_Transverse	0.2993	Brain_Anterior_cingulate_cortex_BA24	31.5675	7.14016e-16	4.05617	1.03794	2.78335	2.23199	0.456516	2	0
intron_11_125578257_125580093	ENSG00000149547.14	0.9248	13	1	0.9248	Adipose_Visceral_Omentum	0.9248	Adipose_Subcutaneous	13	3.91342e-17	13	0.0943892	0.0943892	0.0943892	1.44445e-17	1	0
intron_11_125578257_125580093	ENSG00000149547.14	0.9248	13	1	0.9248	Adipose_Visceral_Omentum	0.9248	Adipose_Subcutaneous	13	3.91342e-17	13	0.0943892	0.0943892	0.0943892	1.44445e-17	1	0
intron_11_125578257_125580093	ENSG00000149547.14	0.9248	13	1	0.9248	Adipose_Visceral_Omentum	0.9248	Adipose_Subcutaneous	13	3.91342e-17	13	0.0943892	0.0943892	0.0943892	1.44445e-17	1	0
intron_11_125580204_125581211	ENSG00000149547.14	0.586851	49	2	0.298304	Cells_Cultured_fibroblasts	0.55065	Brain_Spinal_cord_cervical_c-1	45.6307	1.0805e-15	3.36933	-0.93959	1.04008	-0.451093	0.465598	2	0
intron_11_125580204_125581211	ENSG00000149547.14	0.586851	49	2	0.298304	Cells_Cultured_fibroblasts	0.55065	Brain_Spinal_cord_cervical_c-1	45.6307	1.0805e-15	3.36933	-0.93959	1.04008	-0.451093	0.465598	2	0
intron_11_125580204_125581211	ENSG00000149547.14	0.586851	49	2	0.298304	Cells_Cultured_fibroblasts	0.55065	Brain_Spinal_cord_cervical_c-1	45.6307	1.0805e-15	3.36933	-0.93959	1.04008	-0.451093	0.465598	2	0
intron_11_125580204_125581211	ENSG00000149547.14	0.586851	49	2	0.298304	Cells_Cultured_fibroblasts	0.55065	Brain_Spinal_cord_cervical_c-1	45.6307	1.0805e-15	3.36933	-0.93959	1.04008	-0.451093	0.465598	2	0
intron_11_125580204_125581211	ENSG00000149547.14	0.586851	49	2	0.298304	Cells_Cultured_fibroblasts	0.55065	Brain_Spinal_cord_cervical_c-1	45.6307	1.0805e-15	3.36933	-0.93959	1.04008	-0.451093	0.465598	2	0
intron_11_125580204_125581211	ENSG00000149547.14	0.586851	49	2	0.298304	Cells_Cultured_fibroblasts	0.55065	Brain_Spinal_cord_cervical_c-1	45.6307	1.0805e-15	3.36933	-0.93959	1.04008	-0.451093	0.465598	2	0
intron_11_125580204_125581211	ENSG00000149547.14	0.586851	49	2	0.298304	Cells_Cultured_fibroblasts	0.55065	Brain_Spinal_cord_cervical_c-1	45.6307	1.0805e-15	3.36933	-0.93959	1.04008	-0.451093	0.465598	2	0
intron_11_125580204_125582346	ENSG00000149547.14	0.549906	45	1	0.511957	Vagina	0.706212	Heart_Atrial_Appendage	44.6672	1.00028e-15	44.6672	0.376948	0.655793	0.595668	0.036263	1	0
intron_11_125580204_125582346	ENSG00000149547.14	0.549906	45	1	0.511957	Vagina	0.706212	Heart_Atrial_Appendage	44.6672	1.00028e-15	44.6672	0.376948	0.655793	0.595668	0.036263	1	0
intron_11_125580204_125582346	ENSG00000149547.14	0.549906	45	1	0.511957	Vagina	0.706212	Heart_Atrial_Appendage	44.6672	1.00028e-15	44.6672	0.376948	0.655793	0.595668	0.036263	1	0
intron_11_125580204_125582346	ENSG00000149547.14	0.549906	45	1	0.511957	Vagina	0.706212	Heart_Atrial_Appendage	44.6672	1.00028e-15	44.6672	0.376948	0.655793	0.595668	0.036263	1	0
intron_11_125580204_125582346	ENSG00000149547.14	0.549906	45	1	0.511957	Vagina	0.706212	Heart_Atrial_Appendage	44.6672	1.00028e-15	44.6672	0.376948	0.655793	0.595668	0.036263	1	0
intron_11_125580204_125582346	ENSG00000149547.14	0.549906	45	1	0.511957	Vagina	0.706212	Heart_Atrial_Appendage	44.6672	1.00028e-15	44.6672	0.376948	0.655793	0.595668	0.036263	1	0
intron_11_125581322_125582346	ENSG00000149547.14	0.598219	41	3	0.18797	Esophagus_Mucosa	0.978097	Nerve_Tibial	33.7392	1.02375e-15	1.55921	-1.3041	1.31661	0.258808	1.12599	3	0
intron_11_125581322_125582346	ENSG00000149547.14	0.598219	41	3	0.18797	Esophagus_Mucosa	0.978097	Nerve_Tibial	33.7392	1.02375e-15	1.55921	-1.3041	1.31661	0.258808	1.12599	3	0
intron_11_125581322_125582346	ENSG00000149547.14	0.598219	41	3	0.18797	Esophagus_Mucosa	0.978097	Nerve_Tibial	33.7392	1.02375e-15	1.55921	-1.3041	1.31661	0.258808	1.12599	3	0
intron_11_125581322_125582346	ENSG00000149547.14	0.598219	41	3	0.18797	Esophagus_Mucosa	0.978097	Nerve_Tibial	33.7392	1.02375e-15	1.55921	-1.3041	1.31661	0.258808	1.12599	3	0
intron_11_125581322_125582346	ENSG00000149547.14	0.598219	41	3	0.18797	Esophagus_Mucosa	0.978097	Nerve_Tibial	33.7392	1.02375e-15	1.55921	-1.3041	1.31661	0.258808	1.12599	3	0
intron_11_125582420_125583521	ENSG00000149547.14	0.589729	26	2	0.22183	Lung	0.5929	Brain_Substantia_nigra	21.7054	8.5791e-16	3.97267	-1.22168	0.534638	-0.854983	0.334986	2	0
intron_11_125582420_125583521	ENSG00000149547.14	0.589729	26	2	0.22183	Lung	0.5929	Brain_Substantia_nigra	21.7054	8.5791e-16	3.97267	-1.22168	0.534638	-0.854983	0.334986	2	0
intron_11_125592918_125595881	ENSG00000134910.12	0.914512	47	1	0.617088	Artery_Tibial	0.972795	Skin_Sun_Exposed_Lower_leg	45.6978	1.17025e-15	45.6978	-0.499982	0.15211	0.103817	0.095543	1	0
intron_11_125592918_125595881	ENSG00000134910.12	0.914512	47	1	0.617088	Artery_Tibial	0.972795	Skin_Sun_Exposed_Lower_leg	45.6978	1.17025e-15	45.6978	-0.499982	0.15211	0.103817	0.095543	1	0
intron_11_125592918_125595881	ENSG00000134910.12	0.914512	47	1	0.617088	Artery_Tibial	0.972795	Skin_Sun_Exposed_Lower_leg	45.6978	1.17025e-15	45.6978	-0.499982	0.15211	0.103817	0.095543	1	0
intron_11_125592918_125595881	ENSG00000134910.12	0.914512	47	1	0.617088	Artery_Tibial	0.972795	Skin_Sun_Exposed_Lower_leg	45.6978	1.17025e-15	45.6978	-0.499982	0.15211	0.103817	0.095543	1	0
intron_11_125592918_125595881	ENSG00000134910.12	0.914512	47	1	0.617088	Artery_Tibial	0.972795	Skin_Sun_Exposed_Lower_leg	45.6978	1.17025e-15	45.6978	-0.499982	0.15211	0.103817	0.095543	1	0
intron_11_125592918_125595881	ENSG00000134910.12	0.914512	47	1	0.617088	Artery_Tibial	0.972795	Skin_Sun_Exposed_Lower_leg	45.6978	1.17025e-15	45.6978	-0.499982	0.15211	0.103817	0.095543	1	0
intron_11_125592918_125595881	ENSG00000134910.12	0.914512	47	1	0.617088	Artery_Tibial	0.972795	Skin_Sun_Exposed_Lower_leg	45.6978	1.17025e-15	45.6978	-0.499982	0.15211	0.103817	0.095543	1	0
intron_11_125592918_125597059	ENSG00000134910.12	0.134658	35	2	0.192214	Small_Intestine_Terminal_Ileum	0.976453	Skin_Sun_Exposed_Lower_leg	32.8487	6.38898e-16	1.10831	-1.30406	-0.029516	-0.763097	0.387212	2	0
intron_11_125592918_125597059	ENSG00000134910.12	0.134658	35	2	0.192214	Small_Intestine_Terminal_Ileum	0.976453	Skin_Sun_Exposed_Lower_leg	32.8487	6.38898e-16	1.10831	-1.30406	-0.029516	-0.763097	0.387212	2	0
intron_11_125592918_125597059	ENSG00000134910.12	0.134658	35	2	0.192214	Small_Intestine_Terminal_Ileum	0.976453	Skin_Sun_Exposed_Lower_leg	32.8487	6.38898e-16	1.10831	-1.30406	-0.029516	-0.763097	0.387212	2	0
intron_11_125592918_125597059	ENSG00000134910.12	0.134658	35	2	0.192214	Small_Intestine_Terminal_Ileum	0.976453	Skin_Sun_Exposed_Lower_leg	32.8487	6.38898e-16	1.10831	-1.30406	-0.029516	-0.763097	0.387212	2	0
intron_11_125592918_125597059	ENSG00000134910.12	0.134658	35	2	0.192214	Small_Intestine_Terminal_Ileum	0.976453	Skin_Sun_Exposed_Lower_leg	32.8487	6.38898e-16	1.10831	-1.30406	-0.029516	-0.763097	0.387212	2	0
intron_11_125596003_125597059	ENSG00000134910.12	0.902488	37	2	0.6504	Brain_Anterior_cingulate_cortex_BA24	0.994848	Adipose_Subcutaneous	28.1113	5.84416e-16	8.85972	-0.0124081	0.453207	0.349872	0.185662	2	0
intron_11_125596003_125597059	ENSG00000134910.12	0.902488	37	2	0.6504	Brain_Anterior_cingulate_cortex_BA24	0.994848	Adipose_Subcutaneous	28.1113	5.84416e-16	8.85972	-0.0124081	0.453207	0.349872	0.185662	2	0
intron_11_125596003_125597059	ENSG00000134910.12	0.902488	37	2	0.6504	Brain_Anterior_cingulate_cortex_BA24	0.994848	Adipose_Subcutaneous	28.1113	5.84416e-16	8.85972	-0.0124081	0.453207	0.349872	0.185662	2	0
intron_11_125596003_125597059	ENSG00000134910.12	0.902488	37	2	0.6504	Brain_Anterior_cingulate_cortex_BA24	0.994848	Adipose_Subcutaneous	28.1113	5.84416e-16	8.85972	-0.0124081	0.453207	0.349872	0.185662	2	0
intron_11_125596003_125597059	ENSG00000134910.12	0.902488	37	2	0.6504	Brain_Anterior_cingulate_cortex_BA24	0.994848	Adipose_Subcutaneous	28.1113	5.84416e-16	8.85972	-0.0124081	0.453207	0.349872	0.185662	2	0
intron_11_125596003_125597059	ENSG00000134910.12	0.902488	37	2	0.6504	Brain_Anterior_cingulate_cortex_BA24	0.994848	Adipose_Subcutaneous	28.1113	5.84416e-16	8.85972	-0.0124081	0.453207	0.349872	0.185662	2	0
intron_11_125597119_125602303	ENSG00000134910.12	0.918807	26	1	0.841893	Brain_Cerebellum	0.9748	Whole_Blood	25.9167	7.69662e-16	25.9167	-0.0315888	0.199473	0.101716	0.116416	1	0
intron_11_125597119_125602303	ENSG00000134910.12	0.918807	26	1	0.841893	Brain_Cerebellum	0.9748	Whole_Blood	25.9167	7.69662e-16	25.9167	-0.0315888	0.199473	0.101716	0.116416	1	0
intron_11_125597119_125602303	ENSG00000134910.12	0.918807	26	1	0.841893	Brain_Cerebellum	0.9748	Whole_Blood	25.9167	7.69662e-16	25.9167	-0.0315888	0.199473	0.101716	0.116416	1	0
intron_11_125608243_125609434	ENSG00000134910.12	0.326714	20	1	0.3251	Colon_Transverse	0.3305	Minor_Salivary_Gland	20	1.68524e-17	20	-0.984032	-0.973107	-0.980754	0.00513618	1	0
intron_11_125608289_125609434	ENSG00000134910.12	0.327317	17	1	0.3251	Adipose_Subcutaneous	0.3305	Artery_Tibial	17	1.40098e-18	17	0.973107	0.984032	0.979533	0.00554188	1	0
intron_11_125608289_125609434	ENSG00000134910.12	0.327317	17	1	0.3251	Adipose_Subcutaneous	0.3305	Artery_Tibial	17	1.40098e-18	17	0.973107	0.984032	0.979533	0.00554188	1	0
intron_11_125608289_125609434	ENSG00000134910.12	0.327317	17	1	0.3251	Adipose_Subcutaneous	0.3305	Artery_Tibial	17	1.40098e-18	17	0.973107	0.984032	0.979533	0.00554188	1	0
intron_11_125609589_125609710	ENSG00000134910.12	0.665416	31	2	0.3579	Adrenal_Gland	0.4252	Esophagus_Muscularis	29.9879	1.17375e-15	1.01206	-0.919374	-0.797432	-0.85264	0.0492124	2	0
intron_11_125609589_125609710	ENSG00000134910.12	0.665416	31	2	0.3579	Adrenal_Gland	0.4252	Esophagus_Muscularis	29.9879	1.17375e-15	1.01206	-0.919374	-0.797432	-0.85264	0.0492124	2	0
intron_11_125609589_125609710	ENSG00000134910.12	0.665416	31	2	0.3579	Adrenal_Gland	0.4252	Esophagus_Muscularis	29.9879	1.17375e-15	1.01206	-0.919374	-0.797432	-0.85264	0.0492124	2	0
intron_11_125609589_125609710	ENSG00000134910.12	0.665416	31	2	0.3579	Adrenal_Gland	0.4252	Esophagus_Muscularis	29.9879	1.17375e-15	1.01206	-0.919374	-0.797432	-0.85264	0.0492124	2	0
intron_11_125609589_125611428	ENSG00000134910.12	0.664673	40	2	0.3579	Colon_Sigmoid	0.8364	Brain_Substantia_nigra	37.8688	9.24944e-16	2.13117	-0.2065	0.919374	0.83216	0.17401	2	0
intron_11_125609589_125611428	ENSG00000134910.12	0.664673	40	2	0.3579	Colon_Sigmoid	0.8364	Brain_Substantia_nigra	37.8688	9.24944e-16	2.13117	-0.2065	0.919374	0.83216	0.17401	2	0
intron_11_125609589_125611428	ENSG00000134910.12	0.664673	40	2	0.3579	Colon_Sigmoid	0.8364	Brain_Substantia_nigra	37.8688	9.24944e-16	2.13117	-0.2065	0.919374	0.83216	0.17401	2	0
intron_11_125609589_125611428	ENSG00000134910.12	0.664673	40	2	0.3579	Colon_Sigmoid	0.8364	Brain_Substantia_nigra	37.8688	9.24944e-16	2.13117	-0.2065	0.919374	0.83216	0.17401	2	0
intron_11_125609589_125611428	ENSG00000134910.12	0.664673	40	2	0.3579	Colon_Sigmoid	0.8364	Brain_Substantia_nigra	37.8688	9.24944e-16	2.13117	-0.2065	0.919374	0.83216	0.17401	2	0
intron_11_125609589_125611428	ENSG00000134910.12	0.664673	40	2	0.3579	Colon_Sigmoid	0.8364	Brain_Substantia_nigra	37.8688	9.24944e-16	2.13117	-0.2065	0.919374	0.83216	0.17401	2	0
intron_11_125609589_125611428	ENSG00000134910.12	0.664673	40	2	0.3579	Colon_Sigmoid	0.8364	Brain_Substantia_nigra	37.8688	9.24944e-16	2.13117	-0.2065	0.919374	0.83216	0.17401	2	0
intron_11_125611519_125612592	ENSG00000134910.12	0.8364	31	1	0.8364	Artery_Aorta	0.8364	Liver	31	9.3165e-16	31	0.2065	0.2065	0.2065	3.54722e-17	1	0
intron_11_125611519_125612592	ENSG00000134910.12	0.8364	31	1	0.8364	Artery_Aorta	0.8364	Liver	31	9.3165e-16	31	0.2065	0.2065	0.2065	3.54722e-17	1	0
intron_11_125611519_125612592	ENSG00000134910.12	0.8364	31	1	0.8364	Artery_Aorta	0.8364	Liver	31	9.3165e-16	31	0.2065	0.2065	0.2065	3.54722e-17	1	0
intron_11_125611519_125612592	ENSG00000134910.12	0.8364	31	1	0.8364	Artery_Aorta	0.8364	Liver	31	9.3165e-16	31	0.2065	0.2065	0.2065	3.54722e-17	1	0
intron_11_125637544_125643792	ENSG00000149554.12	0.451741	3	1	0.451741	Esophagus_Mucosa	0.451741	Adipose_Subcutaneous	3	2.33607e-16	3	-0.752515	0.752515	-0.250838	0.86893	1	0
intron_11_125887765_125899344	ENSG00000198331.10	0.133147	27	2	0.08222	Brain_Anterior_cingulate_cortex_BA24	0.9887	Adipose_Visceral_Omentum	22.3827	2.16928e-15	4.50533	-1.73795	-0.0141629	-0.603848	0.751588	2	0
intron_11_125887765_125899344	ENSG00000198331.10	0.133147	27	2	0.08222	Brain_Anterior_cingulate_cortex_BA24	0.9887	Adipose_Visceral_Omentum	22.3827	2.16928e-15	4.50533	-1.73795	-0.0141629	-0.603848	0.751588	2	0
intron_11_125887765_125899344	ENSG00000198331.10	0.133147	27	2	0.08222	Brain_Anterior_cingulate_cortex_BA24	0.9887	Adipose_Visceral_Omentum	22.3827	2.16928e-15	4.50533	-1.73795	-0.0141629	-0.603848	0.751588	2	0
intron_11_125894286_125895224	ENSG00000110060.8	0.675068	28	2	0.07518	Breast_Mammary_Tissue	0.8206	Brain_Nucleus_accumbens_basal_ganglia	23.2706	1.01578e-15	4.14064	0.226773	1.77936	0.826862	0.256719	2	0
intron_11_125894286_125895224	ENSG00000110060.8	0.675068	28	2	0.07518	Breast_Mammary_Tissue	0.8206	Brain_Nucleus_accumbens_basal_ganglia	23.2706	1.01578e-15	4.14064	0.226773	1.77936	0.826862	0.256719	2	0
intron_11_125894286_125895224	ENSG00000110060.8	0.675068	28	2	0.07518	Breast_Mammary_Tissue	0.8206	Brain_Nucleus_accumbens_basal_ganglia	23.2706	1.01578e-15	4.14064	0.226773	1.77936	0.826862	0.256719	2	0
intron_11_125894286_125895670	ENSG00000110060.8	0.343496	36	2	0.305	Prostate	0.408738	Adipose_Subcutaneous	21.0201	6.88978e-16	14.9799	-1.02577	1.02577	-0.0862844	0.954056	2	0
intron_11_125894286_125895670	ENSG00000110060.8	0.343496	36	2	0.305	Prostate	0.408738	Adipose_Subcutaneous	21.0201	6.88978e-16	14.9799	-1.02577	1.02577	-0.0862844	0.954056	2	0
intron_11_125894286_125895670	ENSG00000110060.8	0.343496	36	2	0.305	Prostate	0.408738	Adipose_Subcutaneous	21.0201	6.88978e-16	14.9799	-1.02577	1.02577	-0.0862844	0.954056	2	0
intron_11_125894286_125895670	ENSG00000110060.8	0.343496	36	2	0.305	Prostate	0.408738	Adipose_Subcutaneous	21.0201	6.88978e-16	14.9799	-1.02577	1.02577	-0.0862844	0.954056	2	0
intron_11_125895789_125895907	ENSG00000110060.8	0.179903	48	2	0.09609	Brain_Frontal_Cortex_BA9	0.8206	Artery_Coronary	41.3066	8.09637e-16	6.69136	-1.66411	-0.226773	-0.916254	0.575892	2	0
intron_11_125895789_125895907	ENSG00000110060.8	0.179903	48	2	0.09609	Brain_Frontal_Cortex_BA9	0.8206	Artery_Coronary	41.3066	8.09637e-16	6.69136	-1.66411	-0.226773	-0.916254	0.575892	2	0
intron_11_125895789_125895907	ENSG00000110060.8	0.179903	48	2	0.09609	Brain_Frontal_Cortex_BA9	0.8206	Artery_Coronary	41.3066	8.09637e-16	6.69136	-1.66411	-0.226773	-0.916254	0.575892	2	0
intron_11_125895789_125895907	ENSG00000110060.8	0.179903	48	2	0.09609	Brain_Frontal_Cortex_BA9	0.8206	Artery_Coronary	41.3066	8.09637e-16	6.69136	-1.66411	-0.226773	-0.916254	0.575892	2	0
intron_11_125895789_125895907	ENSG00000110060.8	0.179903	48	2	0.09609	Brain_Frontal_Cortex_BA9	0.8206	Artery_Coronary	41.3066	8.09637e-16	6.69136	-1.66411	-0.226773	-0.916254	0.575892	2	0
intron_11_125895789_125895907	ENSG00000110060.8	0.179903	48	2	0.09609	Brain_Frontal_Cortex_BA9	0.8206	Artery_Coronary	41.3066	8.09637e-16	6.69136	-1.66411	-0.226773	-0.916254	0.575892	2	0
intron_11_125895789_125895907	ENSG00000110060.8	0.179903	48	2	0.09609	Brain_Frontal_Cortex_BA9	0.8206	Artery_Coronary	41.3066	8.09637e-16	6.69136	-1.66411	-0.226773	-0.916254	0.575892	2	0
intron_11_125895789_125903170	ENSG00000110060.8	0.166274	44	2	0.06452	Nerve_Tibial	0.8206	Adipose_Visceral_Omentum	39.4391	9.48749e-16	3.67826	-1.84857	1.66411	0.485996	0.636809	2	0
intron_11_125895789_125903170	ENSG00000110060.8	0.166274	44	2	0.06452	Nerve_Tibial	0.8206	Adipose_Visceral_Omentum	39.4391	9.48749e-16	3.67826	-1.84857	1.66411	0.485996	0.636809	2	0
intron_11_125895789_125903170	ENSG00000110060.8	0.166274	44	2	0.06452	Nerve_Tibial	0.8206	Adipose_Visceral_Omentum	39.4391	9.48749e-16	3.67826	-1.84857	1.66411	0.485996	0.636809	2	0
intron_11_125895789_125903170	ENSG00000110060.8	0.166274	44	2	0.06452	Nerve_Tibial	0.8206	Adipose_Visceral_Omentum	39.4391	9.48749e-16	3.67826	-1.84857	1.66411	0.485996	0.636809	2	0
intron_11_125895789_125903170	ENSG00000110060.8	0.166274	44	2	0.06452	Nerve_Tibial	0.8206	Adipose_Visceral_Omentum	39.4391	9.48749e-16	3.67826	-1.84857	1.66411	0.485996	0.636809	2	0
intron_11_125895789_125903170	ENSG00000110060.8	0.166274	44	2	0.06452	Nerve_Tibial	0.8206	Adipose_Visceral_Omentum	39.4391	9.48749e-16	3.67826	-1.84857	1.66411	0.485996	0.636809	2	0
intron_11_125895789_125903170	ENSG00000110060.8	0.166274	44	2	0.06452	Nerve_Tibial	0.8206	Adipose_Visceral_Omentum	39.4391	9.48749e-16	3.67826	-1.84857	1.66411	0.485996	0.636809	2	0
intron_11_125896330_125903170	ENSG00000110060.8	0.0869697	15	1	0.07518	Artery_Coronary	0.09609	Brain_Caudate_basal_ganglia	14.9753	1.30104e-17	14.9753	-1.77936	-1.66411	-1.71021	0.0584436	1	0
intron_11_125896330_125903170	ENSG00000110060.8	0.0869697	15	1	0.07518	Artery_Coronary	0.09609	Brain_Caudate_basal_ganglia	14.9753	1.30104e-17	14.9753	-1.77936	-1.66411	-1.71021	0.0584436	1	0
intron_11_126017375_126018330	ENSG00000064309.14	0.351477	9	1	0.3428	Adipose_Visceral_Omentum	0.4354	Brain_Cerebellar_Hemisphere	8.9691	1.39644e-33	8.9691	0.779984	0.948647	0.929907	0.056221	1	0
intron_11_126203657_126204231	ENSG00000165526.8	0.02692	27	1	0.02692	Adipose_Visceral_Omentum	0.02692	Artery_Aorta	27	1.65245e-15	27	-2.21268	2.21268	0.901461	2.05921	1	0
intron_11_126203657_126204231	ENSG00000165526.8	0.02692	27	1	0.02692	Adipose_Visceral_Omentum	0.02692	Artery_Aorta	27	1.65245e-15	27	-2.21268	2.21268	0.901461	2.05921	1	0
intron_11_126205781_126209521	ENSG00000165526.8	0.798759	47	4	0.222286	Lung	0.98198	Thyroid	25.3104	3.51834e-16	0.999429	-1.22047	0.319826	-0.238677	0.585293	4	0
intron_11_126205781_126209521	ENSG00000165526.8	0.798759	47	4	0.222286	Lung	0.98198	Thyroid	25.3104	3.51834e-16	0.999429	-1.22047	0.319826	-0.238677	0.585293	4	0
intron_11_126205781_126209521	ENSG00000165526.8	0.798759	47	4	0.222286	Lung	0.98198	Thyroid	25.3104	3.51834e-16	0.999429	-1.22047	0.319826	-0.238677	0.585293	4	0
intron_11_126205781_126209521	ENSG00000165526.8	0.798759	47	4	0.222286	Lung	0.98198	Thyroid	25.3104	3.51834e-16	0.999429	-1.22047	0.319826	-0.238677	0.585293	4	0
intron_11_126205781_126209521	ENSG00000165526.8	0.798759	47	4	0.222286	Lung	0.98198	Thyroid	25.3104	3.51834e-16	0.999429	-1.22047	0.319826	-0.238677	0.585293	4	0
intron_11_126205781_126209521	ENSG00000165526.8	0.798759	47	4	0.222286	Lung	0.98198	Thyroid	25.3104	3.51834e-16	0.999429	-1.22047	0.319826	-0.238677	0.585293	4	0
intron_11_126211055_126211450	ENSG00000165526.8	0.0204706	2	2	0.01868	Brain_Cerebellar_Hemisphere	0.1073	Heart_Left_Ventricle	1.04823	0.951772	0.951772	1.61045	2.35186	1.98115	0.524254	2	0
intron_11_126211830_126229225	ENSG00000197798.8	0.0568363	34	2	0.001523	Esophagus_Gastroesophageal_Junction	0.8171	Minor_Salivary_Gland	24.0863	8.05449e-16	9.57726	-3.17026	0.231276	-1.30911	1.1718	2	0
intron_11_126211830_126229225	ENSG00000197798.8	0.0568363	34	2	0.001523	Esophagus_Gastroesophageal_Junction	0.8171	Minor_Salivary_Gland	24.0863	8.05449e-16	9.57726	-3.17026	0.231276	-1.30911	1.1718	2	0
intron_11_126211830_126229225	ENSG00000197798.8	0.0568363	34	2	0.001523	Esophagus_Gastroesophageal_Junction	0.8171	Minor_Salivary_Gland	24.0863	8.05449e-16	9.57726	-3.17026	0.231276	-1.30911	1.1718	2	0
intron_11_126211830_126229225	ENSG00000197798.8	0.0568363	34	2	0.001523	Esophagus_Gastroesophageal_Junction	0.8171	Minor_Salivary_Gland	24.0863	8.05449e-16	9.57726	-3.17026	0.231276	-1.30911	1.1718	2	0
intron_11_126211830_126229225	ENSG00000197798.8	0.0568363	34	2	0.001523	Esophagus_Gastroesophageal_Junction	0.8171	Minor_Salivary_Gland	24.0863	8.05449e-16	9.57726	-3.17026	0.231276	-1.30911	1.1718	2	0
intron_11_126211830_126229225	ENSG00000197798.8	0.0568363	34	2	0.001523	Esophagus_Gastroesophageal_Junction	0.8171	Minor_Salivary_Gland	24.0863	8.05449e-16	9.57726	-3.17026	0.231276	-1.30911	1.1718	2	0
intron_11_126211830_126234995	ENSG00000197798.8	0.0329021	41	1	0.03193	Small_Intestine_Terminal_Ileum	0.1028	Brain_Cerebellar_Hemisphere	40.8572	8.52885e-16	40.8572	1.63143	2.14529	2.12881	0.0796817	1	0
intron_11_126211830_126234995	ENSG00000197798.8	0.0329021	41	1	0.03193	Small_Intestine_Terminal_Ileum	0.1028	Brain_Cerebellar_Hemisphere	40.8572	8.52885e-16	40.8572	1.63143	2.14529	2.12881	0.0796817	1	0
intron_11_126211830_126234995	ENSG00000197798.8	0.0329021	41	1	0.03193	Small_Intestine_Terminal_Ileum	0.1028	Brain_Cerebellar_Hemisphere	40.8572	8.52885e-16	40.8572	1.63143	2.14529	2.12881	0.0796817	1	0
intron_11_126211830_126234995	ENSG00000197798.8	0.0329021	41	1	0.03193	Small_Intestine_Terminal_Ileum	0.1028	Brain_Cerebellar_Hemisphere	40.8572	8.52885e-16	40.8572	1.63143	2.14529	2.12881	0.0796817	1	0
intron_11_126211830_126234995	ENSG00000197798.8	0.0329021	41	1	0.03193	Small_Intestine_Terminal_Ileum	0.1028	Brain_Cerebellar_Hemisphere	40.8572	8.52885e-16	40.8572	1.63143	2.14529	2.12881	0.0796817	1	0
intron_11_126229293_126234995	ENSG00000197798.8	0.03275	49	1	0.03275	Brain_Amygdala	0.03275	Adipose_Subcutaneous	49	1.14719e-15	49	-2.13513	-2.13513	-2.13513	4.48691e-16	1	0
intron_11_126229293_126234995	ENSG00000197798.8	0.03275	49	1	0.03275	Brain_Amygdala	0.03275	Adipose_Subcutaneous	49	1.14719e-15	49	-2.13513	-2.13513	-2.13513	4.48691e-16	1	0
intron_11_126229293_126234995	ENSG00000197798.8	0.03275	49	1	0.03275	Brain_Amygdala	0.03275	Adipose_Subcutaneous	49	1.14719e-15	49	-2.13513	-2.13513	-2.13513	4.48691e-16	1	0
intron_11_126229293_126234995	ENSG00000197798.8	0.03275	49	1	0.03275	Brain_Amygdala	0.03275	Adipose_Subcutaneous	49	1.14719e-15	49	-2.13513	-2.13513	-2.13513	4.48691e-16	1	0
intron_11_126229293_126234995	ENSG00000197798.8	0.03275	49	1	0.03275	Brain_Amygdala	0.03275	Adipose_Subcutaneous	49	1.14719e-15	49	-2.13513	-2.13513	-2.13513	4.48691e-16	1	0
intron_11_126229293_126234995	ENSG00000197798.8	0.03275	49	1	0.03275	Brain_Amygdala	0.03275	Adipose_Subcutaneous	49	1.14719e-15	49	-2.13513	-2.13513	-2.13513	4.48691e-16	1	0
intron_11_126229293_126234995	ENSG00000197798.8	0.03275	49	1	0.03275	Brain_Amygdala	0.03275	Adipose_Subcutaneous	49	1.14719e-15	49	-2.13513	-2.13513	-2.13513	4.48691e-16	1	0
intron_11_126241044_126250506	ENSG00000197798.8	0.316373	25	2	0.172	Adrenal_Gland	0.6095	Minor_Salivary_Gland	18.4459	6.3555e-19	6.55405	-0.510787	1.36581	0.76462	0.823326	2	0
intron_11_126250733_126254259	ENSG00000197798.8	0.01893	10	1	0.01893	Small_Intestine_Terminal_Ileum	0.01893	Muscle_Skeletal	10	1.25901e-17	10	-2.34691	2.34691	-1.87753	1.48431	1	0
intron_11_126250733_126254305	ENSG00000197798.8	0.01893	20	1	0.01893	Adipose_Subcutaneous	0.01893	Brain_Cortex	20	8.22464e-18	20	-2.34691	2.34691	-1.17345	2.08528	1	0
intron_11_126250733_126254305	ENSG00000197798.8	0.01893	20	1	0.01893	Adipose_Subcutaneous	0.01893	Brain_Cortex	20	8.22464e-18	20	-2.34691	2.34691	-1.17345	2.08528	1	0
intron_11_126250733_126254305	ENSG00000197798.8	0.01893	20	1	0.01893	Adipose_Subcutaneous	0.01893	Brain_Cortex	20	8.22464e-18	20	-2.34691	2.34691	-1.17345	2.08528	1	0
intron_11_126256852_126261428	ENSG00000197798.8	0.1515	2	1	0.1515	Adipose_Subcutaneous	0.1515	Breast_Mammary_Tissue	2	3.3547e-17	2	-1.43425	1.43425	1.11022e-16	2.02834	1	0
intron_11_126261484_126262120	ENSG00000197798.8	0.1803	34	1	0.1803	Artery_Aorta	0.1803	Adipose_Visceral_Omentum	34	9.66631e-16	34	-1.33983	1.33983	-0.472882	1.27246	1	0
intron_11_126261484_126262120	ENSG00000197798.8	0.1803	34	1	0.1803	Artery_Aorta	0.1803	Adipose_Visceral_Omentum	34	9.66631e-16	34	-1.33983	1.33983	-0.472882	1.27246	1	0
intron_11_126261484_126262120	ENSG00000197798.8	0.1803	34	1	0.1803	Artery_Aorta	0.1803	Adipose_Visceral_Omentum	34	9.66631e-16	34	-1.33983	1.33983	-0.472882	1.27246	1	0
intron_11_126261484_126262120	ENSG00000197798.8	0.1803	34	1	0.1803	Artery_Aorta	0.1803	Adipose_Visceral_Omentum	34	9.66631e-16	34	-1.33983	1.33983	-0.472882	1.27246	1	0
intron_11_126261484_126262120	ENSG00000197798.8	0.1803	34	1	0.1803	Artery_Aorta	0.1803	Adipose_Visceral_Omentum	34	9.66631e-16	34	-1.33983	1.33983	-0.472882	1.27246	1	0
intron_11_126264289_126264376	ENSG00000182934.11	0.2118	32	1	0.2118	Brain_Nucleus_accumbens_basal_ganglia	0.2118	Adipose_Subcutaneous	32	7.54255e-16	32	-1.24863	1.24863	1.09255	0.614163	1	0
intron_11_126264289_126264376	ENSG00000182934.11	0.2118	32	1	0.2118	Brain_Nucleus_accumbens_basal_ganglia	0.2118	Adipose_Subcutaneous	32	7.54255e-16	32	-1.24863	1.24863	1.09255	0.614163	1	0
intron_11_126264289_126264376	ENSG00000182934.11	0.2118	32	1	0.2118	Brain_Nucleus_accumbens_basal_ganglia	0.2118	Adipose_Subcutaneous	32	7.54255e-16	32	-1.24863	1.24863	1.09255	0.614163	1	0
intron_11_126264289_126264376	ENSG00000182934.11	0.2118	32	1	0.2118	Brain_Nucleus_accumbens_basal_ganglia	0.2118	Adipose_Subcutaneous	32	7.54255e-16	32	-1.24863	1.24863	1.09255	0.614163	1	0
intron_11_126264289_126264376	ENSG00000182934.11	0.2118	32	1	0.2118	Brain_Nucleus_accumbens_basal_ganglia	0.2118	Adipose_Subcutaneous	32	7.54255e-16	32	-1.24863	1.24863	1.09255	0.614163	1	0
intron_11_126264289_126264959	ENSG00000182934.11	0.9682	6	1	0.9682	Artery_Tibial	0.9682	Artery_Tibial	6	4.74291e-17	6	0.0398659	0.0398659	0.0398659	0	1	0
intron_11_126264289_126264959	ENSG00000182934.11	0.9682	6	1	0.9682	Artery_Tibial	0.9682	Artery_Tibial	6	4.74291e-17	6	0.0398659	0.0398659	0.0398659	0	1	0
intron_11_126264539_126264959	ENSG00000182934.11	0.142219	33	2	0.0496965	Esophagus_Muscularis	0.2118	Brain_Anterior_cingulate_cortex_BA24	27.5717	7.92905e-16	5.42829	-1.96257	1.24863	-1.22617	0.474127	2	0
intron_11_126264539_126264959	ENSG00000182934.11	0.142219	33	2	0.0496965	Esophagus_Muscularis	0.2118	Brain_Anterior_cingulate_cortex_BA24	27.5717	7.92905e-16	5.42829	-1.96257	1.24863	-1.22617	0.474127	2	0
intron_11_126264539_126264959	ENSG00000182934.11	0.142219	33	2	0.0496965	Esophagus_Muscularis	0.2118	Brain_Anterior_cingulate_cortex_BA24	27.5717	7.92905e-16	5.42829	-1.96257	1.24863	-1.22617	0.474127	2	0
intron_11_126264539_126264959	ENSG00000182934.11	0.142219	33	2	0.0496965	Esophagus_Muscularis	0.2118	Brain_Anterior_cingulate_cortex_BA24	27.5717	7.92905e-16	5.42829	-1.96257	1.24863	-1.22617	0.474127	2	0
intron_11_126264539_126264959	ENSG00000182934.11	0.142219	33	2	0.0496965	Esophagus_Muscularis	0.2118	Brain_Anterior_cingulate_cortex_BA24	27.5717	7.92905e-16	5.42829	-1.96257	1.24863	-1.22617	0.474127	2	0
intron_11_126269291_126271437	ENSG00000110074.10	0.942632	39	1	0.8357	Brain_Cerebellum	0.9853	Brain_Putamen_basal_ganglia	38.9207	8.60668e-16	38.9207	-0.207397	0.116741	-0.0716991	0.115715	1	0
intron_11_126269291_126271437	ENSG00000110074.10	0.942632	39	1	0.8357	Brain_Cerebellum	0.9853	Brain_Putamen_basal_ganglia	38.9207	8.60668e-16	38.9207	-0.207397	0.116741	-0.0716991	0.115715	1	0
intron_11_126269291_126271437	ENSG00000110074.10	0.942632	39	1	0.8357	Brain_Cerebellum	0.9853	Brain_Putamen_basal_ganglia	38.9207	8.60668e-16	38.9207	-0.207397	0.116741	-0.0716991	0.115715	1	0
intron_11_126269291_126271437	ENSG00000110074.10	0.942632	39	1	0.8357	Brain_Cerebellum	0.9853	Brain_Putamen_basal_ganglia	38.9207	8.60668e-16	38.9207	-0.207397	0.116741	-0.0716991	0.115715	1	0
intron_11_126269291_126271437	ENSG00000110074.10	0.942632	39	1	0.8357	Brain_Cerebellum	0.9853	Brain_Putamen_basal_ganglia	38.9207	8.60668e-16	38.9207	-0.207397	0.116741	-0.0716991	0.115715	1	0
intron_11_126269291_126271437	ENSG00000110074.10	0.942632	39	1	0.8357	Brain_Cerebellum	0.9853	Brain_Putamen_basal_ganglia	38.9207	8.60668e-16	38.9207	-0.207397	0.116741	-0.0716991	0.115715	1	0
intron_11_126269291_126271437	ENSG00000110074.10	0.942632	39	1	0.8357	Brain_Cerebellum	0.9853	Brain_Putamen_basal_ganglia	38.9207	8.60668e-16	38.9207	-0.207397	0.116741	-0.0716991	0.115715	1	0
intron_11_126269291_126272969	ENSG00000110074.10	0.492004	26	2	0.257414	Brain_Spinal_cord_cervical_c-1	0.9853	Brain_Amygdala	23.9496	4.24002e-16	2.05044	-1.13252	0.207397	-0.0339963	0.359976	2	0
intron_11_126269291_126272969	ENSG00000110074.10	0.492004	26	2	0.257414	Brain_Spinal_cord_cervical_c-1	0.9853	Brain_Amygdala	23.9496	4.24002e-16	2.05044	-1.13252	0.207397	-0.0339963	0.359976	2	0
intron_11_126269291_126272969	ENSG00000110074.10	0.492004	26	2	0.257414	Brain_Spinal_cord_cervical_c-1	0.9853	Brain_Amygdala	23.9496	4.24002e-16	2.05044	-1.13252	0.207397	-0.0339963	0.359976	2	0
intron_11_126273079_126273316	ENSG00000110074.10	0.0363921	5	2	0.06973	Adipose_Visceral_Omentum	0.9636	Artery_Tibial	4.27916	9.77601e-17	0.720842	-1.81366	0.0456365	-1.06994	1.01838	2	0
intron_11_126273454_126274927	ENSG00000110074.10	0.01573	49	1	0.01573	Adipose_Visceral_Omentum	0.01573	Artery_Coronary	49	5.02091e-16	49	-2.41512	2.41512	2.21797	0.965637	1	0
intron_11_126273454_126274927	ENSG00000110074.10	0.01573	49	1	0.01573	Adipose_Visceral_Omentum	0.01573	Artery_Coronary	49	5.02091e-16	49	-2.41512	2.41512	2.21797	0.965637	1	0
intron_11_126273454_126274927	ENSG00000110074.10	0.01573	49	1	0.01573	Adipose_Visceral_Omentum	0.01573	Artery_Coronary	49	5.02091e-16	49	-2.41512	2.41512	2.21797	0.965637	1	0
intron_11_126273454_126274927	ENSG00000110074.10	0.01573	49	1	0.01573	Adipose_Visceral_Omentum	0.01573	Artery_Coronary	49	5.02091e-16	49	-2.41512	2.41512	2.21797	0.965637	1	0
intron_11_126273454_126274927	ENSG00000110074.10	0.01573	49	1	0.01573	Adipose_Visceral_Omentum	0.01573	Artery_Coronary	49	5.02091e-16	49	-2.41512	2.41512	2.21797	0.965637	1	0
intron_11_126273454_126274927	ENSG00000110074.10	0.01573	49	1	0.01573	Adipose_Visceral_Omentum	0.01573	Artery_Coronary	49	5.02091e-16	49	-2.41512	2.41512	2.21797	0.965637	1	0
intron_11_126273454_126274927	ENSG00000110074.10	0.01573	49	1	0.01573	Adipose_Visceral_Omentum	0.01573	Artery_Coronary	49	5.02091e-16	49	-2.41512	2.41512	2.21797	0.965637	1	0
intron_11_126273454_126274931	ENSG00000110074.10	0.143125	6	2	0.06973	Adrenal_Gland	0.2125	Colon_Transverse	4.2713	6.34518e-35	1.7287	-1.81366	-1.24672	-1.62468	0.292767	2	0
intron_11_126275021_126275327	ENSG00000110074.10	0.1076	3	1	0.1076	Prostate	0.1076	Brain_Hippocampus	3	6.08744e-17	3	-1.60907	-1.60907	-1.60907	2.22045e-16	1	0
intron_11_126276219_126276394	ENSG00000110074.10	0.357323	4	2	0.1835	Heart_Left_Ventricle	0.9636	Colon_Transverse	3.16507	1.7418e-17	0.834928	-1.33006	-0.0456365	-0.366741	0.64221	2	0
intron_11_126277175_126277435	ENSG00000110074.10	0.47842	48	2	0.23241	Pancreas	0.969886	Minor_Salivary_Gland	42.437	1.06118e-15	4.56511	-0.801148	1.19417	0.286	0.383163	2	0
intron_11_126277175_126277435	ENSG00000110074.10	0.47842	48	2	0.23241	Pancreas	0.969886	Minor_Salivary_Gland	42.437	1.06118e-15	4.56511	-0.801148	1.19417	0.286	0.383163	2	0
intron_11_126277175_126277435	ENSG00000110074.10	0.47842	48	2	0.23241	Pancreas	0.969886	Minor_Salivary_Gland	42.437	1.06118e-15	4.56511	-0.801148	1.19417	0.286	0.383163	2	0
intron_11_126277175_126277435	ENSG00000110074.10	0.47842	48	2	0.23241	Pancreas	0.969886	Minor_Salivary_Gland	42.437	1.06118e-15	4.56511	-0.801148	1.19417	0.286	0.383163	2	0
intron_11_126277175_126277435	ENSG00000110074.10	0.47842	48	2	0.23241	Pancreas	0.969886	Minor_Salivary_Gland	42.437	1.06118e-15	4.56511	-0.801148	1.19417	0.286	0.383163	2	0
intron_11_126277175_126277435	ENSG00000110074.10	0.47842	48	2	0.23241	Pancreas	0.969886	Minor_Salivary_Gland	42.437	1.06118e-15	4.56511	-0.801148	1.19417	0.286	0.383163	2	0
intron_11_126283153_126290462	ENSG00000150455.13	0.448694	9	2	0.2679	Brain_Hippocampus	0.499936	Cells_Cultured_fibroblasts	5.06079	5.67247e-33	3.93921	-1.10791	1.10791	-0.12857	0.937847	2	0
intron_11_126283153_126290803	ENSG00000150455.13	0.9091	8	1	0.9091	Nerve_Tibial	0.9091	Brain_Anterior_cingulate_cortex_BA24	8	1.60194e-32	8	-0.114174	0.114174	-0.0570869	0.105704	1	0
intron_11_126283153_126290803	ENSG00000150455.13	0.9091	8	1	0.9091	Nerve_Tibial	0.9091	Brain_Anterior_cingulate_cortex_BA24	8	1.60194e-32	8	-0.114174	0.114174	-0.0570869	0.105704	1	0
intron_11_126289833_126290462	ENSG00000150455.13	0.498002	25	1	0.476955	Adrenal_Gland	0.52735	Vagina	24.9973	6.4803e-18	24.9973	0.632057	0.711208	0.6776	0.0125942	1	0
intron_11_126289833_126290462	ENSG00000150455.13	0.498002	25	1	0.476955	Adrenal_Gland	0.52735	Vagina	24.9973	6.4803e-18	24.9973	0.632057	0.711208	0.6776	0.0125942	1	0
intron_11_126289833_126290462	ENSG00000150455.13	0.498002	25	1	0.476955	Adrenal_Gland	0.52735	Vagina	24.9973	6.4803e-18	24.9973	0.632057	0.711208	0.6776	0.0125942	1	0
intron_11_126290585_126290803	ENSG00000150455.13	0.133212	9	2	0.04473	Kidney_Cortex	0.9635	Artery_Coronary	8.00278	2.21546e-33	0.997223	-2.00718	2.00718	-0.886997	1.77312	2	0
intron_11_126306744_126331405	ENSG00000110063.8	0.506592	34	3	0.174063	Artery_Coronary	0.735	Heart_Atrial_Appendage	22.445	2.19074e-15	4.43621	-1.35926	-0.338482	-0.961108	0.264614	3	0
intron_11_126306744_126331405	ENSG00000110063.8	0.506592	34	3	0.174063	Artery_Coronary	0.735	Heart_Atrial_Appendage	22.445	2.19074e-15	4.43621	-1.35926	-0.338482	-0.961108	0.264614	3	0
intron_11_126306744_126331405	ENSG00000110063.8	0.506592	34	3	0.174063	Artery_Coronary	0.735	Heart_Atrial_Appendage	22.445	2.19074e-15	4.43621	-1.35926	-0.338482	-0.961108	0.264614	3	0
intron_11_126306744_126331405	ENSG00000110063.8	0.506592	34	3	0.174063	Artery_Coronary	0.735	Heart_Atrial_Appendage	22.445	2.19074e-15	4.43621	-1.35926	-0.338482	-0.961108	0.264614	3	0
intron_11_126306744_126331405	ENSG00000110063.8	0.506592	34	3	0.174063	Artery_Coronary	0.735	Heart_Atrial_Appendage	22.445	2.19074e-15	4.43621	-1.35926	-0.338482	-0.961108	0.264614	3	0
intron_11_126306744_126331405	ENSG00000110063.8	0.506592	34	3	0.174063	Artery_Coronary	0.735	Heart_Atrial_Appendage	22.445	2.19074e-15	4.43621	-1.35926	-0.338482	-0.961108	0.264614	3	0
intron_11_126327963_126330194	ENSG00000110063.8	0.591	1	1	0.591	Liver	0.591	Liver	1	1	1	0.537387	0.537387	0.537387	NA	1	0
intron_11_126328134_126328745	ENSG00000110063.8	0.591	1	1	0.591	Liver	0.591	Liver	1	1	1	0.537387	0.537387	0.537387	NA	1	0
intron_11_126328888_126330194	ENSG00000110063.8	0.5454	2	1	0.5454	Kidney_Cortex	0.5454	Kidney_Cortex	2	3.3547e-17	2	0.604667	0.604667	0.604667	0	1	0
intron_11_126328888_126330194	ENSG00000110063.8	0.5454	2	1	0.5454	Kidney_Cortex	0.5454	Kidney_Cortex	2	3.3547e-17	2	0.604667	0.604667	0.604667	0	1	0
intron_11_126330436_126331405	ENSG00000110063.8	0.209614	10	1	0.208399	Prostate	0.2098	Liver	9.99992	1.36071e-17	9.99992	1.25412	1.25798	1.25462	0.00121188	1	0
intron_11_126330436_126331405	ENSG00000110063.8	0.209614	10	1	0.208399	Prostate	0.2098	Liver	9.99992	1.36071e-17	9.99992	1.25412	1.25798	1.25462	0.00121188	1	0
intron_11_126331550_126337631	ENSG00000110063.8	0.3539	1	1	0.3539	Liver	0.3539	Liver	1	1	1	0.927051	0.927051	0.927051	NA	1	0
intron_11_126331550_126338286	ENSG00000110063.8	0.0111298	39	5	0.006647	Skin_Not_Sun_Exposed_Suprapubic	0.5706	Brain_Caudate_basal_ganglia	18.6209	8.19084e-16	0.788427	-2.71403	2.31123	-1.20138	1.19012	5	0
intron_11_126331550_126338286	ENSG00000110063.8	0.0111298	39	5	0.006647	Skin_Not_Sun_Exposed_Suprapubic	0.5706	Brain_Caudate_basal_ganglia	18.6209	8.19084e-16	0.788427	-2.71403	2.31123	-1.20138	1.19012	5	0
intron_11_126331550_126338286	ENSG00000110063.8	0.0111298	39	5	0.006647	Skin_Not_Sun_Exposed_Suprapubic	0.5706	Brain_Caudate_basal_ganglia	18.6209	8.19084e-16	0.788427	-2.71403	2.31123	-1.20138	1.19012	5	0
intron_11_126331550_126338286	ENSG00000110063.8	0.0111298	39	5	0.006647	Skin_Not_Sun_Exposed_Suprapubic	0.5706	Brain_Caudate_basal_ganglia	18.6209	8.19084e-16	0.788427	-2.71403	2.31123	-1.20138	1.19012	5	0
intron_11_126331550_126338286	ENSG00000110063.8	0.0111298	39	5	0.006647	Skin_Not_Sun_Exposed_Suprapubic	0.5706	Brain_Caudate_basal_ganglia	18.6209	8.19084e-16	0.788427	-2.71403	2.31123	-1.20138	1.19012	5	0
intron_11_126337803_126338286	ENSG00000110063.8	0.196869	6	1	0.172	Kidney_Cortex	0.29015	Prostate	5.81619	1.90853e-18	5.81619	1.05779	1.36581	1.26912	0.150209	1	0
intron_11_126337803_126338286	ENSG00000110063.8	0.196869	6	1	0.172	Kidney_Cortex	0.29015	Prostate	5.81619	1.90853e-18	5.81619	1.05779	1.36581	1.26912	0.150209	1	0
intron_11_126342322_126343232	ENSG00000280832.1	0.6052	1	1	0.6052	Whole_Blood	0.6052	Whole_Blood	1	1	1	0.516937	0.516937	0.516937	NA	1	0
intron_11_126342322_126355442	ENSG00000280832.1	0.867104	4	2	0.6052	Lung	0.9832	Cells_EBV-transformed_lymphocytes	3.06568	1.11022e-16	0.934325	-0.516937	0.0210572	-0.382439	0.268997	2	0
intron_11_126355842_126406096	ENSG00000110080.18	0.703995	42	3	0.2016	Lung	0.989746	Nerve_Tibial	27.2338	9.12089e-16	5.70945	-0.762901	1.27701	-0.14626	0.593032	3	0
intron_11_126355842_126406096	ENSG00000110080.18	0.703995	42	3	0.2016	Lung	0.989746	Nerve_Tibial	27.2338	9.12089e-16	5.70945	-0.762901	1.27701	-0.14626	0.593032	3	0
intron_11_126355842_126406096	ENSG00000110080.18	0.703995	42	3	0.2016	Lung	0.989746	Nerve_Tibial	27.2338	9.12089e-16	5.70945	-0.762901	1.27701	-0.14626	0.593032	3	0
intron_11_126355842_126406096	ENSG00000110080.18	0.703995	42	3	0.2016	Lung	0.989746	Nerve_Tibial	27.2338	9.12089e-16	5.70945	-0.762901	1.27701	-0.14626	0.593032	3	0
intron_11_126355842_126406096	ENSG00000110080.18	0.703995	42	3	0.2016	Lung	0.989746	Nerve_Tibial	27.2338	9.12089e-16	5.70945	-0.762901	1.27701	-0.14626	0.593032	3	0
intron_11_126355842_126406096	ENSG00000110080.18	0.703995	42	3	0.2016	Lung	0.989746	Nerve_Tibial	27.2338	9.12089e-16	5.70945	-0.762901	1.27701	-0.14626	0.593032	3	0
intron_11_126355842_126406096	ENSG00000110080.18	0.703995	42	3	0.2016	Lung	0.989746	Nerve_Tibial	27.2338	9.12089e-16	5.70945	-0.762901	1.27701	-0.14626	0.593032	3	0
intron_11_126356302_126406096	ENSG00000110080.18	0.553257	45	1	0.5198	Breast_Mammary_Tissue	0.963406	Heart_Atrial_Appendage	42.5365	2.14357e-15	42.5365	-0.643654	-0.0458793	-0.577965	0.0992864	1	0
intron_11_126356302_126406096	ENSG00000110080.18	0.553257	45	1	0.5198	Breast_Mammary_Tissue	0.963406	Heart_Atrial_Appendage	42.5365	2.14357e-15	42.5365	-0.643654	-0.0458793	-0.577965	0.0992864	1	0
intron_11_126356302_126406096	ENSG00000110080.18	0.553257	45	1	0.5198	Breast_Mammary_Tissue	0.963406	Heart_Atrial_Appendage	42.5365	2.14357e-15	42.5365	-0.643654	-0.0458793	-0.577965	0.0992864	1	0
intron_11_126356302_126406096	ENSG00000110080.18	0.553257	45	1	0.5198	Breast_Mammary_Tissue	0.963406	Heart_Atrial_Appendage	42.5365	2.14357e-15	42.5365	-0.643654	-0.0458793	-0.577965	0.0992864	1	0
intron_11_126356302_126406096	ENSG00000110080.18	0.553257	45	1	0.5198	Breast_Mammary_Tissue	0.963406	Heart_Atrial_Appendage	42.5365	2.14357e-15	42.5365	-0.643654	-0.0458793	-0.577965	0.0992864	1	0
intron_11_126356302_126406096	ENSG00000110080.18	0.553257	45	1	0.5198	Breast_Mammary_Tissue	0.963406	Heart_Atrial_Appendage	42.5365	2.14357e-15	42.5365	-0.643654	-0.0458793	-0.577965	0.0992864	1	0
intron_11_126356302_126406096	ENSG00000110080.18	0.553257	45	1	0.5198	Breast_Mammary_Tissue	0.963406	Heart_Atrial_Appendage	42.5365	2.14357e-15	42.5365	-0.643654	-0.0458793	-0.577965	0.0992864	1	0
intron_11_126380908_126406096	ENSG00000110080.18	0.441378	5	1	0.4154	Adrenal_Gland	0.5159	Whole_Blood	4.97646	2.47901e-16	4.97646	-0.814428	-0.649678	-0.768065	0.0711788	1	0
intron_11_126380908_126406096	ENSG00000110080.18	0.441378	5	1	0.4154	Adrenal_Gland	0.5159	Whole_Blood	4.97646	2.47901e-16	4.97646	-0.814428	-0.649678	-0.768065	0.0711788	1	0
intron_11_126406557_126406943	ENSG00000110080.18	0.0998655	29	2	0.03284	Breast_Mammary_Tissue	0.0800265	Stomach	27.7294	8.81436e-16	1.27061	1.75053	2.13403	2.04441	0.161731	2	0
intron_11_126406557_126406943	ENSG00000110080.18	0.0998655	29	2	0.03284	Breast_Mammary_Tissue	0.0800265	Stomach	27.7294	8.81436e-16	1.27061	1.75053	2.13403	2.04441	0.161731	2	0
intron_11_126406557_126406943	ENSG00000110080.18	0.0998655	29	2	0.03284	Breast_Mammary_Tissue	0.0800265	Stomach	27.7294	8.81436e-16	1.27061	1.75053	2.13403	2.04441	0.161731	2	0
intron_11_126406557_126406943	ENSG00000110080.18	0.0998655	29	2	0.03284	Breast_Mammary_Tissue	0.0800265	Stomach	27.7294	8.81436e-16	1.27061	1.75053	2.13403	2.04441	0.161731	2	0
intron_11_126407349_126407574	ENSG00000110080.18	0.210056	14	2	0.273	Brain_Putamen_basal_ganglia	0.285211	Brain_Cerebellum	13.0594	2.15998e-22	0.940338	-1.09286	1.09618	-0.932472	0.583929	2	0
intron_11_126407634_126408099	ENSG00000110080.18	0.139772	41	3	0.01213	Brain_Hippocampus	0.979257	Colon_Sigmoid	31.9553	8.98736e-16	1.16455	-1.09162	2.50834	-0.105897	1.08021	3	0
intron_11_126407634_126408099	ENSG00000110080.18	0.139772	41	3	0.01213	Brain_Hippocampus	0.979257	Colon_Sigmoid	31.9553	8.98736e-16	1.16455	-1.09162	2.50834	-0.105897	1.08021	3	0
intron_11_126407634_126408099	ENSG00000110080.18	0.139772	41	3	0.01213	Brain_Hippocampus	0.979257	Colon_Sigmoid	31.9553	8.98736e-16	1.16455	-1.09162	2.50834	-0.105897	1.08021	3	0
intron_11_126407634_126408099	ENSG00000110080.18	0.139772	41	3	0.01213	Brain_Hippocampus	0.979257	Colon_Sigmoid	31.9553	8.98736e-16	1.16455	-1.09162	2.50834	-0.105897	1.08021	3	0
intron_11_126407634_126408099	ENSG00000110080.18	0.139772	41	3	0.01213	Brain_Hippocampus	0.979257	Colon_Sigmoid	31.9553	8.98736e-16	1.16455	-1.09162	2.50834	-0.105897	1.08021	3	0
intron_11_126407634_126408099	ENSG00000110080.18	0.139772	41	3	0.01213	Brain_Hippocampus	0.979257	Colon_Sigmoid	31.9553	8.98736e-16	1.16455	-1.09162	2.50834	-0.105897	1.08021	3	0
intron_11_126408194_126408307	ENSG00000110080.18	0.0919959	43	2	0.1253	Pancreas	0.997526	Pituitary	40.2096	1.64588e-15	1.86494	-1.5329	1.09162	-0.0277449	0.48597	2	0
intron_11_126408194_126408307	ENSG00000110080.18	0.0919959	43	2	0.1253	Pancreas	0.997526	Pituitary	40.2096	1.64588e-15	1.86494	-1.5329	1.09162	-0.0277449	0.48597	2	0
intron_11_126408194_126408307	ENSG00000110080.18	0.0919959	43	2	0.1253	Pancreas	0.997526	Pituitary	40.2096	1.64588e-15	1.86494	-1.5329	1.09162	-0.0277449	0.48597	2	0
intron_11_126408194_126408307	ENSG00000110080.18	0.0919959	43	2	0.1253	Pancreas	0.997526	Pituitary	40.2096	1.64588e-15	1.86494	-1.5329	1.09162	-0.0277449	0.48597	2	0
intron_11_126408194_126408307	ENSG00000110080.18	0.0919959	43	2	0.1253	Pancreas	0.997526	Pituitary	40.2096	1.64588e-15	1.86494	-1.5329	1.09162	-0.0277449	0.48597	2	0
intron_11_126408194_126408307	ENSG00000110080.18	0.0919959	43	2	0.1253	Pancreas	0.997526	Pituitary	40.2096	1.64588e-15	1.86494	-1.5329	1.09162	-0.0277449	0.48597	2	0
intron_11_126408496_126409268	ENSG00000110080.18	0.160757	42	2	0.0693767	Skin_Not_Sun_Exposed_Suprapubic	0.979335	Cells_Cultured_fibroblasts	35.3681	9.74683e-16	5.49497	-1.09162	1.81596	0.398073	0.650359	2	0
intron_11_126408496_126409268	ENSG00000110080.18	0.160757	42	2	0.0693767	Skin_Not_Sun_Exposed_Suprapubic	0.979335	Cells_Cultured_fibroblasts	35.3681	9.74683e-16	5.49497	-1.09162	1.81596	0.398073	0.650359	2	0
intron_11_126408496_126409268	ENSG00000110080.18	0.160757	42	2	0.0693767	Skin_Not_Sun_Exposed_Suprapubic	0.979335	Cells_Cultured_fibroblasts	35.3681	9.74683e-16	5.49497	-1.09162	1.81596	0.398073	0.650359	2	0
intron_11_126408496_126409268	ENSG00000110080.18	0.160757	42	2	0.0693767	Skin_Not_Sun_Exposed_Suprapubic	0.979335	Cells_Cultured_fibroblasts	35.3681	9.74683e-16	5.49497	-1.09162	1.81596	0.398073	0.650359	2	0
intron_11_126408496_126409268	ENSG00000110080.18	0.160757	42	2	0.0693767	Skin_Not_Sun_Exposed_Suprapubic	0.979335	Cells_Cultured_fibroblasts	35.3681	9.74683e-16	5.49497	-1.09162	1.81596	0.398073	0.650359	2	0
intron_11_126409411_126440186	ENSG00000110080.18	0.150498	14	2	0.1589	Breast_Mammary_Tissue	0.1694	Nerve_Tibial	13.0005	1.43578e-20	0.99945	-1.40878	-1.37413	-1.40631	0.00925967	2	0
intron_11_126409411_126440186	ENSG00000110080.18	0.150498	14	2	0.1589	Breast_Mammary_Tissue	0.1694	Nerve_Tibial	13.0005	1.43578e-20	0.99945	-1.40878	-1.37413	-1.40631	0.00925967	2	0
intron_11_126431526_126435268	ENSG00000149571.11	0.587839	17	2	0.3342	Brain_Cerebellar_Hemisphere	0.9887	Colon_Transverse	11.4967	1.35376e-17	5.39963	-0.965689	0.965689	0.342981	0.725687	2	0
intron_11_128462576_128463509	ENSG00000134954.14	0.7527	5	1	0.7527	Heart_Atrial_Appendage	0.7527	Thyroid	5	9.67988e-112	5	0.315081	0.315081	0.315081	5.55112e-17	1	0
intron_11_128462576_128463509	ENSG00000134954.14	0.7527	5	1	0.7527	Heart_Atrial_Appendage	0.7527	Thyroid	5	9.67988e-112	5	0.315081	0.315081	0.315081	5.55112e-17	1	0
intron_11_128480451_128484823	ENSG00000134954.14	0.164843	24	2	0.06073	Artery_Coronary	0.9899	Skin_Not_Sun_Exposed_Suprapubic	23.0064	4.89294e-18	0.993579	-1.87546	0.0126588	-1.79402	0.384992	2	0
intron_11_128480451_128484823	ENSG00000134954.14	0.164843	24	2	0.06073	Artery_Coronary	0.9899	Skin_Not_Sun_Exposed_Suprapubic	23.0064	4.89294e-18	0.993579	-1.87546	0.0126588	-1.79402	0.384992	2	0
intron_11_128480451_128484823	ENSG00000134954.14	0.164843	24	2	0.06073	Artery_Coronary	0.9899	Skin_Not_Sun_Exposed_Suprapubic	23.0064	4.89294e-18	0.993579	-1.87546	0.0126588	-1.79402	0.384992	2	0
intron_11_128480451_128484823	ENSG00000134954.14	0.164843	24	2	0.06073	Artery_Coronary	0.9899	Skin_Not_Sun_Exposed_Suprapubic	23.0064	4.89294e-18	0.993579	-1.87546	0.0126588	-1.79402	0.384992	2	0
intron_11_128480451_128484823	ENSG00000134954.14	0.164843	24	2	0.06073	Artery_Coronary	0.9899	Skin_Not_Sun_Exposed_Suprapubic	23.0064	4.89294e-18	0.993579	-1.87546	0.0126588	-1.79402	0.384992	2	0
intron_11_128480451_128484823	ENSG00000134954.14	0.164843	24	2	0.06073	Artery_Coronary	0.9899	Skin_Not_Sun_Exposed_Suprapubic	23.0064	4.89294e-18	0.993579	-1.87546	0.0126588	-1.79402	0.384992	2	0
intron_11_128490576_128497573	ENSG00000134954.14	0.565	2	1	0.565	Adipose_Subcutaneous	0.565	Adipose_Subcutaneous	2	3.3547e-17	2	-0.575431	0.575431	0	0.813782	1	0
intron_11_128490576_128521913	ENSG00000134954.14	0.00438635	10	3	0.06094	Testis	0.2129	Ovary	8.05018	1.96946e-17	0.630444	-1.63906	1.87393	0.311956	1.68596	3	0
intron_11_128490576_128521913	ENSG00000134954.14	0.00438635	10	3	0.06094	Testis	0.2129	Ovary	8.05018	1.96946e-17	0.630444	-1.63906	1.87393	0.311956	1.68596	3	0
intron_11_128490576_128521913	ENSG00000134954.14	0.00438635	10	3	0.06094	Testis	0.2129	Ovary	8.05018	1.96946e-17	0.630444	-1.63906	1.87393	0.311956	1.68596	3	0
intron_11_128490576_128556291	ENSG00000134954.14	0.0703597	16	2	0.0982577	Adipose_Subcutaneous	0.1717	Colon_Transverse	12.1185	5.85508e-18	3.88149	-1.65336	1.36676	0.272721	1.46104	2	0
intron_11_128490576_128556291	ENSG00000134954.14	0.0703597	16	2	0.0982577	Adipose_Subcutaneous	0.1717	Colon_Transverse	12.1185	5.85508e-18	3.88149	-1.65336	1.36676	0.272721	1.46104	2	0
intron_11_12864748_12878889	ENSG00000187079.16	0.1261	13	1	0.1261	Breast_Mammary_Tissue	0.1261	Artery_Tibial	13	4.5304e-17	13	1.52966	1.52966	1.52966	3.56887e-16	1	0
intron_11_12864900_12879708	ENSG00000187079.16	0.1318	1	1	0.1318	Adipose_Subcutaneous	0.1318	Adipose_Subcutaneous	1	1	1	1.50704	1.50704	1.50704	NA	1	0
intron_11_128692121_128692655	ENSG00000254703.2	0.596597	11	2	0.325	Breast_Mammary_Tissue	0.518856	Colon_Transverse	9.416	2.62746e-20	1.46144	-0.783557	0.984235	0.102062	0.824376	2	0
intron_11_128692121_128692655	ENSG00000254703.2	0.596597	11	2	0.325	Breast_Mammary_Tissue	0.518856	Colon_Transverse	9.416	2.62746e-20	1.46144	-0.783557	0.984235	0.102062	0.824376	2	0
intron_11_128692121_128692655	ENSG00000254703.2	0.596597	11	2	0.325	Breast_Mammary_Tissue	0.518856	Colon_Transverse	9.416	2.62746e-20	1.46144	-0.783557	0.984235	0.102062	0.824376	2	0
intron_11_128768272_128772782	ENSG00000151702.16	0.128958	2	2	0.0666	Skin_Not_Sun_Exposed_Suprapubic	0.4996	Adipose_Visceral_Omentum	1.0961	0.903899	0.903899	-1.83436	0.675119	-0.579622	1.77447	2	0
intron_11_128782023_128805366	ENSG00000151702.16	0.0261043	21	2	0.009712	Artery_Aorta	0.809456	Muscle_Skeletal	19.0468	5.3441e-18	1.9532	-2.58592	2.58592	1.88378	1.63727	2	0
intron_11_128782023_128805366	ENSG00000151702.16	0.0261043	21	2	0.009712	Artery_Aorta	0.809456	Muscle_Skeletal	19.0468	5.3441e-18	1.9532	-2.58592	2.58592	1.88378	1.63727	2	0
intron_11_128782023_128805366	ENSG00000151702.16	0.0261043	21	2	0.009712	Artery_Aorta	0.809456	Muscle_Skeletal	19.0468	5.3441e-18	1.9532	-2.58592	2.58592	1.88378	1.63727	2	0
intron_11_12878900_12879708	ENSG00000187079.16	0.849953	12	1	0.849953	Stomach	0.849953	Adipose_Visceral_Omentum	12	1.03755e-17	12	-0.189179	0.189179	-0.0315298	0.194827	1	0
intron_11_12878900_12879708	ENSG00000187079.16	0.849953	12	1	0.849953	Stomach	0.849953	Adipose_Visceral_Omentum	12	1.03755e-17	12	-0.189179	0.189179	-0.0315298	0.194827	1	0
intron_11_128805431_128807180	ENSG00000151702.16	0.0110516	14	4	0.02164	Brain_Cortex	0.7132	Heart_Left_Ventricle	7.69242	4.64082e-18	0.724213	-2.29663	2.29663	-0.864047	1.59223	4	0
intron_11_128805431_128807180	ENSG00000151702.16	0.0110516	14	4	0.02164	Brain_Cortex	0.7132	Heart_Left_Ventricle	7.69242	4.64082e-18	0.724213	-2.29663	2.29663	-0.864047	1.59223	4	0
intron_11_128805431_128809157	ENSG00000151702.16	0.0205243	2	1	0.01945	Spleen	0.02165	Adipose_Subcutaneous	2	3.3547e-17	2	2.29645	2.33679	2.31662	0.028524	1	0
intron_11_128807239_128809157	ENSG00000151702.16	0.0104419	11	2	0.02399	Brain_Nucleus_accumbens_basal_ganglia	0.102936	Brain_Caudate_basal_ganglia	10.0269	1.46215e-32	0.973092	-2.25729	1.63078	-1.90383	1.1723	2	0
intron_11_1288776_1288896	ENSG00000078902.15	0.00331319	35	1	0.00136289	Skin_Sun_Exposed_Lower_leg	0.00395972	Kidney_Cortex	34.3803	8.29285e-16	34.3803	2.88135	3.2024	2.91404	0.0716248	1	0
intron_11_1288776_1288896	ENSG00000078902.15	0.00331319	35	1	0.00136289	Skin_Sun_Exposed_Lower_leg	0.00395972	Kidney_Cortex	34.3803	8.29285e-16	34.3803	2.88135	3.2024	2.91404	0.0716248	1	0
intron_11_1288776_1288896	ENSG00000078902.15	0.00331319	35	1	0.00136289	Skin_Sun_Exposed_Lower_leg	0.00395972	Kidney_Cortex	34.3803	8.29285e-16	34.3803	2.88135	3.2024	2.91404	0.0716248	1	0
intron_11_1288776_1288896	ENSG00000078902.15	0.00331319	35	1	0.00136289	Skin_Sun_Exposed_Lower_leg	0.00395972	Kidney_Cortex	34.3803	8.29285e-16	34.3803	2.88135	3.2024	2.91404	0.0716248	1	0
intron_11_1288776_1288896	ENSG00000078902.15	0.00331319	35	1	0.00136289	Skin_Sun_Exposed_Lower_leg	0.00395972	Kidney_Cortex	34.3803	8.29285e-16	34.3803	2.88135	3.2024	2.91404	0.0716248	1	0
intron_11_1288776_1288896	ENSG00000078902.15	0.00331319	35	1	0.00136289	Skin_Sun_Exposed_Lower_leg	0.00395972	Kidney_Cortex	34.3803	8.29285e-16	34.3803	2.88135	3.2024	2.91404	0.0716248	1	0
intron_11_1288776_1290227	ENSG00000078902.15	0.00381243	39	1	0.00380023	Nerve_Tibial	0.0804216	Whole_Blood	38.3444	8.80942e-16	38.3444	-2.89429	-1.74825	-2.86314	0.183396	1	0
intron_11_1288776_1290227	ENSG00000078902.15	0.00381243	39	1	0.00380023	Nerve_Tibial	0.0804216	Whole_Blood	38.3444	8.80942e-16	38.3444	-2.89429	-1.74825	-2.86314	0.183396	1	0
intron_11_1288776_1290227	ENSG00000078902.15	0.00381243	39	1	0.00380023	Nerve_Tibial	0.0804216	Whole_Blood	38.3444	8.80942e-16	38.3444	-2.89429	-1.74825	-2.86314	0.183396	1	0
intron_11_1288776_1290227	ENSG00000078902.15	0.00381243	39	1	0.00380023	Nerve_Tibial	0.0804216	Whole_Blood	38.3444	8.80942e-16	38.3444	-2.89429	-1.74825	-2.86314	0.183396	1	0
intron_11_1288776_1290227	ENSG00000078902.15	0.00381243	39	1	0.00380023	Nerve_Tibial	0.0804216	Whole_Blood	38.3444	8.80942e-16	38.3444	-2.89429	-1.74825	-2.86314	0.183396	1	0
intron_11_1288776_1290227	ENSG00000078902.15	0.00381243	39	1	0.00380023	Nerve_Tibial	0.0804216	Whole_Blood	38.3444	8.80942e-16	38.3444	-2.89429	-1.74825	-2.86314	0.183396	1	0
intron_11_1288776_1290227	ENSG00000078902.15	0.00381243	39	1	0.00380023	Nerve_Tibial	0.0804216	Whole_Blood	38.3444	8.80942e-16	38.3444	-2.89429	-1.74825	-2.86314	0.183396	1	0
intron_11_128912210_128916409	ENSG00000120457.11	0.2949	3	1	0.2949	Brain_Hypothalamus	0.2949	Brain_Hypothalamus	3	2.80456e-17	3	-1.04743	1.04743	0.349144	1.20947	1	0
intron_11_128935044_128936538	ENSG00000120471.15	3.58496e-06	11	4	1.03614e-05	Testis	0.949676	Skin_Not_Sun_Exposed_Suprapubic	8.13434	2.95194e-17	0.485917	-3.03986	4.40949	-0.910253	2.21096	4	0
intron_11_128998468_129040928	ENSG00000134909.18	0.6598	13	1	0.6598	Adipose_Visceral_Omentum	0.6598	Adrenal_Gland	13	1.77498e-17	13	-0.440189	0.440189	-0.101582	0.445797	1	0
intron_11_128998468_129040928	ENSG00000134909.18	0.6598	13	1	0.6598	Adipose_Visceral_Omentum	0.6598	Adrenal_Gland	13	1.77498e-17	13	-0.440189	0.440189	-0.101582	0.445797	1	0
intron_11_12902113_12924912	ENSG00000187079.16	0.0161	1	1	0.0161	Heart_Left_Ventricle	0.0161	Heart_Left_Ventricle	1	1	1	-2.40664	-2.40664	-2.40664	NA	1	0
intron_11_1290409_1295645	ENSG00000078902.15	0.801511	46	2	0.366565	Adrenal_Gland	0.9032	Adipose_Visceral_Omentum	41.0063	5.94832e-16	3.99412	-0.902926	0.650143	-0.16981	0.612429	2	0
intron_11_1290409_1295645	ENSG00000078902.15	0.801511	46	2	0.366565	Adrenal_Gland	0.9032	Adipose_Visceral_Omentum	41.0063	5.94832e-16	3.99412	-0.902926	0.650143	-0.16981	0.612429	2	0
intron_11_1290409_1295645	ENSG00000078902.15	0.801511	46	2	0.366565	Adrenal_Gland	0.9032	Adipose_Visceral_Omentum	41.0063	5.94832e-16	3.99412	-0.902926	0.650143	-0.16981	0.612429	2	0
intron_11_1290409_1295645	ENSG00000078902.15	0.801511	46	2	0.366565	Adrenal_Gland	0.9032	Adipose_Visceral_Omentum	41.0063	5.94832e-16	3.99412	-0.902926	0.650143	-0.16981	0.612429	2	0
intron_11_1290409_1295645	ENSG00000078902.15	0.801511	46	2	0.366565	Adrenal_Gland	0.9032	Adipose_Visceral_Omentum	41.0063	5.94832e-16	3.99412	-0.902926	0.650143	-0.16981	0.612429	2	0
intron_11_1290409_1295645	ENSG00000078902.15	0.801511	46	2	0.366565	Adrenal_Gland	0.9032	Adipose_Visceral_Omentum	41.0063	5.94832e-16	3.99412	-0.902926	0.650143	-0.16981	0.612429	2	0
intron_11_1290409_1295645	ENSG00000078902.15	0.801511	46	2	0.366565	Adrenal_Gland	0.9032	Adipose_Visceral_Omentum	41.0063	5.94832e-16	3.99412	-0.902926	0.650143	-0.16981	0.612429	2	0
intron_11_1290409_1309466	ENSG00000078902.15	0.182995	9	2	0.07209	Adipose_Subcutaneous	0.9081	Brain_Substantia_nigra	8.08783	5.08995e-33	0.912166	-1.79855	-0.115435	-1.61154	0.561038	2	0
intron_11_129123929_129124803	ENSG00000134909.18	0.2151	39	1	0.2151	Adipose_Subcutaneous	0.2151	Brain_Cerebellar_Hemisphere	39	9.24655e-16	39	1.23966	1.23966	1.23966	2.24947e-16	1	0
intron_11_129123929_129124803	ENSG00000134909.18	0.2151	39	1	0.2151	Adipose_Subcutaneous	0.2151	Brain_Cerebellar_Hemisphere	39	9.24655e-16	39	1.23966	1.23966	1.23966	2.24947e-16	1	0
intron_11_129123929_129124803	ENSG00000134909.18	0.2151	39	1	0.2151	Adipose_Subcutaneous	0.2151	Brain_Cerebellar_Hemisphere	39	9.24655e-16	39	1.23966	1.23966	1.23966	2.24947e-16	1	0
intron_11_12930510_12986040	ENSG00000251381.7	0.0597503	2	1	0.05831	Kidney_Cortex	0.06122	Testis	2	3.3547e-17	2	-1.89336	-1.8719	-1.88263	0.0151724	1	0
intron_11_1295794_1309466	ENSG00000078902.15	0.0413961	17	3	0.006862	Adipose_Visceral_Omentum	0.589	Uterus	14.5847	3.95175e-19	0.99672	-2.70347	2.70347	1.7734	1.81576	3	0
intron_11_1295794_1309466	ENSG00000078902.15	0.0413961	17	3	0.006862	Adipose_Visceral_Omentum	0.589	Uterus	14.5847	3.95175e-19	0.99672	-2.70347	2.70347	1.7734	1.81576	3	0
intron_11_1295794_1309466	ENSG00000078902.15	0.0413961	17	3	0.006862	Adipose_Visceral_Omentum	0.589	Uterus	14.5847	3.95175e-19	0.99672	-2.70347	2.70347	1.7734	1.81576	3	0
intron_11_12962763_12965108	ENSG00000251381.7	0.307273	5	2	0.121108	Skin_Not_Sun_Exposed_Suprapubic	0.211558	Skin_Sun_Exposed_Lower_leg	4.56216	3.5787e-18	0.412687	1.24929	1.55014	1.3165	0.130998	2	0
intron_11_12980909_12986040	ENSG00000251381.7	0.635385	4	2	0.3205	Skin_Sun_Exposed_Lower_leg	0.5719	Kidney_Cortex	3.19099	0.00203437	0.797135	0.565255	0.993431	0.833927	0.188308	2	0
intron_11_129815898_129839553	ENSG00000151715.7	0.122553	12	2	0.123188	Small_Intestine_Terminal_Ileum	0.1833	Skin_Sun_Exposed_Lower_leg	11.0001	8.05475e-18	0.999867	-1.54153	1.33066	-1.1595	0.786129	2	0
intron_11_129815898_129839553	ENSG00000151715.7	0.122553	12	2	0.123188	Small_Intestine_Terminal_Ileum	0.1833	Skin_Sun_Exposed_Lower_leg	11.0001	8.05475e-18	0.999867	-1.54153	1.33066	-1.1595	0.786129	2	0
intron_11_129815898_129852475	ENSG00000151715.7	0.0325889	12	3	0.1098	Skin_Sun_Exposed_Lower_leg	0.8828	Lung	8.61984	3.3161e-17	0.53542	-1.59909	0.890682	-0.0586637	0.704147	3	0
intron_11_129815898_129852475	ENSG00000151715.7	0.0325889	12	3	0.1098	Skin_Sun_Exposed_Lower_leg	0.8828	Lung	8.61984	3.3161e-17	0.53542	-1.59909	0.890682	-0.0586637	0.704147	3	0
intron_11_129839702_129852475	ENSG00000151715.7	0.833066	11	2	0.58756	Colon_Transverse	0.890977	Esophagus_Mucosa	10.3024	1.85904e-17	0.63778	-0.542376	-0.137068	-0.45902	0.108133	2	0
intron_11_129839702_129852475	ENSG00000151715.7	0.833066	11	2	0.58756	Colon_Transverse	0.890977	Esophagus_Mucosa	10.3024	1.85904e-17	0.63778	-0.542376	-0.137068	-0.45902	0.108133	2	0
intron_11_129852660_129854610	ENSG00000151715.7	0.500587	12	1	0.4234	Pituitary	0.784406	Thyroid	11.6439	2.48809e-17	11.6439	-0.800537	-0.273581	-0.660759	0.172744	1	0
intron_11_129854816_129855708	ENSG00000151715.7	0.17502	4	2	0.4234	Lung	0.9344	Whole_Blood	3.83936	1.15991e-16	0.150179	-0.0823103	0.800537	0.537145	0.414926	2	0
intron_11_1298564_1309466	ENSG00000078902.15	0.829519	13	3	0.4563	Skin_Sun_Exposed_Lower_leg	0.7729	Brain_Cortex	11.0143	6.02302e-32	0.885433	-0.744953	0.558797	-0.335996	0.46596	3	0
intron_11_1298564_1309466	ENSG00000078902.15	0.829519	13	3	0.4563	Skin_Sun_Exposed_Lower_leg	0.7729	Brain_Cortex	11.0143	6.02302e-32	0.885433	-0.744953	0.558797	-0.335996	0.46596	3	0
intron_11_129857458_129858574	ENSG00000151715.7	0.7953	5	1	0.7953	Thyroid	0.7953	Skin_Sun_Exposed_Lower_leg	5	1.29721e-65	5	-0.259435	-0.259435	-0.259435	6.20634e-17	1	0
intron_11_12986144_12988402	ENSG00000251381.7	0.485464	7	2	0.3021	Testis	0.7637	Skin_Sun_Exposed_Lower_leg	6.41381	3.83354e-17	0.372692	0.300626	1.03194	0.821359	0.26396	2	0
intron_11_12986144_12989456	ENSG00000251381.7	0.448406	5	2	0.3021	Esophagus_Mucosa	0.836604	Kidney_Cortex	4.55828	1.99769e-18	0.441724	-1.03194	-0.206239	-0.8668	0.369265	2	0
intron_11_129865983_129869494	ENSG00000170322.14	0.02504	11	1	0.02504	Artery_Tibial	0.02504	Brain_Cerebellar_Hemisphere	11	8.34565e-34	11	-2.24079	-2.24079	-2.24079	3.4399e-16	1	0
intron_11_129873096_129873745	ENSG00000170322.14	0.05442	15	1	0.05442	Cells_Cultured_fibroblasts	0.05442	Adrenal_Gland	15	5.68938e-19	15	-1.92348	1.92348	-1.41055	1.35361	1	0
intron_11_129877385_129878309	ENSG00000170322.14	0.4363	5	1	0.4363	Pancreas	0.4363	Breast_Mammary_Tissue	5	2.0338e-17	5	-0.778456	0.778456	0.467074	0.696273	1	0
intron_11_129878543_129881443	ENSG00000170322.14	0.692399	19	2	0.3414	Pancreas	0.6923	Stomach	17.1781	8.10941e-18	1.71173	0.395736	0.951403	0.739116	0.110147	2	0
intron_11_12988466_12989456	ENSG00000251381.7	0.524553	7	2	0.3055	Skin_Sun_Exposed_Lower_leg	0.531142	Esophagus_Mucosa	4.19082	1.14446e-21	2.80902	-1.02471	-0.626264	-0.854724	0.20893	2	0
intron_11_129884846_129885435	ENSG00000170322.14	0.686826	16	2	0.5008	Brain_Substantia_nigra	0.7518	Artery_Tibial	14.2106	3.81908e-18	1.78936	-0.673232	0.316267	0.19258	0.337978	2	0
intron_11_129884846_129885435	ENSG00000170322.14	0.686826	16	2	0.5008	Brain_Substantia_nigra	0.7518	Artery_Tibial	14.2106	3.81908e-18	1.78936	-0.673232	0.316267	0.19258	0.337978	2	0
intron_11_129884882_129885435	ENSG00000170322.14	0.50164	38	1	0.454326	Liver	0.5292	Brain_Hippocampus	37.1347	7.5632e-16	37.1347	0.629228	0.748223	0.664906	0.0347294	1	0
intron_11_129884882_129885435	ENSG00000170322.14	0.50164	38	1	0.454326	Liver	0.5292	Brain_Hippocampus	37.1347	7.5632e-16	37.1347	0.629228	0.748223	0.664906	0.0347294	1	0
intron_11_129884882_129885435	ENSG00000170322.14	0.50164	38	1	0.454326	Liver	0.5292	Brain_Hippocampus	37.1347	7.5632e-16	37.1347	0.629228	0.748223	0.664906	0.0347294	1	0
intron_11_129884882_129885435	ENSG00000170322.14	0.50164	38	1	0.454326	Liver	0.5292	Brain_Hippocampus	37.1347	7.5632e-16	37.1347	0.629228	0.748223	0.664906	0.0347294	1	0
intron_11_129884882_129885435	ENSG00000170322.14	0.50164	38	1	0.454326	Liver	0.5292	Brain_Hippocampus	37.1347	7.5632e-16	37.1347	0.629228	0.748223	0.664906	0.0347294	1	0
intron_11_129892870_129894359	ENSG00000170322.14	0.554372	27	2	0.4005	Artery_Tibial	0.6141	Skin_Sun_Exposed_Lower_leg	25.0697	9.09716e-16	1.93034	-0.840729	0.840729	0.506122	0.65958	2	0
intron_11_129892870_129894359	ENSG00000170322.14	0.554372	27	2	0.4005	Artery_Tibial	0.6141	Skin_Sun_Exposed_Lower_leg	25.0697	9.09716e-16	1.93034	-0.840729	0.840729	0.506122	0.65958	2	0
intron_11_129892870_129894359	ENSG00000170322.14	0.554372	27	2	0.4005	Artery_Tibial	0.6141	Skin_Sun_Exposed_Lower_leg	25.0697	9.09716e-16	1.93034	-0.840729	0.840729	0.506122	0.65958	2	0
intron_11_129892870_129894359	ENSG00000170322.14	0.554372	27	2	0.4005	Artery_Tibial	0.6141	Skin_Sun_Exposed_Lower_leg	25.0697	9.09716e-16	1.93034	-0.840729	0.840729	0.506122	0.65958	2	0
intron_11_129892870_129895496	ENSG00000170322.14	0.741926	35	2	0.4005	Brain_Nucleus_accumbens_basal_ganglia	0.9126	Esophagus_Mucosa	27.2144	1.12746e-15	7.02668	-0.840729	-0.10976	-0.570282	0.262602	2	0
intron_11_129892870_129895496	ENSG00000170322.14	0.741926	35	2	0.4005	Brain_Nucleus_accumbens_basal_ganglia	0.9126	Esophagus_Mucosa	27.2144	1.12746e-15	7.02668	-0.840729	-0.10976	-0.570282	0.262602	2	0
intron_11_129892870_129895496	ENSG00000170322.14	0.741926	35	2	0.4005	Brain_Nucleus_accumbens_basal_ganglia	0.9126	Esophagus_Mucosa	27.2144	1.12746e-15	7.02668	-0.840729	-0.10976	-0.570282	0.262602	2	0
intron_11_129892870_129895496	ENSG00000170322.14	0.741926	35	2	0.4005	Brain_Nucleus_accumbens_basal_ganglia	0.9126	Esophagus_Mucosa	27.2144	1.12746e-15	7.02668	-0.840729	-0.10976	-0.570282	0.262602	2	0
intron_11_129894438_129895496	ENSG00000170322.14	0.811581	35	3	0.535513	Colon_Transverse	0.9126	Brain_Cerebellum	25.2921	7.27542e-16	2.0763	0.10976	0.619612	0.289134	0.158115	3	0
intron_11_129894438_129895496	ENSG00000170322.14	0.811581	35	3	0.535513	Colon_Transverse	0.9126	Brain_Cerebellum	25.2921	7.27542e-16	2.0763	0.10976	0.619612	0.289134	0.158115	3	0
intron_11_129894438_129895496	ENSG00000170322.14	0.811581	35	3	0.535513	Colon_Transverse	0.9126	Brain_Cerebellum	25.2921	7.27542e-16	2.0763	0.10976	0.619612	0.289134	0.158115	3	0
intron_11_129894438_129895496	ENSG00000170322.14	0.811581	35	3	0.535513	Colon_Transverse	0.9126	Brain_Cerebellum	25.2921	7.27542e-16	2.0763	0.10976	0.619612	0.289134	0.158115	3	0
intron_11_130120818_130121614	ENSG00000084234.16	0.553	1	1	0.553	Liver	0.553	Liver	1	1	1	0.593271	0.593271	0.593271	NA	1	0
intron_11_130122513_130123612	ENSG00000084234.16	0.280437	39	2	0.114422	Artery_Aorta	0.3225	Brain_Anterior_cingulate_cortex_BA24	35.3994	1.15798e-15	2.35538	0.989334	1.57863	1.34067	0.15422	2	0
intron_11_130122513_130123612	ENSG00000084234.16	0.280437	39	2	0.114422	Artery_Aorta	0.3225	Brain_Anterior_cingulate_cortex_BA24	35.3994	1.15798e-15	2.35538	0.989334	1.57863	1.34067	0.15422	2	0
intron_11_130122513_130123612	ENSG00000084234.16	0.280437	39	2	0.114422	Artery_Aorta	0.3225	Brain_Anterior_cingulate_cortex_BA24	35.3994	1.15798e-15	2.35538	0.989334	1.57863	1.34067	0.15422	2	0
intron_11_130122513_130123612	ENSG00000084234.16	0.280437	39	2	0.114422	Artery_Aorta	0.3225	Brain_Anterior_cingulate_cortex_BA24	35.3994	1.15798e-15	2.35538	0.989334	1.57863	1.34067	0.15422	2	0
intron_11_130122513_130123612	ENSG00000084234.16	0.280437	39	2	0.114422	Artery_Aorta	0.3225	Brain_Anterior_cingulate_cortex_BA24	35.3994	1.15798e-15	2.35538	0.989334	1.57863	1.34067	0.15422	2	0
intron_11_130122513_130126700	ENSG00000084234.16	0.288059	43	2	0.008114	Pituitary	0.3225	Brain_Anterior_cingulate_cortex_BA24	39.2465	1.11924e-15	2.07507	-2.64729	-0.989334	-1.41806	0.314461	2	0
intron_11_130122513_130126700	ENSG00000084234.16	0.288059	43	2	0.008114	Pituitary	0.3225	Brain_Anterior_cingulate_cortex_BA24	39.2465	1.11924e-15	2.07507	-2.64729	-0.989334	-1.41806	0.314461	2	0
intron_11_130122513_130126700	ENSG00000084234.16	0.288059	43	2	0.008114	Pituitary	0.3225	Brain_Anterior_cingulate_cortex_BA24	39.2465	1.11924e-15	2.07507	-2.64729	-0.989334	-1.41806	0.314461	2	0
intron_11_130122513_130126700	ENSG00000084234.16	0.288059	43	2	0.008114	Pituitary	0.3225	Brain_Anterior_cingulate_cortex_BA24	39.2465	1.11924e-15	2.07507	-2.64729	-0.989334	-1.41806	0.314461	2	0
intron_11_130122513_130126700	ENSG00000084234.16	0.288059	43	2	0.008114	Pituitary	0.3225	Brain_Anterior_cingulate_cortex_BA24	39.2465	1.11924e-15	2.07507	-2.64729	-0.989334	-1.41806	0.314461	2	0
intron_11_130122513_130126700	ENSG00000084234.16	0.288059	43	2	0.008114	Pituitary	0.3225	Brain_Anterior_cingulate_cortex_BA24	39.2465	1.11924e-15	2.07507	-2.64729	-0.989334	-1.41806	0.314461	2	0
intron_11_130123779_130126700	ENSG00000084234.16	0.134127	49	1	0.106883	Uterus	0.2218	Muscle_Skeletal	47.0161	9.63546e-16	47.0161	1.22176	1.61236	1.46559	0.12778	1	0
intron_11_130123779_130126700	ENSG00000084234.16	0.134127	49	1	0.106883	Uterus	0.2218	Muscle_Skeletal	47.0161	9.63546e-16	47.0161	1.22176	1.61236	1.46559	0.12778	1	0
intron_11_130123779_130126700	ENSG00000084234.16	0.134127	49	1	0.106883	Uterus	0.2218	Muscle_Skeletal	47.0161	9.63546e-16	47.0161	1.22176	1.61236	1.46559	0.12778	1	0
intron_11_130123779_130126700	ENSG00000084234.16	0.134127	49	1	0.106883	Uterus	0.2218	Muscle_Skeletal	47.0161	9.63546e-16	47.0161	1.22176	1.61236	1.46559	0.12778	1	0
intron_11_130123779_130126700	ENSG00000084234.16	0.134127	49	1	0.106883	Uterus	0.2218	Muscle_Skeletal	47.0161	9.63546e-16	47.0161	1.22176	1.61236	1.46559	0.12778	1	0
intron_11_130123779_130126700	ENSG00000084234.16	0.134127	49	1	0.106883	Uterus	0.2218	Muscle_Skeletal	47.0161	9.63546e-16	47.0161	1.22176	1.61236	1.46559	0.12778	1	0
intron_11_130123779_130126700	ENSG00000084234.16	0.134127	49	1	0.106883	Uterus	0.2218	Muscle_Skeletal	47.0161	9.63546e-16	47.0161	1.22176	1.61236	1.46559	0.12778	1	0
intron_11_130135715_130140398	ENSG00000084234.16	0.219051	16	2	0.08141	Nerve_Tibial	0.8618	Minor_Salivary_Gland	14.0281	6.68846e-18	1.97194	-1.74256	-0.174083	-0.370033	0.535438	2	0
intron_11_130135715_130140398	ENSG00000084234.16	0.219051	16	2	0.08141	Nerve_Tibial	0.8618	Minor_Salivary_Gland	14.0281	6.68846e-18	1.97194	-1.74256	-0.174083	-0.370033	0.535438	2	0
intron_11_130135715_130140398	ENSG00000084234.16	0.219051	16	2	0.08141	Nerve_Tibial	0.8618	Minor_Salivary_Gland	14.0281	6.68846e-18	1.97194	-1.74256	-0.174083	-0.370033	0.535438	2	0
intron_11_130135715_130140398	ENSG00000084234.16	0.219051	16	2	0.08141	Nerve_Tibial	0.8618	Minor_Salivary_Gland	14.0281	6.68846e-18	1.97194	-1.74256	-0.174083	-0.370033	0.535438	2	0
intron_11_130137291_130140398	ENSG00000084234.16	0.184692	49	2	0.0394064	Thyroid	0.7771	Brain_Nucleus_accumbens_basal_ganglia	38.2903	6.36379e-16	10.4827	-0.2831	2.05992	0.194902	0.852636	2	0
intron_11_130137291_130140398	ENSG00000084234.16	0.184692	49	2	0.0394064	Thyroid	0.7771	Brain_Nucleus_accumbens_basal_ganglia	38.2903	6.36379e-16	10.4827	-0.2831	2.05992	0.194902	0.852636	2	0
intron_11_130137291_130140398	ENSG00000084234.16	0.184692	49	2	0.0394064	Thyroid	0.7771	Brain_Nucleus_accumbens_basal_ganglia	38.2903	6.36379e-16	10.4827	-0.2831	2.05992	0.194902	0.852636	2	0
intron_11_130137291_130140398	ENSG00000084234.16	0.184692	49	2	0.0394064	Thyroid	0.7771	Brain_Nucleus_accumbens_basal_ganglia	38.2903	6.36379e-16	10.4827	-0.2831	2.05992	0.194902	0.852636	2	0
intron_11_130137291_130140398	ENSG00000084234.16	0.184692	49	2	0.0394064	Thyroid	0.7771	Brain_Nucleus_accumbens_basal_ganglia	38.2903	6.36379e-16	10.4827	-0.2831	2.05992	0.194902	0.852636	2	0
intron_11_130137291_130140398	ENSG00000084234.16	0.184692	49	2	0.0394064	Thyroid	0.7771	Brain_Nucleus_accumbens_basal_ganglia	38.2903	6.36379e-16	10.4827	-0.2831	2.05992	0.194902	0.852636	2	0
intron_11_130137291_130140398	ENSG00000084234.16	0.184692	49	2	0.0394064	Thyroid	0.7771	Brain_Nucleus_accumbens_basal_ganglia	38.2903	6.36379e-16	10.4827	-0.2831	2.05992	0.194902	0.852636	2	0
intron_11_130194737_130196339	ENSG00000149418.10	0.242132	14	3	0.07943	Spleen	0.8559	Whole_Blood	12.3009	2.44797e-17	0.709939	-1.754	0.181596	-0.751663	0.398922	3	0
intron_11_130194737_130196339	ENSG00000149418.10	0.242132	14	3	0.07943	Spleen	0.8559	Whole_Blood	12.3009	2.44797e-17	0.709939	-1.754	0.181596	-0.751663	0.398922	3	0
intron_11_130208684_130209273	ENSG00000149418.10	0.755644	6	1	0.7428	Esophagus_Mucosa	0.8318	Thyroid	5.92745	9.96635e-19	5.92745	-0.328148	-0.212394	-0.308855	0.0472564	1	0
intron_11_130208684_130209442	ENSG00000149418.10	0.419731	17	3	0.09586	Testis	0.891068	Colon_Sigmoid	12.0365	2.61603e-17	0.993627	-1.66526	1.66526	0.231727	0.845475	3	0
intron_11_130208684_130209442	ENSG00000149418.10	0.419731	17	3	0.09586	Testis	0.891068	Colon_Sigmoid	12.0365	2.61603e-17	0.993627	-1.66526	1.66526	0.231727	0.845475	3	0
intron_11_130209578_130209662	ENSG00000149418.10	0.397622	17	2	0.195049	Colon_Transverse	0.8906	Skin_Sun_Exposed_Lower_leg	15.8616	8.79184e-18	0.991201	-1.29579	0.328148	0.210198	0.393169	2	0
intron_11_130209578_130209662	ENSG00000149418.10	0.397622	17	2	0.195049	Colon_Transverse	0.8906	Skin_Sun_Exposed_Lower_leg	15.8616	8.79184e-18	0.991201	-1.29579	0.328148	0.210198	0.393169	2	0
intron_11_130209578_130209662	ENSG00000149418.10	0.397622	17	2	0.195049	Colon_Transverse	0.8906	Skin_Sun_Exposed_Lower_leg	15.8616	8.79184e-18	0.991201	-1.29579	0.328148	0.210198	0.393169	2	0
intron_11_130233382_130234156	ENSG00000196323.12	0.653526	46	1	0.653526	Brain_Hypothalamus	0.653526	Artery_Aorta	46	6.7118e-16	46	-0.448869	0.448869	0.0390321	0.45211	1	0
intron_11_130233382_130234156	ENSG00000196323.12	0.653526	46	1	0.653526	Brain_Hypothalamus	0.653526	Artery_Aorta	46	6.7118e-16	46	-0.448869	0.448869	0.0390321	0.45211	1	0
intron_11_130233382_130234156	ENSG00000196323.12	0.653526	46	1	0.653526	Brain_Hypothalamus	0.653526	Artery_Aorta	46	6.7118e-16	46	-0.448869	0.448869	0.0390321	0.45211	1	0
intron_11_130233382_130234156	ENSG00000196323.12	0.653526	46	1	0.653526	Brain_Hypothalamus	0.653526	Artery_Aorta	46	6.7118e-16	46	-0.448869	0.448869	0.0390321	0.45211	1	0
intron_11_130233382_130234156	ENSG00000196323.12	0.653526	46	1	0.653526	Brain_Hypothalamus	0.653526	Artery_Aorta	46	6.7118e-16	46	-0.448869	0.448869	0.0390321	0.45211	1	0
intron_11_130233382_130234156	ENSG00000196323.12	0.653526	46	1	0.653526	Brain_Hypothalamus	0.653526	Artery_Aorta	46	6.7118e-16	46	-0.448869	0.448869	0.0390321	0.45211	1	0
intron_11_130233382_130234156	ENSG00000196323.12	0.653526	46	1	0.653526	Brain_Hypothalamus	0.653526	Artery_Aorta	46	6.7118e-16	46	-0.448869	0.448869	0.0390321	0.45211	1	0
intron_11_130234273_130236793	ENSG00000196323.12	0.6111	46	1	0.6111	Brain_Cortex	0.6111	Artery_Tibial	46	1.11953e-15	46	-0.508504	0.508504	-0.486395	0.14995	1	0
intron_11_130234273_130236793	ENSG00000196323.12	0.6111	46	1	0.6111	Brain_Cortex	0.6111	Artery_Tibial	46	1.11953e-15	46	-0.508504	0.508504	-0.486395	0.14995	1	0
intron_11_130234273_130236793	ENSG00000196323.12	0.6111	46	1	0.6111	Brain_Cortex	0.6111	Artery_Tibial	46	1.11953e-15	46	-0.508504	0.508504	-0.486395	0.14995	1	0
intron_11_130234273_130236793	ENSG00000196323.12	0.6111	46	1	0.6111	Brain_Cortex	0.6111	Artery_Tibial	46	1.11953e-15	46	-0.508504	0.508504	-0.486395	0.14995	1	0
intron_11_130234273_130236793	ENSG00000196323.12	0.6111	46	1	0.6111	Brain_Cortex	0.6111	Artery_Tibial	46	1.11953e-15	46	-0.508504	0.508504	-0.486395	0.14995	1	0
intron_11_130234273_130236793	ENSG00000196323.12	0.6111	46	1	0.6111	Brain_Cortex	0.6111	Artery_Tibial	46	1.11953e-15	46	-0.508504	0.508504	-0.486395	0.14995	1	0
intron_11_130234273_130237010	ENSG00000196323.12	0.420181	47	2	0.1953	Adipose_Subcutaneous	0.969014	Artery_Coronary	41.4759	1.00379e-15	5.52414	-1.29506	0.775672	-0.0261876	0.648214	2	0
intron_11_130234273_130237010	ENSG00000196323.12	0.420181	47	2	0.1953	Adipose_Subcutaneous	0.969014	Artery_Coronary	41.4759	1.00379e-15	5.52414	-1.29506	0.775672	-0.0261876	0.648214	2	0
intron_11_130234273_130237010	ENSG00000196323.12	0.420181	47	2	0.1953	Adipose_Subcutaneous	0.969014	Artery_Coronary	41.4759	1.00379e-15	5.52414	-1.29506	0.775672	-0.0261876	0.648214	2	0
intron_11_130234273_130237010	ENSG00000196323.12	0.420181	47	2	0.1953	Adipose_Subcutaneous	0.969014	Artery_Coronary	41.4759	1.00379e-15	5.52414	-1.29506	0.775672	-0.0261876	0.648214	2	0
intron_11_130234273_130237010	ENSG00000196323.12	0.420181	47	2	0.1953	Adipose_Subcutaneous	0.969014	Artery_Coronary	41.4759	1.00379e-15	5.52414	-1.29506	0.775672	-0.0261876	0.648214	2	0
intron_11_130234273_130237010	ENSG00000196323.12	0.420181	47	2	0.1953	Adipose_Subcutaneous	0.969014	Artery_Coronary	41.4759	1.00379e-15	5.52414	-1.29506	0.775672	-0.0261876	0.648214	2	0
intron_11_130234273_130237010	ENSG00000196323.12	0.420181	47	2	0.1953	Adipose_Subcutaneous	0.969014	Artery_Coronary	41.4759	1.00379e-15	5.52414	-1.29506	0.775672	-0.0261876	0.648214	2	0
intron_11_130449930_130461489	ENSG00000166106.3	0.890019	6	2	0.6291	Adipose_Subcutaneous	0.8782	Esophagus_Gastroesophageal_Junction	4.05296	9.78252e-17	1.94567	0.153251	0.482994	0.259616	0.164917	2	0
intron_11_130449930_130461489	ENSG00000166106.3	0.890019	6	2	0.6291	Adipose_Subcutaneous	0.8782	Esophagus_Gastroesophageal_Junction	4.05296	9.78252e-17	1.94567	0.153251	0.482994	0.259616	0.164917	2	0
intron_11_130449930_130461489	ENSG00000166106.3	0.890019	6	2	0.6291	Adipose_Subcutaneous	0.8782	Esophagus_Gastroesophageal_Junction	4.05296	9.78252e-17	1.94567	0.153251	0.482994	0.259616	0.164917	2	0
intron_11_130462780_130469262	ENSG00000166106.3	0.937068	21	2	0.716473	Skin_Sun_Exposed_Lower_leg	0.99614	Esophagus_Muscularis	14.6013	2.80799e-17	6.39866	-0.363177	0.324711	-0.0279502	0.206065	2	0
intron_11_130462780_130469262	ENSG00000166106.3	0.937068	21	2	0.716473	Skin_Sun_Exposed_Lower_leg	0.99614	Esophagus_Muscularis	14.6013	2.80799e-17	6.39866	-0.363177	0.324711	-0.0279502	0.206065	2	0
intron_11_130462780_130469262	ENSG00000166106.3	0.937068	21	2	0.716473	Skin_Sun_Exposed_Lower_leg	0.99614	Esophagus_Muscularis	14.6013	2.80799e-17	6.39866	-0.363177	0.324711	-0.0279502	0.206065	2	0
intron_11_130462780_130469262	ENSG00000166106.3	0.937068	21	2	0.716473	Skin_Sun_Exposed_Lower_leg	0.99614	Esophagus_Muscularis	14.6013	2.80799e-17	6.39866	-0.363177	0.324711	-0.0279502	0.206065	2	0
intron_11_130879711_130880622	ENSG00000120451.10	0.149877	49	2	0.0547962	Pituitary	0.594581	Muscle_Skeletal	43.2606	1.55919e-15	5.5207	-1.92049	-0.532209	-1.20955	0.471375	2	0
intron_11_130879711_130880622	ENSG00000120451.10	0.149877	49	2	0.0547962	Pituitary	0.594581	Muscle_Skeletal	43.2606	1.55919e-15	5.5207	-1.92049	-0.532209	-1.20955	0.471375	2	0
intron_11_130879711_130880622	ENSG00000120451.10	0.149877	49	2	0.0547962	Pituitary	0.594581	Muscle_Skeletal	43.2606	1.55919e-15	5.5207	-1.92049	-0.532209	-1.20955	0.471375	2	0
intron_11_130879711_130880622	ENSG00000120451.10	0.149877	49	2	0.0547962	Pituitary	0.594581	Muscle_Skeletal	43.2606	1.55919e-15	5.5207	-1.92049	-0.532209	-1.20955	0.471375	2	0
intron_11_130879711_130880622	ENSG00000120451.10	0.149877	49	2	0.0547962	Pituitary	0.594581	Muscle_Skeletal	43.2606	1.55919e-15	5.5207	-1.92049	-0.532209	-1.20955	0.471375	2	0
intron_11_130879711_130880622	ENSG00000120451.10	0.149877	49	2	0.0547962	Pituitary	0.594581	Muscle_Skeletal	43.2606	1.55919e-15	5.5207	-1.92049	-0.532209	-1.20955	0.471375	2	0
intron_11_130879711_130880622	ENSG00000120451.10	0.149877	49	2	0.0547962	Pituitary	0.594581	Muscle_Skeletal	43.2606	1.55919e-15	5.5207	-1.92049	-0.532209	-1.20955	0.471375	2	0
intron_11_130880806_130894603	ENSG00000120451.10	0.246871	18	3	0.0506953	Artery_Coronary	0.444198	Artery_Aorta	12.5383	4.02938e-17	1.70637	-1.95405	0.782526	-1.23626	0.980265	3	0
intron_11_130880806_130894603	ENSG00000120451.10	0.246871	18	3	0.0506953	Artery_Coronary	0.444198	Artery_Aorta	12.5383	4.02938e-17	1.70637	-1.95405	0.782526	-1.23626	0.980265	3	0
intron_11_130880806_130903255	ENSG00000120451.10	0.266402	49	3	0.0499666	Heart_Atrial_Appendage	0.997107	Muscle_Skeletal	37.8553	2.20749e-15	3.30957	-0.0198037	1.96025	1.38368	0.564308	3	0
intron_11_130880806_130903255	ENSG00000120451.10	0.266402	49	3	0.0499666	Heart_Atrial_Appendage	0.997107	Muscle_Skeletal	37.8553	2.20749e-15	3.30957	-0.0198037	1.96025	1.38368	0.564308	3	0
intron_11_130880806_130903255	ENSG00000120451.10	0.266402	49	3	0.0499666	Heart_Atrial_Appendage	0.997107	Muscle_Skeletal	37.8553	2.20749e-15	3.30957	-0.0198037	1.96025	1.38368	0.564308	3	0
intron_11_130880806_130903255	ENSG00000120451.10	0.266402	49	3	0.0499666	Heart_Atrial_Appendage	0.997107	Muscle_Skeletal	37.8553	2.20749e-15	3.30957	-0.0198037	1.96025	1.38368	0.564308	3	0
intron_11_130880806_130903255	ENSG00000120451.10	0.266402	49	3	0.0499666	Heart_Atrial_Appendage	0.997107	Muscle_Skeletal	37.8553	2.20749e-15	3.30957	-0.0198037	1.96025	1.38368	0.564308	3	0
intron_11_130880806_130903255	ENSG00000120451.10	0.266402	49	3	0.0499666	Heart_Atrial_Appendage	0.997107	Muscle_Skeletal	37.8553	2.20749e-15	3.30957	-0.0198037	1.96025	1.38368	0.564308	3	0
intron_11_130880806_130903255	ENSG00000120451.10	0.266402	49	3	0.0499666	Heart_Atrial_Appendage	0.997107	Muscle_Skeletal	37.8553	2.20749e-15	3.30957	-0.0198037	1.96025	1.38368	0.564308	3	0
intron_11_130895156_130903255	ENSG00000120451.10	0.224942	49	2	0.0700747	Vagina	0.728509	Brain_Cerebellum	45.1549	1.02296e-15	3.1301	-1.81143	-0.34711	-1.42869	0.316777	2	0
intron_11_130895156_130903255	ENSG00000120451.10	0.224942	49	2	0.0700747	Vagina	0.728509	Brain_Cerebellum	45.1549	1.02296e-15	3.1301	-1.81143	-0.34711	-1.42869	0.316777	2	0
intron_11_130895156_130903255	ENSG00000120451.10	0.224942	49	2	0.0700747	Vagina	0.728509	Brain_Cerebellum	45.1549	1.02296e-15	3.1301	-1.81143	-0.34711	-1.42869	0.316777	2	0
intron_11_130895156_130903255	ENSG00000120451.10	0.224942	49	2	0.0700747	Vagina	0.728509	Brain_Cerebellum	45.1549	1.02296e-15	3.1301	-1.81143	-0.34711	-1.42869	0.316777	2	0
intron_11_130895156_130903255	ENSG00000120451.10	0.224942	49	2	0.0700747	Vagina	0.728509	Brain_Cerebellum	45.1549	1.02296e-15	3.1301	-1.81143	-0.34711	-1.42869	0.316777	2	0
intron_11_130895156_130903255	ENSG00000120451.10	0.224942	49	2	0.0700747	Vagina	0.728509	Brain_Cerebellum	45.1549	1.02296e-15	3.1301	-1.81143	-0.34711	-1.42869	0.316777	2	0
intron_11_130895156_130903255	ENSG00000120451.10	0.224942	49	2	0.0700747	Vagina	0.728509	Brain_Cerebellum	45.1549	1.02296e-15	3.1301	-1.81143	-0.34711	-1.42869	0.316777	2	0
intron_11_130901845_130903255	ENSG00000120451.10	0.537543	32	3	0.0801196	Thyroid	0.9232	Adipose_Visceral_Omentum	16.737	6.48898e-16	4.57938	-0.481305	1.74999	0.137028	0.56507	3	0
intron_11_130901845_130903255	ENSG00000120451.10	0.537543	32	3	0.0801196	Thyroid	0.9232	Adipose_Visceral_Omentum	16.737	6.48898e-16	4.57938	-0.481305	1.74999	0.137028	0.56507	3	0
intron_11_130901845_130903255	ENSG00000120451.10	0.537543	32	3	0.0801196	Thyroid	0.9232	Adipose_Visceral_Omentum	16.737	6.48898e-16	4.57938	-0.481305	1.74999	0.137028	0.56507	3	0
intron_11_130901845_130903255	ENSG00000120451.10	0.537543	32	3	0.0801196	Thyroid	0.9232	Adipose_Visceral_Omentum	16.737	6.48898e-16	4.57938	-0.481305	1.74999	0.137028	0.56507	3	0
intron_11_130901845_130903255	ENSG00000120451.10	0.537543	32	3	0.0801196	Thyroid	0.9232	Adipose_Visceral_Omentum	16.737	6.48898e-16	4.57938	-0.481305	1.74999	0.137028	0.56507	3	0
intron_11_130901845_130903255	ENSG00000120451.10	0.537543	32	3	0.0801196	Thyroid	0.9232	Adipose_Visceral_Omentum	16.737	6.48898e-16	4.57938	-0.481305	1.74999	0.137028	0.56507	3	0
intron_11_130903384_130905953	ENSG00000120451.10	0.32653	45	4	0.0540692	Skin_Sun_Exposed_Lower_leg	0.6948	Artery_Tibial	22.4991	5.88462e-16	0.782899	-0.86448	1.92628	0.197082	0.650786	4	0
intron_11_130903384_130905953	ENSG00000120451.10	0.32653	45	4	0.0540692	Skin_Sun_Exposed_Lower_leg	0.6948	Artery_Tibial	22.4991	5.88462e-16	0.782899	-0.86448	1.92628	0.197082	0.650786	4	0
intron_11_130903384_130905953	ENSG00000120451.10	0.32653	45	4	0.0540692	Skin_Sun_Exposed_Lower_leg	0.6948	Artery_Tibial	22.4991	5.88462e-16	0.782899	-0.86448	1.92628	0.197082	0.650786	4	0
intron_11_130903384_130905953	ENSG00000120451.10	0.32653	45	4	0.0540692	Skin_Sun_Exposed_Lower_leg	0.6948	Artery_Tibial	22.4991	5.88462e-16	0.782899	-0.86448	1.92628	0.197082	0.650786	4	0
intron_11_130903384_130905953	ENSG00000120451.10	0.32653	45	4	0.0540692	Skin_Sun_Exposed_Lower_leg	0.6948	Artery_Tibial	22.4991	5.88462e-16	0.782899	-0.86448	1.92628	0.197082	0.650786	4	0
intron_11_130903384_130905953	ENSG00000120451.10	0.32653	45	4	0.0540692	Skin_Sun_Exposed_Lower_leg	0.6948	Artery_Tibial	22.4991	5.88462e-16	0.782899	-0.86448	1.92628	0.197082	0.650786	4	0
intron_11_130903384_130905953	ENSG00000120451.10	0.32653	45	4	0.0540692	Skin_Sun_Exposed_Lower_leg	0.6948	Artery_Tibial	22.4991	5.88462e-16	0.782899	-0.86448	1.92628	0.197082	0.650786	4	0
intron_11_130905848_130905953	ENSG00000120451.10	0.359404	9	1	0.2953	Adipose_Subcutaneous	0.388768	Skin_Not_Sun_Exposed_Suprapubic	9	1.50675e-32	9	0.861853	1.04657	0.916501	0.0830264	1	0
intron_11_130905848_130905953	ENSG00000120451.10	0.359404	9	1	0.2953	Adipose_Subcutaneous	0.388768	Skin_Not_Sun_Exposed_Suprapubic	9	1.50675e-32	9	0.861853	1.04657	0.916501	0.0830264	1	0
intron_11_130906133_130906625	ENSG00000120451.10	0.109647	2	2	0.07954	Nerve_Tibial	0.3424	Heart_Atrial_Appendage	1.1159	0.884098	0.884098	-1.75336	-0.949434	-1.3514	0.568463	2	0
intron_11_130906721_130907953	ENSG00000120451.10	0.339376	47	2	0.0854028	Adrenal_Gland	0.854548	Skin_Sun_Exposed_Lower_leg	40.3657	9.42722e-16	5.26213	-1.21465	1.72016	-0.255937	0.505081	2	0
intron_11_130906721_130907953	ENSG00000120451.10	0.339376	47	2	0.0854028	Adrenal_Gland	0.854548	Skin_Sun_Exposed_Lower_leg	40.3657	9.42722e-16	5.26213	-1.21465	1.72016	-0.255937	0.505081	2	0
intron_11_130906721_130907953	ENSG00000120451.10	0.339376	47	2	0.0854028	Adrenal_Gland	0.854548	Skin_Sun_Exposed_Lower_leg	40.3657	9.42722e-16	5.26213	-1.21465	1.72016	-0.255937	0.505081	2	0
intron_11_130906721_130907953	ENSG00000120451.10	0.339376	47	2	0.0854028	Adrenal_Gland	0.854548	Skin_Sun_Exposed_Lower_leg	40.3657	9.42722e-16	5.26213	-1.21465	1.72016	-0.255937	0.505081	2	0
intron_11_130906721_130907953	ENSG00000120451.10	0.339376	47	2	0.0854028	Adrenal_Gland	0.854548	Skin_Sun_Exposed_Lower_leg	40.3657	9.42722e-16	5.26213	-1.21465	1.72016	-0.255937	0.505081	2	0
intron_11_130906721_130907953	ENSG00000120451.10	0.339376	47	2	0.0854028	Adrenal_Gland	0.854548	Skin_Sun_Exposed_Lower_leg	40.3657	9.42722e-16	5.26213	-1.21465	1.72016	-0.255937	0.505081	2	0
intron_11_130906721_130907969	ENSG00000120451.10	0.283401	30	3	0.04584	Adipose_Visceral_Omentum	0.8264	Brain_Spinal_cord_cervical_c-1	21.5506	9.79583e-16	2.49225	0.219321	1.99686	1.4851	0.69191	3	0
intron_11_130906721_130907969	ENSG00000120451.10	0.283401	30	3	0.04584	Adipose_Visceral_Omentum	0.8264	Brain_Spinal_cord_cervical_c-1	21.5506	9.79583e-16	2.49225	0.219321	1.99686	1.4851	0.69191	3	0
intron_11_130906721_130910018	ENSG00000120451.10	0.165445	22	2	0.04584	Esophagus_Mucosa	0.8264	Small_Intestine_Terminal_Ileum	17.7497	5.95922e-18	3.89155	-1.99686	-0.219321	-1.57079	0.654447	2	0
intron_11_130906721_130910018	ENSG00000120451.10	0.165445	22	2	0.04584	Esophagus_Mucosa	0.8264	Small_Intestine_Terminal_Ileum	17.7497	5.95922e-18	3.89155	-1.99686	-0.219321	-1.57079	0.654447	2	0
intron_11_130908083_130908361	ENSG00000120451.10	0.149893	34	2	0.04836	Artery_Coronary	0.93103	Skin_Sun_Exposed_Lower_leg	30.0319	3.81518e-16	3.66376	-1.97419	0.87385	-0.714504	0.571342	2	0
intron_11_130908083_130908361	ENSG00000120451.10	0.149893	34	2	0.04836	Artery_Coronary	0.93103	Skin_Sun_Exposed_Lower_leg	30.0319	3.81518e-16	3.66376	-1.97419	0.87385	-0.714504	0.571342	2	0
intron_11_130908083_130908361	ENSG00000120451.10	0.149893	34	2	0.04836	Artery_Coronary	0.93103	Skin_Sun_Exposed_Lower_leg	30.0319	3.81518e-16	3.66376	-1.97419	0.87385	-0.714504	0.571342	2	0
intron_11_130908083_130910018	ENSG00000120451.10	0.141603	37	2	0.0324017	Testis	0.4294	Muscle_Skeletal	33.3589	8.53535e-16	3.54373	-2.13942	0.790219	-1.80678	0.517092	2	0
intron_11_130908083_130910018	ENSG00000120451.10	0.141603	37	2	0.0324017	Testis	0.4294	Muscle_Skeletal	33.3589	8.53535e-16	3.54373	-2.13942	0.790219	-1.80678	0.517092	2	0
intron_11_130908083_130910018	ENSG00000120451.10	0.141603	37	2	0.0324017	Testis	0.4294	Muscle_Skeletal	33.3589	8.53535e-16	3.54373	-2.13942	0.790219	-1.80678	0.517092	2	0
intron_11_130908083_130910018	ENSG00000120451.10	0.141603	37	2	0.0324017	Testis	0.4294	Muscle_Skeletal	33.3589	8.53535e-16	3.54373	-2.13942	0.790219	-1.80678	0.517092	2	0
intron_11_130908083_130910018	ENSG00000120451.10	0.141603	37	2	0.0324017	Testis	0.4294	Muscle_Skeletal	33.3589	8.53535e-16	3.54373	-2.13942	0.790219	-1.80678	0.517092	2	0
intron_11_130908445_130910018	ENSG00000120451.10	0.208099	24	3	0.0540692	Adipose_Subcutaneous	0.4294	Breast_Mammary_Tissue	17.6703	7.83557e-18	0.977097	-1.92628	1.87918	-0.811814	0.944299	3	0
intron_11_130908445_130910018	ENSG00000120451.10	0.208099	24	3	0.0540692	Adipose_Subcutaneous	0.4294	Breast_Mammary_Tissue	17.6703	7.83557e-18	0.977097	-1.92628	1.87918	-0.811814	0.944299	3	0
intron_11_130908445_130910018	ENSG00000120451.10	0.208099	24	3	0.0540692	Adipose_Subcutaneous	0.4294	Breast_Mammary_Tissue	17.6703	7.83557e-18	0.977097	-1.92628	1.87918	-0.811814	0.944299	3	0
intron_11_130910137_130910270	ENSG00000120451.10	0.161706	40	2	0.3822	Small_Intestine_Terminal_Ileum	0.996886	Adrenal_Gland	36.785	5.6385e-16	3.21504	-0.87385	0.790219	0.227219	0.550419	2	0
intron_11_130910137_130910270	ENSG00000120451.10	0.161706	40	2	0.3822	Small_Intestine_Terminal_Ileum	0.996886	Adrenal_Gland	36.785	5.6385e-16	3.21504	-0.87385	0.790219	0.227219	0.550419	2	0
intron_11_130910137_130910270	ENSG00000120451.10	0.161706	40	2	0.3822	Small_Intestine_Terminal_Ileum	0.996886	Adrenal_Gland	36.785	5.6385e-16	3.21504	-0.87385	0.790219	0.227219	0.550419	2	0
intron_11_130910137_130910270	ENSG00000120451.10	0.161706	40	2	0.3822	Small_Intestine_Terminal_Ileum	0.996886	Adrenal_Gland	36.785	5.6385e-16	3.21504	-0.87385	0.790219	0.227219	0.550419	2	0
intron_11_130910370_130911451	ENSG00000120451.10	0.0526576	42	1	0.04676	Brain_Cortex	0.05601	Brain_Cerebellum	41.9738	9.95548e-16	41.9738	1.91096	1.98847	1.93713	0.0272162	1	0
intron_11_130910370_130911451	ENSG00000120451.10	0.0526576	42	1	0.04676	Brain_Cortex	0.05601	Brain_Cerebellum	41.9738	9.95548e-16	41.9738	1.91096	1.98847	1.93713	0.0272162	1	0
intron_11_130910370_130911451	ENSG00000120451.10	0.0526576	42	1	0.04676	Brain_Cortex	0.05601	Brain_Cerebellum	41.9738	9.95548e-16	41.9738	1.91096	1.98847	1.93713	0.0272162	1	0
intron_11_130910370_130911451	ENSG00000120451.10	0.0526576	42	1	0.04676	Brain_Cortex	0.05601	Brain_Cerebellum	41.9738	9.95548e-16	41.9738	1.91096	1.98847	1.93713	0.0272162	1	0
intron_11_130910370_130911633	ENSG00000120451.10	0.0525758	44	1	0.04676	Adipose_Subcutaneous	0.05601	Artery_Aorta	43.9687	8.75749e-16	43.9687	-1.98847	-1.91096	-1.93771	0.0292952	1	0
intron_11_130910370_130911633	ENSG00000120451.10	0.0525758	44	1	0.04676	Adipose_Subcutaneous	0.05601	Artery_Aorta	43.9687	8.75749e-16	43.9687	-1.98847	-1.91096	-1.93771	0.0292952	1	0
intron_11_130910370_130911633	ENSG00000120451.10	0.0525758	44	1	0.04676	Adipose_Subcutaneous	0.05601	Artery_Aorta	43.9687	8.75749e-16	43.9687	-1.98847	-1.91096	-1.93771	0.0292952	1	0
intron_11_130910370_130911633	ENSG00000120451.10	0.0525758	44	1	0.04676	Adipose_Subcutaneous	0.05601	Artery_Aorta	43.9687	8.75749e-16	43.9687	-1.98847	-1.91096	-1.93771	0.0292952	1	0
intron_11_130910370_130911633	ENSG00000120451.10	0.0525758	44	1	0.04676	Adipose_Subcutaneous	0.05601	Artery_Aorta	43.9687	8.75749e-16	43.9687	-1.98847	-1.91096	-1.93771	0.0292952	1	0
intron_11_130911771_130914266	ENSG00000120451.10	0.0517446	49	1	0.05081	Heart_Left_Ventricle	0.07741	Cells_Cultured_fibroblasts	48.4423	2.34028e-15	48.4423	-1.95308	-1.76592	-1.93515	0.0269279	1	0
intron_11_130911771_130914266	ENSG00000120451.10	0.0517446	49	1	0.05081	Heart_Left_Ventricle	0.07741	Cells_Cultured_fibroblasts	48.4423	2.34028e-15	48.4423	-1.95308	-1.76592	-1.93515	0.0269279	1	0
intron_11_130911771_130914266	ENSG00000120451.10	0.0517446	49	1	0.05081	Heart_Left_Ventricle	0.07741	Cells_Cultured_fibroblasts	48.4423	2.34028e-15	48.4423	-1.95308	-1.76592	-1.93515	0.0269279	1	0
intron_11_130911771_130914266	ENSG00000120451.10	0.0517446	49	1	0.05081	Heart_Left_Ventricle	0.07741	Cells_Cultured_fibroblasts	48.4423	2.34028e-15	48.4423	-1.95308	-1.76592	-1.93515	0.0269279	1	0
intron_11_130911771_130914266	ENSG00000120451.10	0.0517446	49	1	0.05081	Heart_Left_Ventricle	0.07741	Cells_Cultured_fibroblasts	48.4423	2.34028e-15	48.4423	-1.95308	-1.76592	-1.93515	0.0269279	1	0
intron_11_130911771_130914266	ENSG00000120451.10	0.0517446	49	1	0.05081	Heart_Left_Ventricle	0.07741	Cells_Cultured_fibroblasts	48.4423	2.34028e-15	48.4423	-1.95308	-1.76592	-1.93515	0.0269279	1	0
intron_11_130911771_130914266	ENSG00000120451.10	0.0517446	49	1	0.05081	Heart_Left_Ventricle	0.07741	Cells_Cultured_fibroblasts	48.4423	2.34028e-15	48.4423	-1.95308	-1.76592	-1.93515	0.0269279	1	0
intron_11_130911771_130915148	ENSG00000120451.10	0.0543465	4	1	0.05081	Adipose_Visceral_Omentum	0.05557	Minor_Salivary_Gland	4	1.26408e-32	4	1.91439	1.95308	1.92406	0.0193442	1	0
intron_11_130911771_130916280	ENSG00000120451.10	0.0490616	49	1	0.0392113	Spleen	0.05557	Colon_Sigmoid	48.1661	6.16865e-16	48.1661	1.91439	2.06196	1.95216	0.0382835	1	0
intron_11_130911771_130916280	ENSG00000120451.10	0.0490616	49	1	0.0392113	Spleen	0.05557	Colon_Sigmoid	48.1661	6.16865e-16	48.1661	1.91439	2.06196	1.95216	0.0382835	1	0
intron_11_130911771_130916280	ENSG00000120451.10	0.0490616	49	1	0.0392113	Spleen	0.05557	Colon_Sigmoid	48.1661	6.16865e-16	48.1661	1.91439	2.06196	1.95216	0.0382835	1	0
intron_11_130911771_130916280	ENSG00000120451.10	0.0490616	49	1	0.0392113	Spleen	0.05557	Colon_Sigmoid	48.1661	6.16865e-16	48.1661	1.91439	2.06196	1.95216	0.0382835	1	0
intron_11_130911771_130916280	ENSG00000120451.10	0.0490616	49	1	0.0392113	Spleen	0.05557	Colon_Sigmoid	48.1661	6.16865e-16	48.1661	1.91439	2.06196	1.95216	0.0382835	1	0
intron_11_130911771_130916280	ENSG00000120451.10	0.0490616	49	1	0.0392113	Spleen	0.05557	Colon_Sigmoid	48.1661	6.16865e-16	48.1661	1.91439	2.06196	1.95216	0.0382835	1	0
intron_11_130911771_130916280	ENSG00000120451.10	0.0490616	49	1	0.0392113	Spleen	0.05557	Colon_Sigmoid	48.1661	6.16865e-16	48.1661	1.91439	2.06196	1.95216	0.0382835	1	0
intron_11_132146514_132212022	ENSG00000182667.14	0.04142	15	1	0.04142	Brain_Putamen_basal_ganglia	0.04142	Brain_Frontal_Cortex_BA9	15	1.05302e-17	15	-2.0393	2.0393	0.951674	1.86693	1	0
intron_11_132314703_132317655	ENSG00000182667.14	0.194504	30	2	0.07079	Artery_Coronary	0.8649	Lung	29.0016	7.46892e-16	0.998436	0.17014	1.80682	1.75227	0.298816	2	0
intron_11_132314703_132317655	ENSG00000182667.14	0.194504	30	2	0.07079	Artery_Coronary	0.8649	Lung	29.0016	7.46892e-16	0.998436	0.17014	1.80682	1.75227	0.298816	2	0
intron_11_132314703_132317655	ENSG00000182667.14	0.194504	30	2	0.07079	Artery_Coronary	0.8649	Lung	29.0016	7.46892e-16	0.998436	0.17014	1.80682	1.75227	0.298816	2	0
intron_11_132314703_132330153	ENSG00000182667.14	0.04312	5	2	0.1825	Brain_Frontal_Cortex_BA9	0.8771	Thyroid	4.70835	2.07578e-17	0.291648	-1.3331	1.3331	-0.328478	1.09998	2	0
intron_11_132330185_132335046	ENSG00000182667.14	0.575334	20	2	0.348057	Brain_Amygdala	0.54361	Lung	19.0228	4.09073e-18	0.977166	-0.938365	-0.607363	-0.921815	0.0740143	2	0
intron_11_132332527_132335046	ENSG00000182667.14	0.585879	13	2	0.3313	Brain_Amygdala	0.4488	Heart_Atrial_Appendage	12.2213	2.51731e-18	0.778669	0.757417	0.971499	0.955031	0.0593755	2	0
intron_11_13277923_13309987	ENSG00000133794.17	0.9457	14	1	0.9457	Cells_EBV-transformed_lymphocytes	0.9457	Brain_Cerebellum	14	9.67836e-34	14	-0.0681076	0.0681076	-0.0486483	0.0494647	1	0
intron_11_13277923_13309987	ENSG00000133794.17	0.9457	14	1	0.9457	Cells_EBV-transformed_lymphocytes	0.9457	Brain_Cerebellum	14	9.67836e-34	14	-0.0681076	0.0681076	-0.0486483	0.0494647	1	0
intron_11_13350070_13354301	ENSG00000133794.17	0.566332	18	2	0.2958	Brain_Caudate_basal_ganglia	0.633	Brain_Putamen_basal_ganglia	14.7818	2.46468e-17	3.21823	-1.04548	1.04548	0.0131112	0.874107	2	0
intron_11_13355296_13356739	ENSG00000133794.17	0.588765	43	1	0.588765	Adipose_Subcutaneous	0.588765	Artery_Aorta	43	1.08787e-15	43	-0.540627	0.540627	0.490336	0.230396	1	0
intron_11_13355296_13356739	ENSG00000133794.17	0.588765	43	1	0.588765	Adipose_Subcutaneous	0.588765	Artery_Aorta	43	1.08787e-15	43	-0.540627	0.540627	0.490336	0.230396	1	0
intron_11_13355296_13356739	ENSG00000133794.17	0.588765	43	1	0.588765	Adipose_Subcutaneous	0.588765	Artery_Aorta	43	1.08787e-15	43	-0.540627	0.540627	0.490336	0.230396	1	0
intron_11_13355296_13356739	ENSG00000133794.17	0.588765	43	1	0.588765	Adipose_Subcutaneous	0.588765	Artery_Aorta	43	1.08787e-15	43	-0.540627	0.540627	0.490336	0.230396	1	0
intron_11_13355296_13356739	ENSG00000133794.17	0.588765	43	1	0.588765	Adipose_Subcutaneous	0.588765	Artery_Aorta	43	1.08787e-15	43	-0.540627	0.540627	0.490336	0.230396	1	0
intron_11_13355296_13356739	ENSG00000133794.17	0.588765	43	1	0.588765	Adipose_Subcutaneous	0.588765	Artery_Aorta	43	1.08787e-15	43	-0.540627	0.540627	0.490336	0.230396	1	0
intron_11_13355296_13356739	ENSG00000133794.17	0.588765	43	1	0.588765	Adipose_Subcutaneous	0.588765	Artery_Aorta	43	1.08787e-15	43	-0.540627	0.540627	0.490336	0.230396	1	0
intron_11_13369767_13372163	ENSG00000133794.17	0.467525	44	1	0.4676	Stomach	0.778034	Cells_Cultured_fibroblasts	43.0004	7.44584e-16	43.0004	-0.72639	0.72639	-0.0889507	0.722076	1	0
intron_11_13369767_13372163	ENSG00000133794.17	0.467525	44	1	0.4676	Stomach	0.778034	Cells_Cultured_fibroblasts	43.0004	7.44584e-16	43.0004	-0.72639	0.72639	-0.0889507	0.722076	1	0
intron_11_13369767_13372163	ENSG00000133794.17	0.467525	44	1	0.4676	Stomach	0.778034	Cells_Cultured_fibroblasts	43.0004	7.44584e-16	43.0004	-0.72639	0.72639	-0.0889507	0.722076	1	0
intron_11_13369767_13372163	ENSG00000133794.17	0.467525	44	1	0.4676	Stomach	0.778034	Cells_Cultured_fibroblasts	43.0004	7.44584e-16	43.0004	-0.72639	0.72639	-0.0889507	0.722076	1	0
intron_11_13369767_13372163	ENSG00000133794.17	0.467525	44	1	0.4676	Stomach	0.778034	Cells_Cultured_fibroblasts	43.0004	7.44584e-16	43.0004	-0.72639	0.72639	-0.0889507	0.722076	1	0
intron_11_13369767_13372163	ENSG00000133794.17	0.467525	44	1	0.4676	Stomach	0.778034	Cells_Cultured_fibroblasts	43.0004	7.44584e-16	43.0004	-0.72639	0.72639	-0.0889507	0.722076	1	0
intron_11_13369767_13372163	ENSG00000133794.17	0.467525	44	1	0.4676	Stomach	0.778034	Cells_Cultured_fibroblasts	43.0004	7.44584e-16	43.0004	-0.72639	0.72639	-0.0889507	0.722076	1	0
intron_11_13369767_13372166	ENSG00000133794.17	0.467504	44	1	0.4676	Brain_Amygdala	0.775513	Cells_Cultured_fibroblasts	43.0006	1.09996e-15	43.0006	-0.72639	0.72639	0.02299	0.727318	1	0
intron_11_13369767_13372166	ENSG00000133794.17	0.467504	44	1	0.4676	Brain_Amygdala	0.775513	Cells_Cultured_fibroblasts	43.0006	1.09996e-15	43.0006	-0.72639	0.72639	0.02299	0.727318	1	0
intron_11_13369767_13372166	ENSG00000133794.17	0.467504	44	1	0.4676	Brain_Amygdala	0.775513	Cells_Cultured_fibroblasts	43.0006	1.09996e-15	43.0006	-0.72639	0.72639	0.02299	0.727318	1	0
intron_11_13369767_13372166	ENSG00000133794.17	0.467504	44	1	0.4676	Brain_Amygdala	0.775513	Cells_Cultured_fibroblasts	43.0006	1.09996e-15	43.0006	-0.72639	0.72639	0.02299	0.727318	1	0
intron_11_13369767_13372166	ENSG00000133794.17	0.467504	44	1	0.4676	Brain_Amygdala	0.775513	Cells_Cultured_fibroblasts	43.0006	1.09996e-15	43.0006	-0.72639	0.72639	0.02299	0.727318	1	0
intron_11_13369767_13372166	ENSG00000133794.17	0.467504	44	1	0.4676	Brain_Amygdala	0.775513	Cells_Cultured_fibroblasts	43.0006	1.09996e-15	43.0006	-0.72639	0.72639	0.02299	0.727318	1	0
intron_11_13375762_13376545	ENSG00000133794.17	0.05567	23	1	0.05567	Spleen	0.05567	Artery_Aorta	23	1.39219e-17	23	-1.91361	1.91361	-1.41441	1.3179	1	0
intron_11_13375762_13376545	ENSG00000133794.17	0.05567	23	1	0.05567	Spleen	0.05567	Artery_Aorta	23	1.39219e-17	23	-1.91361	1.91361	-1.41441	1.3179	1	0
intron_11_13375762_13376545	ENSG00000133794.17	0.05567	23	1	0.05567	Spleen	0.05567	Artery_Aorta	23	1.39219e-17	23	-1.91361	1.91361	-1.41441	1.3179	1	0
intron_11_13375762_13376640	ENSG00000133794.17	0.05567	34	1	0.05567	Brain_Anterior_cingulate_cortex_BA24	0.05567	Brain_Cerebellar_Hemisphere	34	3.7127e-16	34	1.91361	1.91361	1.91361	2.89253e-16	1	0
intron_11_13375762_13376640	ENSG00000133794.17	0.05567	34	1	0.05567	Brain_Anterior_cingulate_cortex_BA24	0.05567	Brain_Cerebellar_Hemisphere	34	3.7127e-16	34	1.91361	1.91361	1.91361	2.89253e-16	1	0
intron_11_13375762_13376640	ENSG00000133794.17	0.05567	34	1	0.05567	Brain_Anterior_cingulate_cortex_BA24	0.05567	Brain_Cerebellar_Hemisphere	34	3.7127e-16	34	1.91361	1.91361	1.91361	2.89253e-16	1	0
intron_11_13375762_13376640	ENSG00000133794.17	0.05567	34	1	0.05567	Brain_Anterior_cingulate_cortex_BA24	0.05567	Brain_Cerebellar_Hemisphere	34	3.7127e-16	34	1.91361	1.91361	1.91361	2.89253e-16	1	0
intron_11_13375762_13376640	ENSG00000133794.17	0.05567	34	1	0.05567	Brain_Anterior_cingulate_cortex_BA24	0.05567	Brain_Cerebellar_Hemisphere	34	3.7127e-16	34	1.91361	1.91361	1.91361	2.89253e-16	1	0
intron_11_13375762_13376640	ENSG00000133794.17	0.05567	34	1	0.05567	Brain_Anterior_cingulate_cortex_BA24	0.05567	Brain_Cerebellar_Hemisphere	34	3.7127e-16	34	1.91361	1.91361	1.91361	2.89253e-16	1	0
intron_11_13376728_13378322	ENSG00000133794.17	0.251452	35	3	0.0445676	Breast_Mammary_Tissue	0.938	Brain_Cortex	19.6039	6.19939e-16	1.75028	-0.0777838	2.00871	1.1274	0.938432	3	0
intron_11_13376728_13378322	ENSG00000133794.17	0.251452	35	3	0.0445676	Breast_Mammary_Tissue	0.938	Brain_Cortex	19.6039	6.19939e-16	1.75028	-0.0777838	2.00871	1.1274	0.938432	3	0
intron_11_13376728_13378322	ENSG00000133794.17	0.251452	35	3	0.0445676	Breast_Mammary_Tissue	0.938	Brain_Cortex	19.6039	6.19939e-16	1.75028	-0.0777838	2.00871	1.1274	0.938432	3	0
intron_11_13376728_13378322	ENSG00000133794.17	0.251452	35	3	0.0445676	Breast_Mammary_Tissue	0.938	Brain_Cortex	19.6039	6.19939e-16	1.75028	-0.0777838	2.00871	1.1274	0.938432	3	0
intron_11_13376728_13378322	ENSG00000133794.17	0.251452	35	3	0.0445676	Breast_Mammary_Tissue	0.938	Brain_Cortex	19.6039	6.19939e-16	1.75028	-0.0777838	2.00871	1.1274	0.938432	3	0
intron_11_13376728_13378322	ENSG00000133794.17	0.251452	35	3	0.0445676	Breast_Mammary_Tissue	0.938	Brain_Cortex	19.6039	6.19939e-16	1.75028	-0.0777838	2.00871	1.1274	0.938432	3	0
intron_11_13376728_13378337	ENSG00000133794.17	0.256182	35	3	0.0446073	Colon_Sigmoid	0.8764	Brain_Anterior_cingulate_cortex_BA24	19.8926	7.14008e-16	2.17272	-2.00834	0.155534	-1.08643	0.913763	3	0
intron_11_13376728_13378337	ENSG00000133794.17	0.256182	35	3	0.0446073	Colon_Sigmoid	0.8764	Brain_Anterior_cingulate_cortex_BA24	19.8926	7.14008e-16	2.17272	-2.00834	0.155534	-1.08643	0.913763	3	0
intron_11_13376728_13378337	ENSG00000133794.17	0.256182	35	3	0.0446073	Colon_Sigmoid	0.8764	Brain_Anterior_cingulate_cortex_BA24	19.8926	7.14008e-16	2.17272	-2.00834	0.155534	-1.08643	0.913763	3	0
intron_11_13376728_13378337	ENSG00000133794.17	0.256182	35	3	0.0446073	Colon_Sigmoid	0.8764	Brain_Anterior_cingulate_cortex_BA24	19.8926	7.14008e-16	2.17272	-2.00834	0.155534	-1.08643	0.913763	3	0
intron_11_13376728_13378337	ENSG00000133794.17	0.256182	35	3	0.0446073	Colon_Sigmoid	0.8764	Brain_Anterior_cingulate_cortex_BA24	19.8926	7.14008e-16	2.17272	-2.00834	0.155534	-1.08643	0.913763	3	0
intron_11_13376728_13378337	ENSG00000133794.17	0.256182	35	3	0.0446073	Colon_Sigmoid	0.8764	Brain_Anterior_cingulate_cortex_BA24	19.8926	7.14008e-16	2.17272	-2.00834	0.155534	-1.08643	0.913763	3	0
intron_11_13376728_13378337	ENSG00000133794.17	0.256182	35	3	0.0446073	Colon_Sigmoid	0.8764	Brain_Anterior_cingulate_cortex_BA24	19.8926	7.14008e-16	2.17272	-2.00834	0.155534	-1.08643	0.913763	3	0
intron_11_13381254_13385689	ENSG00000133794.17	0.6188	20	1	0.6188	Breast_Mammary_Tissue	0.6188	Vagina	20	2.57534e-18	20	-0.497552	0.497552	0.199021	0.46786	1	0
intron_11_133912007_133912295	ENSG00000080854.14	0.548068	33	3	0.2124	Brain_Hippocampus	0.9653	Artery_Aorta	23.1501	5.32964e-16	0.899979	-1.24699	0.906934	-0.816217	0.693479	3	0
intron_11_133912007_133912295	ENSG00000080854.14	0.548068	33	3	0.2124	Brain_Hippocampus	0.9653	Artery_Aorta	23.1501	5.32964e-16	0.899979	-1.24699	0.906934	-0.816217	0.693479	3	0
intron_11_133912007_133912295	ENSG00000080854.14	0.548068	33	3	0.2124	Brain_Hippocampus	0.9653	Artery_Aorta	23.1501	5.32964e-16	0.899979	-1.24699	0.906934	-0.816217	0.693479	3	0
intron_11_133912007_133912295	ENSG00000080854.14	0.548068	33	3	0.2124	Brain_Hippocampus	0.9653	Artery_Aorta	23.1501	5.32964e-16	0.899979	-1.24699	0.906934	-0.816217	0.693479	3	0
intron_11_133912007_133912295	ENSG00000080854.14	0.548068	33	3	0.2124	Brain_Hippocampus	0.9653	Artery_Aorta	23.1501	5.32964e-16	0.899979	-1.24699	0.906934	-0.816217	0.693479	3	0
intron_11_133918302_133919742	ENSG00000080854.14	0.957197	9	3	0.6282	Artery_Coronary	0.9023	Artery_Aorta	7.07389	2.52474e-17	0.602931	-0.484262	-0.122756	-0.423938	0.119578	3	0
intron_11_133919105_133919742	ENSG00000080854.14	0.877072	20	2	0.60927	Pituitary	0.69391	Small_Intestine_Terminal_Ileum	17.8215	5.6006e-18	2.17847	0.393555	0.511116	0.475657	0.0367848	2	0
intron_11_133919105_133919742	ENSG00000080854.14	0.877072	20	2	0.60927	Pituitary	0.69391	Small_Intestine_Terminal_Ileum	17.8215	5.6006e-18	2.17847	0.393555	0.511116	0.475657	0.0367848	2	0
intron_11_133921397_133922177	ENSG00000080854.14	0.434804	6	2	0.5783	Thyroid	0.9706	Colon_Sigmoid	5.74328	4.80303e-17	0.256717	-0.55587	-0.0368558	-0.296363	0.284276	2	0
intron_11_133927091_133929671	ENSG00000080854.14	0.9476	2	1	0.9476	Heart_Left_Ventricle	0.9476	Stomach	2	3.3547e-17	2	-0.0657209	0.0657209	6.93889e-18	0.0929434	1	0
intron_11_133929782_133930984	ENSG00000080854.14	0.9476	1	1	0.9476	Heart_Left_Ventricle	0.9476	Heart_Left_Ventricle	1	1	1	-0.0657209	-0.0657209	-0.0657209	NA	1	0
intron_11_133937961_133944220	ENSG00000080854.14	0.808084	19	2	0.4499	Ovary	0.771501	Brain_Cerebellar_Hemisphere	18.0658	2.60863e-17	0.753797	0.290412	0.755582	0.562172	0.144739	2	0
intron_11_13403278_13404560	ENSG00000148925.10	0.120478	17	2	0.0408436	Brain_Frontal_Cortex_BA9	0.4976	Brain_Cerebellar_Hemisphere	15.1066	5.24367e-18	1.89338	-2.04511	0.678271	-0.598958	0.754838	2	0
intron_11_13403278_13405659	ENSG00000148925.10	0.49266	42	1	0.03941	Muscle_Skeletal	0.4976	Brain_Anterior_cingulate_cortex_BA24	41.0264	8.13744e-16	41.0264	-2.05988	0.678271	-0.000596853	0.750694	1	0
intron_11_13403278_13405659	ENSG00000148925.10	0.49266	42	1	0.03941	Muscle_Skeletal	0.4976	Brain_Anterior_cingulate_cortex_BA24	41.0264	8.13744e-16	41.0264	-2.05988	0.678271	-0.000596853	0.750694	1	0
intron_11_13403278_13405659	ENSG00000148925.10	0.49266	42	1	0.03941	Muscle_Skeletal	0.4976	Brain_Anterior_cingulate_cortex_BA24	41.0264	8.13744e-16	41.0264	-2.05988	0.678271	-0.000596853	0.750694	1	0
intron_11_13403278_13405659	ENSG00000148925.10	0.49266	42	1	0.03941	Muscle_Skeletal	0.4976	Brain_Anterior_cingulate_cortex_BA24	41.0264	8.13744e-16	41.0264	-2.05988	0.678271	-0.000596853	0.750694	1	0
intron_11_13403278_13405659	ENSG00000148925.10	0.49266	42	1	0.03941	Muscle_Skeletal	0.4976	Brain_Anterior_cingulate_cortex_BA24	41.0264	8.13744e-16	41.0264	-2.05988	0.678271	-0.000596853	0.750694	1	0
intron_11_13404015_13405659	ENSG00000148925.10	0.03941	1	1	0.03941	Heart_Left_Ventricle	0.03941	Heart_Left_Ventricle	1	1	1	2.05988	2.05988	2.05988	NA	1	0
intron_11_13404655_13405659	ENSG00000148925.10	0.4905	28	1	0.4905	Adipose_Subcutaneous	0.4905	Artery_Aorta	28	5.192e-16	28	-0.689514	0.689514	0.344757	0.608094	1	0
intron_11_13404655_13405659	ENSG00000148925.10	0.4905	28	1	0.4905	Adipose_Subcutaneous	0.4905	Artery_Aorta	28	5.192e-16	28	-0.689514	0.689514	0.344757	0.608094	1	0
intron_11_13404655_13405659	ENSG00000148925.10	0.4905	28	1	0.4905	Adipose_Subcutaneous	0.4905	Artery_Aorta	28	5.192e-16	28	-0.689514	0.689514	0.344757	0.608094	1	0
intron_11_134153052_134153140	ENSG00000151503.12	0.9327	11	1	0.9327	Adrenal_Gland	0.9327	Spleen	11	2.52665e-33	11	-0.0844483	0.0844483	0.0383856	0.0788915	1	0
intron_11_134153052_134153140	ENSG00000151503.12	0.9327	11	1	0.9327	Adrenal_Gland	0.9327	Spleen	11	2.52665e-33	11	-0.0844483	0.0844483	0.0383856	0.0788915	1	0
intron_11_134153052_134153140	ENSG00000151503.12	0.9327	11	1	0.9327	Adrenal_Gland	0.9327	Spleen	11	2.52665e-33	11	-0.0844483	0.0844483	0.0383856	0.0788915	1	0
intron_11_134153052_134153140	ENSG00000151503.12	0.9327	11	1	0.9327	Adrenal_Gland	0.9327	Spleen	11	2.52665e-33	11	-0.0844483	0.0844483	0.0383856	0.0788915	1	0
intron_11_134153052_134153140	ENSG00000151503.12	0.9327	11	1	0.9327	Adrenal_Gland	0.9327	Spleen	11	2.52665e-33	11	-0.0844483	0.0844483	0.0383856	0.0788915	1	0
intron_11_134153200_134153289	ENSG00000151503.12	0.403904	29	2	0.0457238	Esophagus_Gastroesophageal_Junction	0.9327	Adipose_Subcutaneous	27.0857	4.98924e-16	1.06812	-1.99793	0.324446	0.00926975	0.391292	2	0
intron_11_134153200_134153289	ENSG00000151503.12	0.403904	29	2	0.0457238	Esophagus_Gastroesophageal_Junction	0.9327	Adipose_Subcutaneous	27.0857	4.98924e-16	1.06812	-1.99793	0.324446	0.00926975	0.391292	2	0
intron_11_134153200_134153289	ENSG00000151503.12	0.403904	29	2	0.0457238	Esophagus_Gastroesophageal_Junction	0.9327	Adipose_Subcutaneous	27.0857	4.98924e-16	1.06812	-1.99793	0.324446	0.00926975	0.391292	2	0
intron_11_134153200_134153289	ENSG00000151503.12	0.403904	29	2	0.0457238	Esophagus_Gastroesophageal_Junction	0.9327	Adipose_Subcutaneous	27.0857	4.98924e-16	1.06812	-1.99793	0.324446	0.00926975	0.391292	2	0
intron_11_134153200_134153289	ENSG00000151503.12	0.403904	29	2	0.0457238	Esophagus_Gastroesophageal_Junction	0.9327	Adipose_Subcutaneous	27.0857	4.98924e-16	1.06812	-1.99793	0.324446	0.00926975	0.391292	2	0
intron_11_134153200_134153289	ENSG00000151503.12	0.403904	29	2	0.0457238	Esophagus_Gastroesophageal_Junction	0.9327	Adipose_Subcutaneous	27.0857	4.98924e-16	1.06812	-1.99793	0.324446	0.00926975	0.391292	2	0
intron_11_134153200_134153289	ENSG00000151503.12	0.403904	29	2	0.0457238	Esophagus_Gastroesophageal_Junction	0.9327	Adipose_Subcutaneous	27.0857	4.98924e-16	1.06812	-1.99793	0.324446	0.00926975	0.391292	2	0
intron_11_134153363_134153709	ENSG00000151503.12	0.0108287	15	2	0.00348	Spleen	0.8899	Cells_EBV-transformed_lymphocytes	11.7768	4.70193e-17	3.2232	-0.138431	2.92181	1.10525	1.25387	2	0
intron_11_134153363_134153709	ENSG00000151503.12	0.0108287	15	2	0.00348	Spleen	0.8899	Cells_EBV-transformed_lymphocytes	11.7768	4.70193e-17	3.2232	-0.138431	2.92181	1.10525	1.25387	2	0
intron_11_134153363_134153709	ENSG00000151503.12	0.0108287	15	2	0.00348	Spleen	0.8899	Cells_EBV-transformed_lymphocytes	11.7768	4.70193e-17	3.2232	-0.138431	2.92181	1.10525	1.25387	2	0
intron_11_134153363_134157018	ENSG00000151503.12	0.0208595	30	3	0.00348	Liver	0.8899	Adipose_Visceral_Omentum	21.8626	7.55363e-16	0.867938	-2.92181	0.138431	-1.05878	1.28126	3	0
intron_11_134153363_134157018	ENSG00000151503.12	0.0208595	30	3	0.00348	Liver	0.8899	Adipose_Visceral_Omentum	21.8626	7.55363e-16	0.867938	-2.92181	0.138431	-1.05878	1.28126	3	0
intron_11_134153363_134157018	ENSG00000151503.12	0.0208595	30	3	0.00348	Liver	0.8899	Adipose_Visceral_Omentum	21.8626	7.55363e-16	0.867938	-2.92181	0.138431	-1.05878	1.28126	3	0
intron_11_134153363_134157018	ENSG00000151503.12	0.0208595	30	3	0.00348	Liver	0.8899	Adipose_Visceral_Omentum	21.8626	7.55363e-16	0.867938	-2.92181	0.138431	-1.05878	1.28126	3	0
intron_11_134153363_134157018	ENSG00000151503.12	0.0208595	30	3	0.00348	Liver	0.8899	Adipose_Visceral_Omentum	21.8626	7.55363e-16	0.867938	-2.92181	0.138431	-1.05878	1.28126	3	0
intron_11_134153363_134157018	ENSG00000151503.12	0.0208595	30	3	0.00348	Liver	0.8899	Adipose_Visceral_Omentum	21.8626	7.55363e-16	0.867938	-2.92181	0.138431	-1.05878	1.28126	3	0
intron_11_134153363_134157018	ENSG00000151503.12	0.0208595	30	3	0.00348	Liver	0.8899	Adipose_Visceral_Omentum	21.8626	7.55363e-16	0.867938	-2.92181	0.138431	-1.05878	1.28126	3	0
intron_11_134181184_134184637	ENSG00000151503.12	0.001192	42	1	0.001192	Adipose_Visceral_Omentum	0.001192	Adipose_Subcutaneous	42	6.44727e-16	42	-3.24079	3.24079	-2.77782	1.68949	1	0
intron_11_134181184_134184637	ENSG00000151503.12	0.001192	42	1	0.001192	Adipose_Visceral_Omentum	0.001192	Adipose_Subcutaneous	42	6.44727e-16	42	-3.24079	3.24079	-2.77782	1.68949	1	0
intron_11_134181184_134184637	ENSG00000151503.12	0.001192	42	1	0.001192	Adipose_Visceral_Omentum	0.001192	Adipose_Subcutaneous	42	6.44727e-16	42	-3.24079	3.24079	-2.77782	1.68949	1	0
intron_11_134181184_134184637	ENSG00000151503.12	0.001192	42	1	0.001192	Adipose_Visceral_Omentum	0.001192	Adipose_Subcutaneous	42	6.44727e-16	42	-3.24079	3.24079	-2.77782	1.68949	1	0
intron_11_134181184_134184637	ENSG00000151503.12	0.001192	42	1	0.001192	Adipose_Visceral_Omentum	0.001192	Adipose_Subcutaneous	42	6.44727e-16	42	-3.24079	3.24079	-2.77782	1.68949	1	0
intron_11_134181184_134184637	ENSG00000151503.12	0.001192	42	1	0.001192	Adipose_Visceral_Omentum	0.001192	Adipose_Subcutaneous	42	6.44727e-16	42	-3.24079	3.24079	-2.77782	1.68949	1	0
intron_11_13421838_13445024	ENSG00000148925.10	0.194977	5	2	0.08131	Esophagus_Gastroesophageal_Junction	0.4615	Liver	3.12004	1.76778e-18	1.87996	-1.74314	1.74314	-0.147276	1.37798	2	0
intron_11_134220726_134223863	ENSG00000151503.12	0.02561	20	1	0.02561	Artery_Coronary	0.02561	Adrenal_Gland	20	2.71108e-17	20	2.23208	2.23208	2.23208	1.01881e-16	1	0
intron_11_134223482_134223863	ENSG00000151503.12	0.02561	14	1	0.02561	Adrenal_Gland	0.02561	Cells_Cultured_fibroblasts	14	2.49669e-33	14	-2.23208	-2.23208	-2.23208	2.75412e-16	1	0
intron_11_134223482_134223863	ENSG00000151503.12	0.02561	14	1	0.02561	Adrenal_Gland	0.02561	Cells_Cultured_fibroblasts	14	2.49669e-33	14	-2.23208	-2.23208	-2.23208	2.75412e-16	1	0
intron_11_134235053_134239991	ENSG00000151502.10	0.07844	12	1	0.07844	Adipose_Subcutaneous	0.07844	Adrenal_Gland	12	2.9701e-17	12	1.75981	1.75981	1.75981	2.59292e-16	1	0
intron_11_134248484_134249167	ENSG00000151500.14	0.000639619	8	2	0.0002846	Brain_Cerebellar_Hemisphere	0.7647	Adipose_Subcutaneous	7.07134	9.20397e-20	0.928657	-0.299315	3.62893	0.341373	1.35562	2	0
intron_11_134248484_134249167	ENSG00000151500.14	0.000639619	8	2	0.0002846	Brain_Cerebellar_Hemisphere	0.7647	Adipose_Subcutaneous	7.07134	9.20397e-20	0.928657	-0.299315	3.62893	0.341373	1.35562	2	0
intron_11_134250338_134251130	ENSG00000151500.14	0.5552	18	1	0.5552	Brain_Frontal_Cortex_BA9	0.5552	Brain_Spinal_cord_cervical_c-1	18	9.42753e-18	18	-0.589986	0.589986	0.32777	0.504783	1	0
intron_11_134250338_134251130	ENSG00000151500.14	0.5552	18	1	0.5552	Brain_Frontal_Cortex_BA9	0.5552	Brain_Spinal_cord_cervical_c-1	18	9.42753e-18	18	-0.589986	0.589986	0.32777	0.504783	1	0
intron_11_134250343_134251130	ENSG00000151500.14	0.00137101	22	2	0.0002846	Breast_Mammary_Tissue	0.5552	Brain_Hypothalamus	21.0174	2.51049e-17	0.982601	-3.62893	0.589986	-0.406309	0.895676	2	0
intron_11_134250343_134251130	ENSG00000151500.14	0.00137101	22	2	0.0002846	Breast_Mammary_Tissue	0.5552	Brain_Hypothalamus	21.0174	2.51049e-17	0.982601	-3.62893	0.589986	-0.406309	0.895676	2	0
intron_11_134251308_134252840	ENSG00000151500.14	0.00113339	36	2	0.0002846	Brain_Caudate_basal_ganglia	0.02102	Adrenal_Gland	32.1507	9.09651e-16	3.12576	2.30763	3.62893	3.22657	0.523607	2	0
intron_11_134251308_134252840	ENSG00000151500.14	0.00113339	36	2	0.0002846	Brain_Caudate_basal_ganglia	0.02102	Adrenal_Gland	32.1507	9.09651e-16	3.12576	2.30763	3.62893	3.22657	0.523607	2	0
intron_11_134251308_134252840	ENSG00000151500.14	0.00113339	36	2	0.0002846	Brain_Caudate_basal_ganglia	0.02102	Adrenal_Gland	32.1507	9.09651e-16	3.12576	2.30763	3.62893	3.22657	0.523607	2	0
intron_11_134251308_134252840	ENSG00000151500.14	0.00113339	36	2	0.0002846	Brain_Caudate_basal_ganglia	0.02102	Adrenal_Gland	32.1507	9.09651e-16	3.12576	2.30763	3.62893	3.22657	0.523607	2	0
intron_11_134251308_134252840	ENSG00000151500.14	0.00113339	36	2	0.0002846	Brain_Caudate_basal_ganglia	0.02102	Adrenal_Gland	32.1507	9.09651e-16	3.12576	2.30763	3.62893	3.22657	0.523607	2	0
intron_11_134256648_134258515	ENSG00000151498.11	0.570044	49	4	0.000972243	Nerve_Tibial	0.970206	Artery_Aorta	20.0414	5.01316e-16	1.59943	-3.29844	1.54829	0.411008	0.955891	4	0
intron_11_134256648_134258515	ENSG00000151498.11	0.570044	49	4	0.000972243	Nerve_Tibial	0.970206	Artery_Aorta	20.0414	5.01316e-16	1.59943	-3.29844	1.54829	0.411008	0.955891	4	0
intron_11_134256648_134258515	ENSG00000151498.11	0.570044	49	4	0.000972243	Nerve_Tibial	0.970206	Artery_Aorta	20.0414	5.01316e-16	1.59943	-3.29844	1.54829	0.411008	0.955891	4	0
intron_11_134256648_134258515	ENSG00000151498.11	0.570044	49	4	0.000972243	Nerve_Tibial	0.970206	Artery_Aorta	20.0414	5.01316e-16	1.59943	-3.29844	1.54829	0.411008	0.955891	4	0
intron_11_134256648_134258515	ENSG00000151498.11	0.570044	49	4	0.000972243	Nerve_Tibial	0.970206	Artery_Aorta	20.0414	5.01316e-16	1.59943	-3.29844	1.54829	0.411008	0.955891	4	0
intron_11_134256648_134258515	ENSG00000151498.11	0.570044	49	4	0.000972243	Nerve_Tibial	0.970206	Artery_Aorta	20.0414	5.01316e-16	1.59943	-3.29844	1.54829	0.411008	0.955891	4	0
intron_11_134256648_134258515	ENSG00000151498.11	0.570044	49	4	0.000972243	Nerve_Tibial	0.970206	Artery_Aorta	20.0414	5.01316e-16	1.59943	-3.29844	1.54829	0.411008	0.955891	4	0
intron_11_134257257_134258515	ENSG00000151498.11	3.07318e-05	6	2	0.000716	Brain_Hippocampus	0.005064	Breast_Mammary_Tissue	4.02061	4.97843e-50	1.97939	-2.80293	3.38338	2.0621	2.40028	2	0
intron_11_134258624_134259008	ENSG00000151498.11	0.995139	6	2	0.929668	Nerve_Tibial	0.979615	Brain_Frontal_Cortex_BA9	5.05002	4.44353e-17	0.949981	-0.0882625	0.0882625	0.0104518	0.0882596	2	0
intron_11_134261372_134261738	ENSG00000151498.11	0.946505	44	1	0.426415	Pituitary	0.9656	Adipose_Visceral_Omentum	43.1767	8.12798e-16	43.1767	0.0431274	0.795341	0.0731985	0.14076	1	0
intron_11_134261372_134261738	ENSG00000151498.11	0.946505	44	1	0.426415	Pituitary	0.9656	Adipose_Visceral_Omentum	43.1767	8.12798e-16	43.1767	0.0431274	0.795341	0.0731985	0.14076	1	0
intron_11_134261372_134261738	ENSG00000151498.11	0.946505	44	1	0.426415	Pituitary	0.9656	Adipose_Visceral_Omentum	43.1767	8.12798e-16	43.1767	0.0431274	0.795341	0.0731985	0.14076	1	0
intron_11_134261372_134261738	ENSG00000151498.11	0.946505	44	1	0.426415	Pituitary	0.9656	Adipose_Visceral_Omentum	43.1767	8.12798e-16	43.1767	0.0431274	0.795341	0.0731985	0.14076	1	0
intron_11_134261372_134261738	ENSG00000151498.11	0.946505	44	1	0.426415	Pituitary	0.9656	Adipose_Visceral_Omentum	43.1767	8.12798e-16	43.1767	0.0431274	0.795341	0.0731985	0.14076	1	0
intron_11_134261372_134261738	ENSG00000151498.11	0.946505	44	1	0.426415	Pituitary	0.9656	Adipose_Visceral_Omentum	43.1767	8.12798e-16	43.1767	0.0431274	0.795341	0.0731985	0.14076	1	0
intron_11_134261890_134262132	ENSG00000151498.11	0.0168	46	1	0.0168	Artery_Tibial	0.0168	Brain_Substantia_nigra	46	1.18286e-15	46	-2.39106	-2.39106	-2.39106	2.38691e-16	1	0
intron_11_134261890_134262132	ENSG00000151498.11	0.0168	46	1	0.0168	Artery_Tibial	0.0168	Brain_Substantia_nigra	46	1.18286e-15	46	-2.39106	-2.39106	-2.39106	2.38691e-16	1	0
intron_11_134261890_134262132	ENSG00000151498.11	0.0168	46	1	0.0168	Artery_Tibial	0.0168	Brain_Substantia_nigra	46	1.18286e-15	46	-2.39106	-2.39106	-2.39106	2.38691e-16	1	0
intron_11_134261890_134262132	ENSG00000151498.11	0.0168	46	1	0.0168	Artery_Tibial	0.0168	Brain_Substantia_nigra	46	1.18286e-15	46	-2.39106	-2.39106	-2.39106	2.38691e-16	1	0
intron_11_134261890_134262132	ENSG00000151498.11	0.0168	46	1	0.0168	Artery_Tibial	0.0168	Brain_Substantia_nigra	46	1.18286e-15	46	-2.39106	-2.39106	-2.39106	2.38691e-16	1	0
intron_11_134261890_134262132	ENSG00000151498.11	0.0168	46	1	0.0168	Artery_Tibial	0.0168	Brain_Substantia_nigra	46	1.18286e-15	46	-2.39106	-2.39106	-2.39106	2.38691e-16	1	0
intron_11_134261890_134262132	ENSG00000151498.11	0.0168	46	1	0.0168	Artery_Tibial	0.0168	Brain_Substantia_nigra	46	1.18286e-15	46	-2.39106	-2.39106	-2.39106	2.38691e-16	1	0
intron_11_134261890_134262520	ENSG00000151498.11	0.0168	47	1	0.0168	Brain_Caudate_basal_ganglia	0.0168	Adipose_Subcutaneous	47	6.74785e-16	47	2.39106	2.39106	2.39106	2.92824e-16	1	0
intron_11_134261890_134262520	ENSG00000151498.11	0.0168	47	1	0.0168	Brain_Caudate_basal_ganglia	0.0168	Adipose_Subcutaneous	47	6.74785e-16	47	2.39106	2.39106	2.39106	2.92824e-16	1	0
intron_11_134261890_134262520	ENSG00000151498.11	0.0168	47	1	0.0168	Brain_Caudate_basal_ganglia	0.0168	Adipose_Subcutaneous	47	6.74785e-16	47	2.39106	2.39106	2.39106	2.92824e-16	1	0
intron_11_134261890_134262520	ENSG00000151498.11	0.0168	47	1	0.0168	Brain_Caudate_basal_ganglia	0.0168	Adipose_Subcutaneous	47	6.74785e-16	47	2.39106	2.39106	2.39106	2.92824e-16	1	0
intron_11_134261890_134262520	ENSG00000151498.11	0.0168	47	1	0.0168	Brain_Caudate_basal_ganglia	0.0168	Adipose_Subcutaneous	47	6.74785e-16	47	2.39106	2.39106	2.39106	2.92824e-16	1	0
intron_11_134261890_134262520	ENSG00000151498.11	0.0168	47	1	0.0168	Brain_Caudate_basal_ganglia	0.0168	Adipose_Subcutaneous	47	6.74785e-16	47	2.39106	2.39106	2.39106	2.92824e-16	1	0
intron_11_134261890_134262520	ENSG00000151498.11	0.0168	47	1	0.0168	Brain_Caudate_basal_ganglia	0.0168	Adipose_Subcutaneous	47	6.74785e-16	47	2.39106	2.39106	2.39106	2.92824e-16	1	0
intron_11_134262276_134262520	ENSG00000151498.11	0.0170878	40	1	0.0168	Adrenal_Gland	0.0447491	Whole_Blood	39.9007	4.68873e-16	39.9007	-2.39106	-2.007	-2.38145	0.0607238	1	0
intron_11_134262276_134262520	ENSG00000151498.11	0.0170878	40	1	0.0168	Adrenal_Gland	0.0447491	Whole_Blood	39.9007	4.68873e-16	39.9007	-2.39106	-2.007	-2.38145	0.0607238	1	0
intron_11_134262276_134262520	ENSG00000151498.11	0.0170878	40	1	0.0168	Adrenal_Gland	0.0447491	Whole_Blood	39.9007	4.68873e-16	39.9007	-2.39106	-2.007	-2.38145	0.0607238	1	0
intron_11_134262276_134262520	ENSG00000151498.11	0.0170878	40	1	0.0168	Adrenal_Gland	0.0447491	Whole_Blood	39.9007	4.68873e-16	39.9007	-2.39106	-2.007	-2.38145	0.0607238	1	0
intron_11_134262276_134262520	ENSG00000151498.11	0.0170878	40	1	0.0168	Adrenal_Gland	0.0447491	Whole_Blood	39.9007	4.68873e-16	39.9007	-2.39106	-2.007	-2.38145	0.0607238	1	0
intron_11_134262276_134262520	ENSG00000151498.11	0.0170878	40	1	0.0168	Adrenal_Gland	0.0447491	Whole_Blood	39.9007	4.68873e-16	39.9007	-2.39106	-2.007	-2.38145	0.0607238	1	0
intron_11_134262622_134262770	ENSG00000151498.11	0.854252	47	2	0.110912	Pancreas	0.872642	Whole_Blood	38.528	1.10539e-15	7.79983	-1.59411	0.160304	-0.505088	0.210491	2	0
intron_11_134262622_134262770	ENSG00000151498.11	0.854252	47	2	0.110912	Pancreas	0.872642	Whole_Blood	38.528	1.10539e-15	7.79983	-1.59411	0.160304	-0.505088	0.210491	2	0
intron_11_134262622_134262770	ENSG00000151498.11	0.854252	47	2	0.110912	Pancreas	0.872642	Whole_Blood	38.528	1.10539e-15	7.79983	-1.59411	0.160304	-0.505088	0.210491	2	0
intron_11_134262622_134262770	ENSG00000151498.11	0.854252	47	2	0.110912	Pancreas	0.872642	Whole_Blood	38.528	1.10539e-15	7.79983	-1.59411	0.160304	-0.505088	0.210491	2	0
intron_11_134262622_134262770	ENSG00000151498.11	0.854252	47	2	0.110912	Pancreas	0.872642	Whole_Blood	38.528	1.10539e-15	7.79983	-1.59411	0.160304	-0.505088	0.210491	2	0
intron_11_134262622_134262770	ENSG00000151498.11	0.854252	47	2	0.110912	Pancreas	0.872642	Whole_Blood	38.528	1.10539e-15	7.79983	-1.59411	0.160304	-0.505088	0.210491	2	0
intron_11_134262622_134262770	ENSG00000151498.11	0.854252	47	2	0.110912	Pancreas	0.872642	Whole_Blood	38.528	1.10539e-15	7.79983	-1.59411	0.160304	-0.505088	0.210491	2	0
intron_11_134262622_134263336	ENSG00000151498.11	0.688116	41	1	0.6864	Adipose_Visceral_Omentum	0.6896	Brain_Caudate_basal_ganglia	41	5.29313e-16	41	0.399398	0.403745	0.401413	0.00219478	1	0
intron_11_134262622_134263336	ENSG00000151498.11	0.688116	41	1	0.6864	Adipose_Visceral_Omentum	0.6896	Brain_Caudate_basal_ganglia	41	5.29313e-16	41	0.399398	0.403745	0.401413	0.00219478	1	0
intron_11_134262622_134263336	ENSG00000151498.11	0.688116	41	1	0.6864	Adipose_Visceral_Omentum	0.6896	Brain_Caudate_basal_ganglia	41	5.29313e-16	41	0.399398	0.403745	0.401413	0.00219478	1	0
intron_11_134262622_134263336	ENSG00000151498.11	0.688116	41	1	0.6864	Adipose_Visceral_Omentum	0.6896	Brain_Caudate_basal_ganglia	41	5.29313e-16	41	0.399398	0.403745	0.401413	0.00219478	1	0
intron_11_134262622_134263336	ENSG00000151498.11	0.688116	41	1	0.6864	Adipose_Visceral_Omentum	0.6896	Brain_Caudate_basal_ganglia	41	5.29313e-16	41	0.399398	0.403745	0.401413	0.00219478	1	0
intron_11_134262622_134263336	ENSG00000151498.11	0.688116	41	1	0.6864	Adipose_Visceral_Omentum	0.6896	Brain_Caudate_basal_ganglia	41	5.29313e-16	41	0.399398	0.403745	0.401413	0.00219478	1	0
intron_11_134262622_134263336	ENSG00000151498.11	0.688116	41	1	0.6864	Adipose_Visceral_Omentum	0.6896	Brain_Caudate_basal_ganglia	41	5.29313e-16	41	0.399398	0.403745	0.401413	0.00219478	1	0
intron_11_134262622_134264908	ENSG00000151498.11	0.839247	46	2	0.032017	Adrenal_Gland	0.7575	Brain_Anterior_cingulate_cortex_BA24	36.6753	9.69383e-16	9.16524	0.308765	2.1442	0.453859	0.263198	2	0
intron_11_134262622_134264908	ENSG00000151498.11	0.839247	46	2	0.032017	Adrenal_Gland	0.7575	Brain_Anterior_cingulate_cortex_BA24	36.6753	9.69383e-16	9.16524	0.308765	2.1442	0.453859	0.263198	2	0
intron_11_134262622_134264908	ENSG00000151498.11	0.839247	46	2	0.032017	Adrenal_Gland	0.7575	Brain_Anterior_cingulate_cortex_BA24	36.6753	9.69383e-16	9.16524	0.308765	2.1442	0.453859	0.263198	2	0
intron_11_134262622_134264908	ENSG00000151498.11	0.839247	46	2	0.032017	Adrenal_Gland	0.7575	Brain_Anterior_cingulate_cortex_BA24	36.6753	9.69383e-16	9.16524	0.308765	2.1442	0.453859	0.263198	2	0
intron_11_134262622_134264908	ENSG00000151498.11	0.839247	46	2	0.032017	Adrenal_Gland	0.7575	Brain_Anterior_cingulate_cortex_BA24	36.6753	9.69383e-16	9.16524	0.308765	2.1442	0.453859	0.263198	2	0
intron_11_134262622_134264908	ENSG00000151498.11	0.839247	46	2	0.032017	Adrenal_Gland	0.7575	Brain_Anterior_cingulate_cortex_BA24	36.6753	9.69383e-16	9.16524	0.308765	2.1442	0.453859	0.263198	2	0
intron_11_134263555_134264908	ENSG00000151498.11	0.691678	47	2	0.324636	Esophagus_Muscularis	0.663603	Spleen	42.0042	9.50415e-16	4.96937	-0.984976	0.645351	0.490878	0.414666	2	0
intron_11_134263555_134264908	ENSG00000151498.11	0.691678	47	2	0.324636	Esophagus_Muscularis	0.663603	Spleen	42.0042	9.50415e-16	4.96937	-0.984976	0.645351	0.490878	0.414666	2	0
intron_11_134263555_134264908	ENSG00000151498.11	0.691678	47	2	0.324636	Esophagus_Muscularis	0.663603	Spleen	42.0042	9.50415e-16	4.96937	-0.984976	0.645351	0.490878	0.414666	2	0
intron_11_134263555_134264908	ENSG00000151498.11	0.691678	47	2	0.324636	Esophagus_Muscularis	0.663603	Spleen	42.0042	9.50415e-16	4.96937	-0.984976	0.645351	0.490878	0.414666	2	0
intron_11_134263555_134264908	ENSG00000151498.11	0.691678	47	2	0.324636	Esophagus_Muscularis	0.663603	Spleen	42.0042	9.50415e-16	4.96937	-0.984976	0.645351	0.490878	0.414666	2	0
intron_11_134263555_134264908	ENSG00000151498.11	0.691678	47	2	0.324636	Esophagus_Muscularis	0.663603	Spleen	42.0042	9.50415e-16	4.96937	-0.984976	0.645351	0.490878	0.414666	2	0
intron_11_134263555_134264908	ENSG00000151498.11	0.691678	47	2	0.324636	Esophagus_Muscularis	0.663603	Spleen	42.0042	9.50415e-16	4.96937	-0.984976	0.645351	0.490878	0.414666	2	0
intron_11_134387940_134411807	ENSG00000109956.12	0.808749	18	2	0.5788	Brain_Cortex	0.922151	Brain_Substantia_nigra	15.5149	1.34863e-17	1.5303	-0.555138	0.353652	0.183587	0.241158	2	0
intron_11_134467615_134467865	ENSG00000255545.7	0.1728	2	1	0.1728	Liver	0.1728	Stomach	2	3.3547e-17	2	-1.36326	-1.36326	-1.36326	2.22045e-16	1	0
intron_11_134467987_134469487	ENSG00000255545.7	0.179009	6	1	0.1728	Brain_Cortex	0.2334	Brain_Frontal_Cortex_BA9	5.92437	6.83141e-17	5.92437	1.19165	1.36326	1.33466	0.0700618	1	0
intron_11_134467987_134469487	ENSG00000255545.7	0.179009	6	1	0.1728	Brain_Cortex	0.2334	Brain_Frontal_Cortex_BA9	5.92437	6.83141e-17	5.92437	1.19165	1.36326	1.33466	0.0700618	1	0
intron_11_134467987_134480845	ENSG00000255545.7	0.2334	1	1	0.2334	Kidney_Cortex	0.2334	Kidney_Cortex	1	1	1	-1.19165	-1.19165	-1.19165	NA	1	0
intron_11_134474827_134476551	ENSG00000255545.7	0.2148	1	1	0.2148	Kidney_Cortex	0.2148	Kidney_Cortex	1	1	1	-1.24047	-1.24047	-1.24047	NA	1	0
intron_11_134474827_134480845	ENSG00000255545.7	0.182522	6	1	0.1678	Kidney_Cortex	0.2148	Small_Intestine_Terminal_Ileum	6	2.17362e-48	6	1.24047	1.37931	1.33303	0.0716931	1	0
intron_11_134474827_134480845	ENSG00000255545.7	0.182522	6	1	0.1678	Kidney_Cortex	0.2148	Small_Intestine_Terminal_Ileum	6	2.17362e-48	6	1.24047	1.37931	1.33303	0.0716931	1	0
intron_11_134476760_134480845	ENSG00000255545.7	0.3609	1	1	0.3609	Kidney_Cortex	0.3609	Kidney_Cortex	1	1	1	-0.913651	-0.913651	-0.913651	NA	1	0
intron_11_134482730_134485962	ENSG00000255545.7	0.63858	6	4	0.1928	Prostate	0.8279	Colon_Transverse	4.21074	7.45143e-17	0.213462	-1.30234	0.554261	-0.634156	0.681931	4	0
intron_11_134482730_134502944	ENSG00000255545.7	0.208852	10	4	0.1059	Brain_Frontal_Cortex_BA9	0.8279	Kidney_Cortex	7.52932	2.91681e-17	0.419388	-1.6169	-0.217396	-0.512421	0.533722	4	0
intron_11_134482730_134502944	ENSG00000255545.7	0.208852	10	4	0.1059	Brain_Frontal_Cortex_BA9	0.8279	Kidney_Cortex	7.52932	2.91681e-17	0.419388	-1.6169	-0.217396	-0.512421	0.533722	4	0
intron_11_134482730_134504798	ENSG00000255545.7	0.462549	12	2	0.291387	Brain_Cortex	0.8279	Brain_Anterior_cingulate_cortex_BA24	11.126	7.38313e-20	0.832994	0.217396	1.05508	0.359218	0.302831	2	0
intron_11_134482730_134504798	ENSG00000255545.7	0.462549	12	2	0.291387	Brain_Cortex	0.8279	Brain_Anterior_cingulate_cortex_BA24	11.126	7.38313e-20	0.832994	0.217396	1.05508	0.359218	0.302831	2	0
intron_11_13712046_13712966	ENSG00000197601.12	0.352328	47	1	0.3523	Adipose_Subcutaneous	0.97559	Prostate	46.0014	4.30386e-16	46.0014	-0.930137	0.930137	-0.792257	0.473138	1	0
intron_11_13712046_13712966	ENSG00000197601.12	0.352328	47	1	0.3523	Adipose_Subcutaneous	0.97559	Prostate	46.0014	4.30386e-16	46.0014	-0.930137	0.930137	-0.792257	0.473138	1	0
intron_11_13712046_13712966	ENSG00000197601.12	0.352328	47	1	0.3523	Adipose_Subcutaneous	0.97559	Prostate	46.0014	4.30386e-16	46.0014	-0.930137	0.930137	-0.792257	0.473138	1	0
intron_11_13712046_13712966	ENSG00000197601.12	0.352328	47	1	0.3523	Adipose_Subcutaneous	0.97559	Prostate	46.0014	4.30386e-16	46.0014	-0.930137	0.930137	-0.792257	0.473138	1	0
intron_11_13712046_13712966	ENSG00000197601.12	0.352328	47	1	0.3523	Adipose_Subcutaneous	0.97559	Prostate	46.0014	4.30386e-16	46.0014	-0.930137	0.930137	-0.792257	0.473138	1	0
intron_11_13712046_13712966	ENSG00000197601.12	0.352328	47	1	0.3523	Adipose_Subcutaneous	0.97559	Prostate	46.0014	4.30386e-16	46.0014	-0.930137	0.930137	-0.792257	0.473138	1	0
intron_11_13713033_13714509	ENSG00000197601.12	0.3474	28	1	0.3474	Artery_Aorta	0.3474	Adipose_Visceral_Omentum	28	5.57445e-16	28	-0.939644	0.939644	-0.604057	0.732962	1	0
intron_11_13713033_13714509	ENSG00000197601.12	0.3474	28	1	0.3474	Artery_Aorta	0.3474	Adipose_Visceral_Omentum	28	5.57445e-16	28	-0.939644	0.939644	-0.604057	0.732962	1	0
intron_11_13713033_13714509	ENSG00000197601.12	0.3474	28	1	0.3474	Artery_Aorta	0.3474	Adipose_Visceral_Omentum	28	5.57445e-16	28	-0.939644	0.939644	-0.604057	0.732962	1	0
intron_11_13713033_13714509	ENSG00000197601.12	0.3474	28	1	0.3474	Artery_Aorta	0.3474	Adipose_Visceral_Omentum	28	5.57445e-16	28	-0.939644	0.939644	-0.604057	0.732962	1	0
intron_11_13713033_13714509	ENSG00000197601.12	0.3474	28	1	0.3474	Artery_Aorta	0.3474	Adipose_Visceral_Omentum	28	5.57445e-16	28	-0.939644	0.939644	-0.604057	0.732962	1	0
intron_11_13714680_13721730	ENSG00000197601.12	0.3554	37	1	0.3554	Adrenal_Gland	0.3554	Adipose_Visceral_Omentum	37	5.30225e-16	37	-0.924166	-0.924166	-0.924166	1.61312e-16	1	0
intron_11_13714680_13721730	ENSG00000197601.12	0.3554	37	1	0.3554	Adrenal_Gland	0.3554	Adipose_Visceral_Omentum	37	5.30225e-16	37	-0.924166	-0.924166	-0.924166	1.61312e-16	1	0
intron_11_13714680_13721730	ENSG00000197601.12	0.3554	37	1	0.3554	Adrenal_Gland	0.3554	Adipose_Visceral_Omentum	37	5.30225e-16	37	-0.924166	-0.924166	-0.924166	1.61312e-16	1	0
intron_11_13714680_13721730	ENSG00000197601.12	0.3554	37	1	0.3554	Adrenal_Gland	0.3554	Adipose_Visceral_Omentum	37	5.30225e-16	37	-0.924166	-0.924166	-0.924166	1.61312e-16	1	0
intron_11_13714680_13721730	ENSG00000197601.12	0.3554	37	1	0.3554	Adrenal_Gland	0.3554	Adipose_Visceral_Omentum	37	5.30225e-16	37	-0.924166	-0.924166	-0.924166	1.61312e-16	1	0
intron_11_13721859_13727556	ENSG00000197601.12	0.421329	18	2	0.2286	Adipose_Subcutaneous	0.623699	Brain_Anterior_cingulate_cortex_BA24	17.001	1.31807e-17	0.998971	-1.20397	1.20397	0.763018	0.920471	2	0
intron_11_13963142_13982847	ENSG00000262655.3	0.792339	6	3	0.377	Adipose_Visceral_Omentum	0.914209	Brain_Caudate_basal_ganglia	4.0086	3.01712e-17	0.989693	-0.509788	0.883437	0.521949	0.593086	3	0
intron_11_14080021_14135420	ENSG00000262655.3	7.49618e-10	6	3	9.52301e-09	Adipose_Visceral_Omentum	0.2971	Pituitary	4.1134	1.28543e-16	0.876025	-5.73901	1.45525	-0.160114	2.91	3	0
intron_11_14080021_14135420	ENSG00000262655.3	7.49618e-10	6	3	9.52301e-09	Adipose_Visceral_Omentum	0.2971	Pituitary	4.1134	1.28543e-16	0.876025	-5.73901	1.45525	-0.160114	2.91	3	0
intron_11_14135568_14243332	ENSG00000262655.3	0.6934	4	1	0.6934	Colon_Transverse	0.6934	Adipose_Visceral_Omentum	4	1.5722e-81	4	-0.394245	-0.394245	-0.394245	6.40988e-17	1	0
intron_11_14281720_14294471	ENSG00000133818.13	0.09083	17	1	0.09083	Brain_Cerebellum	0.09083	Brain_Cerebellar_Hemisphere	17	1.58601e-17	17	-1.69104	-1.69104	-1.69104	1.35974e-16	1	0
intron_11_14281720_14294471	ENSG00000133818.13	0.09083	17	1	0.09083	Brain_Cerebellum	0.09083	Brain_Cerebellar_Hemisphere	17	1.58601e-17	17	-1.69104	-1.69104	-1.69104	1.35974e-16	1	0
intron_11_14474615_14475785	ENSG00000129083.12	0.09101	9	1	0.09101	Brain_Cerebellar_Hemisphere	0.09101	Pancreas	9	1.00657e-33	9	-1.69009	1.69009	0.938941	1.49052	1	0
intron_11_14474615_14475785	ENSG00000129083.12	0.09101	9	1	0.09101	Brain_Cerebellar_Hemisphere	0.09101	Pancreas	9	1.00657e-33	9	-1.69009	1.69009	0.938941	1.49052	1	0
intron_11_14475945_14476919	ENSG00000129083.12	0.0575804	3	2	0.01838	Ovary	0.0485712	Brain_Cerebellum	2.66218	1.53521e-16	0.337822	-2.05042	2.35787	-0.554962	2.52289	2	0
intron_11_14477015_14479569	ENSG00000129083.12	0.0552255	26	2	0.01734	Brain_Hippocampus	0.06583	Breast_Mammary_Tissue	24.2047	9.98611e-16	1.79527	1.83958	2.37942	1.96353	0.211546	2	0
intron_11_14477015_14479569	ENSG00000129083.12	0.0552255	26	2	0.01734	Brain_Hippocampus	0.06583	Breast_Mammary_Tissue	24.2047	9.98611e-16	1.79527	1.83958	2.37942	1.96353	0.211546	2	0
intron_11_14477015_14479569	ENSG00000129083.12	0.0552255	26	2	0.01734	Brain_Hippocampus	0.06583	Breast_Mammary_Tissue	24.2047	9.98611e-16	1.79527	1.83958	2.37942	1.96353	0.211546	2	0
intron_11_14494439_14498838	ENSG00000129083.12	0.032055	40	2	0.0100129	Brain_Cerebellum	0.943464	Skin_Not_Sun_Exposed_Suprapubic	26.9117	5.36737e-16	12.3654	-2.57538	1.26912	-1.39559	1.62054	2	0
intron_11_14494439_14498838	ENSG00000129083.12	0.032055	40	2	0.0100129	Brain_Cerebellum	0.943464	Skin_Not_Sun_Exposed_Suprapubic	26.9117	5.36737e-16	12.3654	-2.57538	1.26912	-1.39559	1.62054	2	0
intron_11_14494439_14498838	ENSG00000129083.12	0.032055	40	2	0.0100129	Brain_Cerebellum	0.943464	Skin_Not_Sun_Exposed_Suprapubic	26.9117	5.36737e-16	12.3654	-2.57538	1.26912	-1.39559	1.62054	2	0
intron_11_14494439_14498838	ENSG00000129083.12	0.032055	40	2	0.0100129	Brain_Cerebellum	0.943464	Skin_Not_Sun_Exposed_Suprapubic	26.9117	5.36737e-16	12.3654	-2.57538	1.26912	-1.39559	1.62054	2	0
intron_11_14494439_14498838	ENSG00000129083.12	0.032055	40	2	0.0100129	Brain_Cerebellum	0.943464	Skin_Not_Sun_Exposed_Suprapubic	26.9117	5.36737e-16	12.3654	-2.57538	1.26912	-1.39559	1.62054	2	0
intron_11_14494727_14498838	ENSG00000129083.12	0.0331956	7	2	0.0105538	Breast_Mammary_Tissue	0.543648	Artery_Tibial	6.03043	2.89061e-17	0.969569	-1.26912	2.55714	-0.62224	1.42306	2	0
intron_11_14498985_14499603	ENSG00000129083.12	0.01457	9	1	0.01457	Brain_Nucleus_accumbens_basal_ganglia	0.01457	Cells_EBV-transformed_lymphocytes	9	2.27165e-32	9	-2.44289	2.44289	1.90003	1.6286	1	0
intron_11_14498985_14499609	ENSG00000129083.12	0.0472071	13	2	0.01457	Adipose_Visceral_Omentum	0.0597906	Cells_Cultured_fibroblasts	12.4502	3.739e-20	0.549833	-2.44289	-1.88233	-2.39977	0.155471	2	0
intron_11_14498985_14499609	ENSG00000129083.12	0.0472071	13	2	0.01457	Adipose_Visceral_Omentum	0.0597906	Cells_Cultured_fibroblasts	12.4502	3.739e-20	0.549833	-2.44289	-1.88233	-2.39977	0.155471	2	0
intron_11_14498985_14499609	ENSG00000129083.12	0.0472071	13	2	0.01457	Adipose_Visceral_Omentum	0.0597906	Cells_Cultured_fibroblasts	12.4502	3.739e-20	0.549833	-2.44289	-1.88233	-2.39977	0.155471	2	0
intron_11_14498985_14499707	ENSG00000129083.12	0.0143562	34	1	0.01457	Artery_Tibial	0.0597906	Muscle_Skeletal	33.437	7.35517e-16	33.437	-2.44289	-1.88233	-2.42641	0.0961352	1	0
intron_11_14498985_14499707	ENSG00000129083.12	0.0143562	34	1	0.01457	Artery_Tibial	0.0597906	Muscle_Skeletal	33.437	7.35517e-16	33.437	-2.44289	-1.88233	-2.42641	0.0961352	1	0
intron_11_14498985_14499707	ENSG00000129083.12	0.0143562	34	1	0.01457	Artery_Tibial	0.0597906	Muscle_Skeletal	33.437	7.35517e-16	33.437	-2.44289	-1.88233	-2.42641	0.0961352	1	0
intron_11_14498985_14499707	ENSG00000129083.12	0.0143562	34	1	0.01457	Artery_Tibial	0.0597906	Muscle_Skeletal	33.437	7.35517e-16	33.437	-2.44289	-1.88233	-2.42641	0.0961352	1	0
intron_11_14498985_14499707	ENSG00000129083.12	0.0143562	34	1	0.01457	Artery_Tibial	0.0597906	Muscle_Skeletal	33.437	7.35517e-16	33.437	-2.44289	-1.88233	-2.42641	0.0961352	1	0
intron_11_14498985_14499707	ENSG00000129083.12	0.0143562	34	1	0.01457	Artery_Tibial	0.0597906	Muscle_Skeletal	33.437	7.35517e-16	33.437	-2.44289	-1.88233	-2.42641	0.0961352	1	0
intron_11_14498985_14499742	ENSG00000129083.12	0.0141959	38	1	0.01457	Lung	0.0597906	Skin_Not_Sun_Exposed_Suprapubic	36.8865	5.07861e-16	36.8865	1.88233	2.44289	2.41339	0.126851	1	0
intron_11_14498985_14499742	ENSG00000129083.12	0.0141959	38	1	0.01457	Lung	0.0597906	Skin_Not_Sun_Exposed_Suprapubic	36.8865	5.07861e-16	36.8865	1.88233	2.44289	2.41339	0.126851	1	0
intron_11_14498985_14499742	ENSG00000129083.12	0.0141959	38	1	0.01457	Lung	0.0597906	Skin_Not_Sun_Exposed_Suprapubic	36.8865	5.07861e-16	36.8865	1.88233	2.44289	2.41339	0.126851	1	0
intron_11_14498985_14499742	ENSG00000129083.12	0.0141959	38	1	0.01457	Lung	0.0597906	Skin_Not_Sun_Exposed_Suprapubic	36.8865	5.07861e-16	36.8865	1.88233	2.44289	2.41339	0.126851	1	0
intron_11_14498985_14499742	ENSG00000129083.12	0.0141959	38	1	0.01457	Lung	0.0597906	Skin_Not_Sun_Exposed_Suprapubic	36.8865	5.07861e-16	36.8865	1.88233	2.44289	2.41339	0.126851	1	0
intron_11_14507766_14510872	ENSG00000129084.17	0.3005	23	1	0.3005	Adipose_Visceral_Omentum	0.3005	Brain_Amygdala	23	1.57064e-17	23	-1.03536	1.03536	0.855299	0.596584	1	0
intron_11_14507766_14510872	ENSG00000129084.17	0.3005	23	1	0.3005	Adipose_Visceral_Omentum	0.3005	Brain_Amygdala	23	1.57064e-17	23	-1.03536	1.03536	0.855299	0.596584	1	0
intron_11_14507766_14510872	ENSG00000129084.17	0.3005	23	1	0.3005	Adipose_Visceral_Omentum	0.3005	Brain_Amygdala	23	1.57064e-17	23	-1.03536	1.03536	0.855299	0.596584	1	0
intron_11_14510951_14512091	ENSG00000129084.17	0.01319	25	1	0.01319	Brain_Cerebellar_Hemisphere	0.01319	Adipose_Subcutaneous	25	3.18034e-17	25	-2.4786	-2.4786	-2.4786	3.39179e-16	1	0
intron_11_14510951_14512091	ENSG00000129084.17	0.01319	25	1	0.01319	Brain_Cerebellar_Hemisphere	0.01319	Adipose_Subcutaneous	25	3.18034e-17	25	-2.4786	-2.4786	-2.4786	3.39179e-16	1	0
intron_11_14510951_14512091	ENSG00000129084.17	0.01319	25	1	0.01319	Brain_Cerebellar_Hemisphere	0.01319	Adipose_Subcutaneous	25	3.18034e-17	25	-2.4786	-2.4786	-2.4786	3.39179e-16	1	0
intron_11_14510951_14513570	ENSG00000129084.17	0.0131044	30	1	0.01319	Brain_Hypothalamus	0.4059	Brain_Spinal_cord_cervical_c-1	29.0417	7.49772e-16	29.0417	0.83113	2.4786	2.42368	0.300785	1	0
intron_11_14510951_14513570	ENSG00000129084.17	0.0131044	30	1	0.01319	Brain_Hypothalamus	0.4059	Brain_Spinal_cord_cervical_c-1	29.0417	7.49772e-16	29.0417	0.83113	2.4786	2.42368	0.300785	1	0
intron_11_14510951_14513570	ENSG00000129084.17	0.0131044	30	1	0.01319	Brain_Hypothalamus	0.4059	Brain_Spinal_cord_cervical_c-1	29.0417	7.49772e-16	29.0417	0.83113	2.4786	2.42368	0.300785	1	0
intron_11_14510951_14513570	ENSG00000129084.17	0.0131044	30	1	0.01319	Brain_Hypothalamus	0.4059	Brain_Spinal_cord_cervical_c-1	29.0417	7.49772e-16	29.0417	0.83113	2.4786	2.42368	0.300785	1	0
intron_11_14519041_14520193	ENSG00000129084.17	0.00471078	40	2	0.0134	Adipose_Visceral_Omentum	0.097992	Stomach	31.1313	4.80521e-16	8.86872	-2.47296	2.47296	0.390878	2.35415	2	0
intron_11_14519041_14520193	ENSG00000129084.17	0.00471078	40	2	0.0134	Adipose_Visceral_Omentum	0.097992	Stomach	31.1313	4.80521e-16	8.86872	-2.47296	2.47296	0.390878	2.35415	2	0
intron_11_14519041_14520193	ENSG00000129084.17	0.00471078	40	2	0.0134	Adipose_Visceral_Omentum	0.097992	Stomach	31.1313	4.80521e-16	8.86872	-2.47296	2.47296	0.390878	2.35415	2	0
intron_11_14519041_14520193	ENSG00000129084.17	0.00471078	40	2	0.0134	Adipose_Visceral_Omentum	0.097992	Stomach	31.1313	4.80521e-16	8.86872	-2.47296	2.47296	0.390878	2.35415	2	0
intron_11_14519041_14520193	ENSG00000129084.17	0.00471078	40	2	0.0134	Adipose_Visceral_Omentum	0.097992	Stomach	31.1313	4.80521e-16	8.86872	-2.47296	2.47296	0.390878	2.35415	2	0
intron_11_14519041_14520193	ENSG00000129084.17	0.00471078	40	2	0.0134	Adipose_Visceral_Omentum	0.097992	Stomach	31.1313	4.80521e-16	8.86872	-2.47296	2.47296	0.390878	2.35415	2	0
intron_11_14519041_14610966	ENSG00000129084.17	0.0517135	19	2	0.01455	Adipose_Visceral_Omentum	0.0762038	Whole_Blood	17.0735	6.58491e-18	1.68442	-2.44339	-1.77315	-2.03707	0.186451	2	0
intron_11_14519041_14610966	ENSG00000129084.17	0.0517135	19	2	0.01455	Adipose_Visceral_Omentum	0.0762038	Whole_Blood	17.0735	6.58491e-18	1.68442	-2.44339	-1.77315	-2.03707	0.186451	2	0
intron_11_14519041_14610966	ENSG00000129084.17	0.0517135	19	2	0.01455	Adipose_Visceral_Omentum	0.0762038	Whole_Blood	17.0735	6.58491e-18	1.68442	-2.44339	-1.77315	-2.03707	0.186451	2	0
intron_11_14519041_14610966	ENSG00000129084.17	0.0517135	19	2	0.01455	Adipose_Visceral_Omentum	0.0762038	Whole_Blood	17.0735	6.58491e-18	1.68442	-2.44339	-1.77315	-2.03707	0.186451	2	0
intron_11_1459239_1460970	ENSG00000174672.15	0.963241	5	2	0.7981	Nerve_Tibial	0.8483	Esophagus_Gastroesophageal_Junction	4.19911	3.40137e-17	0.800889	-0.191288	0.255807	-0.101869	0.199947	2	0
intron_11_1471415_1480393	ENSG00000182208.13	0.691339	38	2	0.4222	Adipose_Visceral_Omentum	0.933	Brain_Cerebellar_Hemisphere	31.2273	9.70706e-16	6.77275	0.084071	0.80261	0.290845	0.307815	2	0
intron_11_1471415_1480393	ENSG00000182208.13	0.691339	38	2	0.4222	Adipose_Visceral_Omentum	0.933	Brain_Cerebellar_Hemisphere	31.2273	9.70706e-16	6.77275	0.084071	0.80261	0.290845	0.307815	2	0
intron_11_1471415_1480393	ENSG00000182208.13	0.691339	38	2	0.4222	Adipose_Visceral_Omentum	0.933	Brain_Cerebellar_Hemisphere	31.2273	9.70706e-16	6.77275	0.084071	0.80261	0.290845	0.307815	2	0
intron_11_1471415_1480393	ENSG00000182208.13	0.691339	38	2	0.4222	Adipose_Visceral_Omentum	0.933	Brain_Cerebellar_Hemisphere	31.2273	9.70706e-16	6.77275	0.084071	0.80261	0.290845	0.307815	2	0
intron_11_1471419_1480393	ENSG00000182208.13	0.691685	37	2	0.4222	Adipose_Visceral_Omentum	0.933	Brain_Cerebellum	32.3779	6.4577e-16	4.62213	-0.80261	-0.084071	-0.214408	0.267127	2	0
intron_11_1471419_1480393	ENSG00000182208.13	0.691685	37	2	0.4222	Adipose_Visceral_Omentum	0.933	Brain_Cerebellum	32.3779	6.4577e-16	4.62213	-0.80261	-0.084071	-0.214408	0.267127	2	0
intron_11_1471419_1480393	ENSG00000182208.13	0.691685	37	2	0.4222	Adipose_Visceral_Omentum	0.933	Brain_Cerebellum	32.3779	6.4577e-16	4.62213	-0.80261	-0.084071	-0.214408	0.267127	2	0
intron_11_1471419_1480393	ENSG00000182208.13	0.691685	37	2	0.4222	Adipose_Visceral_Omentum	0.933	Brain_Cerebellum	32.3779	6.4577e-16	4.62213	-0.80261	-0.084071	-0.214408	0.267127	2	0
intron_11_14771987_14786437	ENSG00000152270.8	0.2546	8	1	0.2546	Adipose_Subcutaneous	0.2546	Colon_Transverse	8	1.18506e-32	8	-1.13925	-1.13925	-1.13925	1.18688e-16	1	0
intron_11_14771987_14786437	ENSG00000152270.8	0.2546	8	1	0.2546	Adipose_Subcutaneous	0.2546	Colon_Transverse	8	1.18506e-32	8	-1.13925	-1.13925	-1.13925	1.18688e-16	1	0
intron_11_14775816_14786437	ENSG00000152270.8	0.2546	3	1	0.2546	Colon_Sigmoid	0.2546	Adipose_Subcutaneous	3	4.79508e-17	3	1.13925	1.13925	1.13925	2.22045e-16	1	0
intron_11_14789242_14803944	ENSG00000152270.8	0.006467	2	1	0.006467	Adipose_Visceral_Omentum	0.006467	Small_Intestine_Terminal_Ileum	2	3.3547e-17	2	2.72311	2.72311	2.72311	4.44089e-16	1	0
intron_11_1480486_1480725	ENSG00000182208.13	0.823113	44	1	0.415252	Artery_Tibial	0.8458	Brain_Nucleus_accumbens_basal_ganglia	43.8411	9.04468e-16	43.8411	-0.814686	-0.19448	-0.224247	0.0923015	1	0
intron_11_1480486_1480725	ENSG00000182208.13	0.823113	44	1	0.415252	Artery_Tibial	0.8458	Brain_Nucleus_accumbens_basal_ganglia	43.8411	9.04468e-16	43.8411	-0.814686	-0.19448	-0.224247	0.0923015	1	0
intron_11_1480486_1480725	ENSG00000182208.13	0.823113	44	1	0.415252	Artery_Tibial	0.8458	Brain_Nucleus_accumbens_basal_ganglia	43.8411	9.04468e-16	43.8411	-0.814686	-0.19448	-0.224247	0.0923015	1	0
intron_11_1480486_1480725	ENSG00000182208.13	0.823113	44	1	0.415252	Artery_Tibial	0.8458	Brain_Nucleus_accumbens_basal_ganglia	43.8411	9.04468e-16	43.8411	-0.814686	-0.19448	-0.224247	0.0923015	1	0
intron_11_1480486_1480725	ENSG00000182208.13	0.823113	44	1	0.415252	Artery_Tibial	0.8458	Brain_Nucleus_accumbens_basal_ganglia	43.8411	9.04468e-16	43.8411	-0.814686	-0.19448	-0.224247	0.0923015	1	0
intron_11_1480486_1480725	ENSG00000182208.13	0.823113	44	1	0.415252	Artery_Tibial	0.8458	Brain_Nucleus_accumbens_basal_ganglia	43.8411	9.04468e-16	43.8411	-0.814686	-0.19448	-0.224247	0.0923015	1	0
intron_11_1480486_1480725	ENSG00000182208.13	0.823113	44	1	0.415252	Artery_Tibial	0.8458	Brain_Nucleus_accumbens_basal_ganglia	43.8411	9.04468e-16	43.8411	-0.814686	-0.19448	-0.224247	0.0923015	1	0
intron_11_1480486_1480771	ENSG00000182208.13	0.836531	43	1	0.8224	Artery_Aorta	0.8458	Adipose_Subcutaneous	43	7.3406e-16	43	0.19448	0.224459	0.206332	0.014831	1	0
intron_11_1480486_1480771	ENSG00000182208.13	0.836531	43	1	0.8224	Artery_Aorta	0.8458	Adipose_Subcutaneous	43	7.3406e-16	43	0.19448	0.224459	0.206332	0.014831	1	0
intron_11_1480486_1480771	ENSG00000182208.13	0.836531	43	1	0.8224	Artery_Aorta	0.8458	Adipose_Subcutaneous	43	7.3406e-16	43	0.19448	0.224459	0.206332	0.014831	1	0
intron_11_1480486_1480771	ENSG00000182208.13	0.836531	43	1	0.8224	Artery_Aorta	0.8458	Adipose_Subcutaneous	43	7.3406e-16	43	0.19448	0.224459	0.206332	0.014831	1	0
intron_11_1480486_1480771	ENSG00000182208.13	0.836531	43	1	0.8224	Artery_Aorta	0.8458	Adipose_Subcutaneous	43	7.3406e-16	43	0.19448	0.224459	0.206332	0.014831	1	0
intron_11_1480486_1480771	ENSG00000182208.13	0.836531	43	1	0.8224	Artery_Aorta	0.8458	Adipose_Subcutaneous	43	7.3406e-16	43	0.19448	0.224459	0.206332	0.014831	1	0
intron_11_1480885_1486447	ENSG00000182208.13	0.704001	30	2	0.4407	Heart_Left_Ventricle	0.960281	Testis	28.8466	7.0659e-16	1.14661	-0.224459	0.771012	-0.138427	0.185541	2	0
intron_11_1480885_1486447	ENSG00000182208.13	0.704001	30	2	0.4407	Heart_Left_Ventricle	0.960281	Testis	28.8466	7.0659e-16	1.14661	-0.224459	0.771012	-0.138427	0.185541	2	0
intron_11_1480885_1486447	ENSG00000182208.13	0.704001	30	2	0.4407	Heart_Left_Ventricle	0.960281	Testis	28.8466	7.0659e-16	1.14661	-0.224459	0.771012	-0.138427	0.185541	2	0
intron_11_1480885_1486447	ENSG00000182208.13	0.704001	30	2	0.4407	Heart_Left_Ventricle	0.960281	Testis	28.8466	7.0659e-16	1.14661	-0.224459	0.771012	-0.138427	0.185541	2	0
intron_11_1480885_1501077	ENSG00000182208.13	0.811708	28	2	0.5752	Testis	0.8612	Prostate	27.0472	5.25582e-16	0.952797	-0.224459	0.56041	0.177369	0.13041	2	0
intron_11_1480885_1501077	ENSG00000182208.13	0.811708	28	2	0.5752	Testis	0.8612	Prostate	27.0472	5.25582e-16	0.952797	-0.224459	0.56041	0.177369	0.13041	2	0
intron_11_1480885_1501077	ENSG00000182208.13	0.811708	28	2	0.5752	Testis	0.8612	Prostate	27.0472	5.25582e-16	0.952797	-0.224459	0.56041	0.177369	0.13041	2	0
intron_11_14861366_14867506	ENSG00000152270.8	0.211226	9	2	0.0797088	Cells_EBV-transformed_lymphocytes	0.2922	Adipose_Visceral_Omentum	8.5097	1.1485e-17	0.490304	-1.75238	-1.05331	-1.60618	0.235842	2	0
intron_11_14861366_14867506	ENSG00000152270.8	0.211226	9	2	0.0797088	Cells_EBV-transformed_lymphocytes	0.2922	Adipose_Visceral_Omentum	8.5097	1.1485e-17	0.490304	-1.75238	-1.05331	-1.60618	0.235842	2	0
intron_11_14879207_14880136	ENSG00000186104.10	0.1467	49	1	0.1467	Brain_Substantia_nigra	0.1467	Whole_Blood	49	7.06224e-16	49	1.45129	1.45129	1.45129	1.35974e-16	1	0
intron_11_14879207_14880136	ENSG00000186104.10	0.1467	49	1	0.1467	Brain_Substantia_nigra	0.1467	Whole_Blood	49	7.06224e-16	49	1.45129	1.45129	1.45129	1.35974e-16	1	0
intron_11_14879207_14880136	ENSG00000186104.10	0.1467	49	1	0.1467	Brain_Substantia_nigra	0.1467	Whole_Blood	49	7.06224e-16	49	1.45129	1.45129	1.45129	1.35974e-16	1	0
intron_11_14879207_14880136	ENSG00000186104.10	0.1467	49	1	0.1467	Brain_Substantia_nigra	0.1467	Whole_Blood	49	7.06224e-16	49	1.45129	1.45129	1.45129	1.35974e-16	1	0
intron_11_14879207_14880136	ENSG00000186104.10	0.1467	49	1	0.1467	Brain_Substantia_nigra	0.1467	Whole_Blood	49	7.06224e-16	49	1.45129	1.45129	1.45129	1.35974e-16	1	0
intron_11_14879207_14880136	ENSG00000186104.10	0.1467	49	1	0.1467	Brain_Substantia_nigra	0.1467	Whole_Blood	49	7.06224e-16	49	1.45129	1.45129	1.45129	1.35974e-16	1	0
intron_11_14879207_14880136	ENSG00000186104.10	0.1467	49	1	0.1467	Brain_Substantia_nigra	0.1467	Whole_Blood	49	7.06224e-16	49	1.45129	1.45129	1.45129	1.35974e-16	1	0
intron_11_14879207_14885776	ENSG00000186104.10	0.1467	25	1	0.1467	Adipose_Subcutaneous	0.1467	Artery_Coronary	25	8.92904e-18	25	1.45129	1.45129	1.45129	1.01349e-16	1	0
intron_11_14879207_14885776	ENSG00000186104.10	0.1467	25	1	0.1467	Adipose_Subcutaneous	0.1467	Artery_Coronary	25	8.92904e-18	25	1.45129	1.45129	1.45129	1.01349e-16	1	0
intron_11_14879207_14885776	ENSG00000186104.10	0.1467	25	1	0.1467	Adipose_Subcutaneous	0.1467	Artery_Coronary	25	8.92904e-18	25	1.45129	1.45129	1.45129	1.01349e-16	1	0
intron_11_14879443_14880136	ENSG00000186104.10	0.1467	49	1	0.1467	Cells_EBV-transformed_lymphocytes	0.1467	Brain_Anterior_cingulate_cortex_BA24	49	1.09137e-15	49	-1.45129	-1.45129	-1.45129	1.89607e-16	1	0
intron_11_14879443_14880136	ENSG00000186104.10	0.1467	49	1	0.1467	Cells_EBV-transformed_lymphocytes	0.1467	Brain_Anterior_cingulate_cortex_BA24	49	1.09137e-15	49	-1.45129	-1.45129	-1.45129	1.89607e-16	1	0
intron_11_14879443_14880136	ENSG00000186104.10	0.1467	49	1	0.1467	Cells_EBV-transformed_lymphocytes	0.1467	Brain_Anterior_cingulate_cortex_BA24	49	1.09137e-15	49	-1.45129	-1.45129	-1.45129	1.89607e-16	1	0
intron_11_14879443_14880136	ENSG00000186104.10	0.1467	49	1	0.1467	Cells_EBV-transformed_lymphocytes	0.1467	Brain_Anterior_cingulate_cortex_BA24	49	1.09137e-15	49	-1.45129	-1.45129	-1.45129	1.89607e-16	1	0
intron_11_14879443_14880136	ENSG00000186104.10	0.1467	49	1	0.1467	Cells_EBV-transformed_lymphocytes	0.1467	Brain_Anterior_cingulate_cortex_BA24	49	1.09137e-15	49	-1.45129	-1.45129	-1.45129	1.89607e-16	1	0
intron_11_14879443_14880136	ENSG00000186104.10	0.1467	49	1	0.1467	Cells_EBV-transformed_lymphocytes	0.1467	Brain_Anterior_cingulate_cortex_BA24	49	1.09137e-15	49	-1.45129	-1.45129	-1.45129	1.89607e-16	1	0
intron_11_14879443_14880136	ENSG00000186104.10	0.1467	49	1	0.1467	Cells_EBV-transformed_lymphocytes	0.1467	Brain_Anterior_cingulate_cortex_BA24	49	1.09137e-15	49	-1.45129	-1.45129	-1.45129	1.89607e-16	1	0
intron_11_14885917_14891153	ENSG00000186104.10	0.3218	1	1	0.3218	Adipose_Subcutaneous	0.3218	Adipose_Subcutaneous	1	1	1	-0.990766	-0.990766	-0.990766	NA	1	0
intron_11_14885917_14891981	ENSG00000186104.10	0.03525	6	1	0.03525	Adrenal_Gland	0.03525	Artery_Tibial	6	4.37187e-17	6	2.10547	2.10547	2.10547	4.86475e-16	1	0
intron_11_15221648_15225650	ENSG00000188487.11	0.0833001	6	1	0.0818	Colon_Transverse	0.08799	Nerve_Tibial	6	1.36264e-32	6	-1.74034	1.74034	-1.15174	1.41687	1	0
intron_11_15572400_15589081	ENSG00000254789.2	0.3386	1	1	0.3386	Whole_Blood	0.3386	Whole_Blood	1	1	1	-0.956935	-0.956935	-0.956935	NA	1	0
intron_11_15572400_15622305	ENSG00000254789.2	0.224996	2	1	0.207369	Kidney_Cortex	0.259352	Whole_Blood	1.93795	0.062053	1.93795	1.12792	1.26083	1.19438	0.0939804	1	0
intron_11_15572400_15622305	ENSG00000254789.2	0.224996	2	1	0.207369	Kidney_Cortex	0.259352	Whole_Blood	1.93795	0.062053	1.93795	1.12792	1.26083	1.19438	0.0939804	1	0
intron_11_15589250_15622305	ENSG00000254789.2	0.3386	1	1	0.3386	Whole_Blood	0.3386	Whole_Blood	1	1	1	-0.956935	-0.956935	-0.956935	NA	1	0
intron_11_1559055_1563851	ENSG00000184545.10	0.517491	20	2	0.2659	Artery_Tibial	0.654037	Lung	14.9872	4.91417e-18	5.01283	-1.11255	0.469097	-0.659734	0.5497	2	0
intron_11_1559055_1563851	ENSG00000184545.10	0.517491	20	2	0.2659	Artery_Tibial	0.654037	Lung	14.9872	4.91417e-18	5.01283	-1.11255	0.469097	-0.659734	0.5497	2	0
intron_11_1563989_1565596	ENSG00000184545.10	0.502543	35	2	0.2481	Skin_Sun_Exposed_Lower_leg	0.639	Artery_Aorta	33.1341	1.0178e-15	1.86586	-1.15498	0.469097	0.385105	0.348176	2	0
intron_11_1563989_1565596	ENSG00000184545.10	0.502543	35	2	0.2481	Skin_Sun_Exposed_Lower_leg	0.639	Artery_Aorta	33.1341	1.0178e-15	1.86586	-1.15498	0.469097	0.385105	0.348176	2	0
intron_11_1563989_1565596	ENSG00000184545.10	0.502543	35	2	0.2481	Skin_Sun_Exposed_Lower_leg	0.639	Artery_Aorta	33.1341	1.0178e-15	1.86586	-1.15498	0.469097	0.385105	0.348176	2	0
intron_11_1563989_1565596	ENSG00000184545.10	0.502543	35	2	0.2481	Skin_Sun_Exposed_Lower_leg	0.639	Artery_Aorta	33.1341	1.0178e-15	1.86586	-1.15498	0.469097	0.385105	0.348176	2	0
intron_11_1563989_1565596	ENSG00000184545.10	0.502543	35	2	0.2481	Skin_Sun_Exposed_Lower_leg	0.639	Artery_Aorta	33.1341	1.0178e-15	1.86586	-1.15498	0.469097	0.385105	0.348176	2	0
intron_11_1563989_1565596	ENSG00000184545.10	0.502543	35	2	0.2481	Skin_Sun_Exposed_Lower_leg	0.639	Artery_Aorta	33.1341	1.0178e-15	1.86586	-1.15498	0.469097	0.385105	0.348176	2	0
intron_11_1563989_1565638	ENSG00000184545.10	0.639	12	1	0.639	Artery_Tibial	0.639	Brain_Caudate_basal_ganglia	12	1.6897e-17	12	-0.469097	-0.469097	-0.469097	5.79795e-17	1	0
intron_11_1664135_1664238	ENSG00000205866.3	0.6419	1	1	0.6419	Liver	0.6419	Liver	1	1	1	-0.465044	-0.465044	-0.465044	NA	1	0
intron_11_1664135_1664294	ENSG00000205866.3	0.871753	1	1	0.871753	Liver	0.871753	Liver	1	1	1	-0.161432	-0.161432	-0.161432	NA	1	0
intron_11_1664135_1666435	ENSG00000205866.3	0.196795	1	1	0.196795	Liver	0.196795	Liver	1	1	1	-1.29074	-1.29074	-1.29074	NA	1	0
intron_11_1665371_1666435	ENSG00000205866.3	0.1245	1	1	0.1245	Liver	0.1245	Liver	1	1	1	-1.53616	-1.53616	-1.53616	NA	1	0
intron_11_1665517_1666435	ENSG00000205866.3	0.093317	1	1	0.093317	Liver	0.093317	Liver	1	1	1	-1.67815	-1.67815	-1.67815	NA	1	0
intron_11_1665545_1666435	ENSG00000205866.3	0.863664	1	1	0.863664	Liver	0.863664	Liver	1	1	1	-0.171712	-0.171712	-0.171712	NA	1	0
intron_11_1665764_1666435	ENSG00000205866.3	0.715342	1	1	0.715342	Liver	0.715342	Liver	1	1	1	-0.364691	-0.364691	-0.364691	NA	1	0
intron_11_1666543_1666702	ENSG00000205866.3	0.6392	1	1	0.6392	Liver	0.6392	Liver	1	1	1	-0.468818	-0.468818	-0.468818	NA	1	0
intron_11_16744684_16752785	ENSG00000110696.9	0.1512	26	1	0.1512	Artery_Tibial	0.1512	Brain_Anterior_cingulate_cortex_BA24	26	1.57516e-15	26	-1.43531	1.43531	0.883265	1.15375	1	0
intron_11_16744684_16752785	ENSG00000110696.9	0.1512	26	1	0.1512	Artery_Tibial	0.1512	Brain_Anterior_cingulate_cortex_BA24	26	1.57516e-15	26	-1.43531	1.43531	0.883265	1.15375	1	0
intron_11_16744684_16752785	ENSG00000110696.9	0.1512	26	1	0.1512	Artery_Tibial	0.1512	Brain_Anterior_cingulate_cortex_BA24	26	1.57516e-15	26	-1.43531	1.43531	0.883265	1.15375	1	0
intron_11_16744684_16752785	ENSG00000110696.9	0.1512	26	1	0.1512	Artery_Tibial	0.1512	Brain_Anterior_cingulate_cortex_BA24	26	1.57516e-15	26	-1.43531	1.43531	0.883265	1.15375	1	0
intron_11_16748157_16752785	ENSG00000110696.9	0.01486	19	1	0.01486	Brain_Spinal_cord_cervical_c-1	0.01486	Kidney_Cortex	19	1.09178e-18	19	-2.43577	2.43577	-1.15379	2.20396	1	0
intron_11_16748157_16752785	ENSG00000110696.9	0.01486	19	1	0.01486	Brain_Spinal_cord_cervical_c-1	0.01486	Kidney_Cortex	19	1.09178e-18	19	-2.43577	2.43577	-1.15379	2.20396	1	0
intron_11_16779020_16780942	ENSG00000166689.15	0.4461	10	1	0.4461	Brain_Frontal_Cortex_BA9	0.4461	Esophagus_Mucosa	10	1.25604e-33	10	-0.761933	0.761933	0.304773	0.736097	1	0
intron_11_16779020_16780942	ENSG00000166689.15	0.4461	10	1	0.4461	Brain_Frontal_Cortex_BA9	0.4461	Esophagus_Mucosa	10	1.25604e-33	10	-0.761933	0.761933	0.304773	0.736097	1	0
intron_11_16789878_16790798	ENSG00000166689.15	0.4756	9	1	0.4756	Artery_Tibial	0.4756	Brain_Caudate_basal_ganglia	9	6.37456e-33	9	0.713397	0.713397	0.713397	1.17757e-16	1	0
intron_11_16791202_16794488	ENSG00000166689.15	0.0447	42	1	0.0447	Adipose_Subcutaneous	0.0447	Breast_Mammary_Tissue	42	1.01148e-15	42	-2.00747	2.00747	-1.5295	1.31597	1	0
intron_11_16791202_16794488	ENSG00000166689.15	0.0447	42	1	0.0447	Adipose_Subcutaneous	0.0447	Breast_Mammary_Tissue	42	1.01148e-15	42	-2.00747	2.00747	-1.5295	1.31597	1	0
intron_11_16791202_16794488	ENSG00000166689.15	0.0447	42	1	0.0447	Adipose_Subcutaneous	0.0447	Breast_Mammary_Tissue	42	1.01148e-15	42	-2.00747	2.00747	-1.5295	1.31597	1	0
intron_11_16791202_16794488	ENSG00000166689.15	0.0447	42	1	0.0447	Adipose_Subcutaneous	0.0447	Breast_Mammary_Tissue	42	1.01148e-15	42	-2.00747	2.00747	-1.5295	1.31597	1	0
intron_11_16791202_16794488	ENSG00000166689.15	0.0447	42	1	0.0447	Adipose_Subcutaneous	0.0447	Breast_Mammary_Tissue	42	1.01148e-15	42	-2.00747	2.00747	-1.5295	1.31597	1	0
intron_11_16791202_16794488	ENSG00000166689.15	0.0447	42	1	0.0447	Adipose_Subcutaneous	0.0447	Breast_Mammary_Tissue	42	1.01148e-15	42	-2.00747	2.00747	-1.5295	1.31597	1	0
intron_11_16803295_16813113	ENSG00000166689.15	0.690073	40	1	0.202074	Adipose_Subcutaneous	0.6865	Adipose_Visceral_Omentum	39.0197	5.75615e-16	39.0197	-0.403609	1.27567	0.0419819	0.450354	1	0
intron_11_16803295_16813113	ENSG00000166689.15	0.690073	40	1	0.202074	Adipose_Subcutaneous	0.6865	Adipose_Visceral_Omentum	39.0197	5.75615e-16	39.0197	-0.403609	1.27567	0.0419819	0.450354	1	0
intron_11_16803295_16813113	ENSG00000166689.15	0.690073	40	1	0.202074	Adipose_Subcutaneous	0.6865	Adipose_Visceral_Omentum	39.0197	5.75615e-16	39.0197	-0.403609	1.27567	0.0419819	0.450354	1	0
intron_11_16803295_16813113	ENSG00000166689.15	0.690073	40	1	0.202074	Adipose_Subcutaneous	0.6865	Adipose_Visceral_Omentum	39.0197	5.75615e-16	39.0197	-0.403609	1.27567	0.0419819	0.450354	1	0
intron_11_16803295_16813113	ENSG00000166689.15	0.690073	40	1	0.202074	Adipose_Subcutaneous	0.6865	Adipose_Visceral_Omentum	39.0197	5.75615e-16	39.0197	-0.403609	1.27567	0.0419819	0.450354	1	0
intron_11_16803295_16813113	ENSG00000166689.15	0.690073	40	1	0.202074	Adipose_Subcutaneous	0.6865	Adipose_Visceral_Omentum	39.0197	5.75615e-16	39.0197	-0.403609	1.27567	0.0419819	0.450354	1	0
intron_11_16807224_16813113	ENSG00000166689.15	0.04277	22	1	0.04277	Artery_Aorta	0.04277	Colon_Transverse	22	9.43669e-18	22	2.02595	2.02595	2.02595	3.21408e-16	1	0
intron_11_16807224_16813113	ENSG00000166689.15	0.04277	22	1	0.04277	Artery_Aorta	0.04277	Colon_Transverse	22	9.43669e-18	22	2.02595	2.02595	2.02595	3.21408e-16	1	0
intron_11_16807224_16813113	ENSG00000166689.15	0.04277	22	1	0.04277	Artery_Aorta	0.04277	Colon_Transverse	22	9.43669e-18	22	2.02595	2.02595	2.02595	3.21408e-16	1	0
intron_11_16807224_16813113	ENSG00000166689.15	0.04277	22	1	0.04277	Artery_Aorta	0.04277	Colon_Transverse	22	9.43669e-18	22	2.02595	2.02595	2.02595	3.21408e-16	1	0
intron_11_16813166_16816178	ENSG00000166689.15	0.561345	24	2	0.326109	Adipose_Visceral_Omentum	0.6986	Colon_Sigmoid	23.0026	1.60163e-17	0.997421	-0.981981	0.981981	-0.352109	0.917297	2	0
intron_11_16813166_16816178	ENSG00000166689.15	0.561345	24	2	0.326109	Adipose_Visceral_Omentum	0.6986	Colon_Sigmoid	23.0026	1.60163e-17	0.997421	-0.981981	0.981981	-0.352109	0.917297	2	0
intron_11_16813166_16816178	ENSG00000166689.15	0.561345	24	2	0.326109	Adipose_Visceral_Omentum	0.6986	Colon_Sigmoid	23.0026	1.60163e-17	0.997421	-0.981981	0.981981	-0.352109	0.917297	2	0
intron_11_16813166_16816178	ENSG00000166689.15	0.561345	24	2	0.326109	Adipose_Visceral_Omentum	0.6986	Colon_Sigmoid	23.0026	1.60163e-17	0.997421	-0.981981	0.981981	-0.352109	0.917297	2	0
intron_11_16813166_16816178	ENSG00000166689.15	0.561345	24	2	0.326109	Adipose_Visceral_Omentum	0.6986	Colon_Sigmoid	23.0026	1.60163e-17	0.997421	-0.981981	0.981981	-0.352109	0.917297	2	0
intron_11_16854993_16855803	ENSG00000166689.15	0.571577	3	2	0.3571	Testis	0.872953	Adipose_Visceral_Omentum	2.50671	1.57009e-16	0.493295	0.159909	0.920905	0.66724	0.439361	2	0
intron_11_16854993_16855803	ENSG00000166689.15	0.571577	3	2	0.3571	Testis	0.872953	Adipose_Visceral_Omentum	2.50671	1.57009e-16	0.493295	0.159909	0.920905	0.66724	0.439361	2	0
intron_11_16855914_16856693	ENSG00000166689.15	0.4578	2	1	0.4578	Heart_Atrial_Appendage	0.4578	Nerve_Tibial	2	3.3547e-17	2	-0.742474	0.742474	-5.55112e-17	1.05002	1	0
intron_11_17099969_17101278	ENSG00000011405.13	0.137049	43	1	0.1365	Artery_Aorta	0.274808	Testis	42.0052	7.15369e-16	42.0052	-1.48895	1.48895	-0.0253967	1.49824	1	0
intron_11_17099969_17101278	ENSG00000011405.13	0.137049	43	1	0.1365	Artery_Aorta	0.274808	Testis	42.0052	7.15369e-16	42.0052	-1.48895	1.48895	-0.0253967	1.49824	1	0
intron_11_17099969_17101278	ENSG00000011405.13	0.137049	43	1	0.1365	Artery_Aorta	0.274808	Testis	42.0052	7.15369e-16	42.0052	-1.48895	1.48895	-0.0253967	1.49824	1	0
intron_11_17099969_17101278	ENSG00000011405.13	0.137049	43	1	0.1365	Artery_Aorta	0.274808	Testis	42.0052	7.15369e-16	42.0052	-1.48895	1.48895	-0.0253967	1.49824	1	0
intron_11_17099969_17101278	ENSG00000011405.13	0.137049	43	1	0.1365	Artery_Aorta	0.274808	Testis	42.0052	7.15369e-16	42.0052	-1.48895	1.48895	-0.0253967	1.49824	1	0
intron_11_17101434_17102662	ENSG00000011405.13	0.274808	7	1	0.274808	Esophagus_Muscularis	0.274808	Stomach	7	4.40598e-17	7	-1.09206	1.09206	-0.468025	1.06574	1	0
intron_11_17135029_17135111	ENSG00000011405.13	0.5152	7	1	0.5152	Adipose_Visceral_Omentum	0.5152	Esophagus_Mucosa	7	9.57075e-18	7	-0.650762	0.650762	-0.46483	0.49193	1	0
intron_11_17135029_17135111	ENSG00000011405.13	0.5152	7	1	0.5152	Adipose_Visceral_Omentum	0.5152	Esophagus_Mucosa	7	9.57075e-18	7	-0.650762	0.650762	-0.46483	0.49193	1	0
intron_11_17169806_17207848	ENSG00000011405.13	0.3488	18	1	0.3488	Uterus	0.3488	Adipose_Visceral_Omentum	18	1.2103e-17	18	-0.936919	0.936919	-0.832817	0.441668	1	0
intron_11_17276828_17282789	ENSG00000070081.15	0.570941	18	1	0.5674	Lung	0.5735	Adipose_Subcutaneous	17.9881	1.03488e-17	17.9881	-0.571885	0.563198	-0.503901	0.266349	1	0
intron_11_17276828_17282789	ENSG00000070081.15	0.570941	18	1	0.5674	Lung	0.5735	Adipose_Subcutaneous	17.9881	1.03488e-17	17.9881	-0.571885	0.563198	-0.503901	0.266349	1	0
intron_11_17276828_17282789	ENSG00000070081.15	0.570941	18	1	0.5674	Lung	0.5735	Adipose_Subcutaneous	17.9881	1.03488e-17	17.9881	-0.571885	0.563198	-0.503901	0.266349	1	0
intron_11_17276828_17282789	ENSG00000070081.15	0.570941	18	1	0.5674	Lung	0.5735	Adipose_Subcutaneous	17.9881	1.03488e-17	17.9881	-0.571885	0.563198	-0.503901	0.266349	1	0
intron_11_17277095_17282789	ENSG00000070081.15	0.439377	44	2	0.0736221	Adipose_Subcutaneous	0.9042	Colon_Transverse	41.017	1.16845e-15	2.39804	-0.120357	1.78895	0.578235	0.480628	2	0
intron_11_17277095_17282789	ENSG00000070081.15	0.439377	44	2	0.0736221	Adipose_Subcutaneous	0.9042	Colon_Transverse	41.017	1.16845e-15	2.39804	-0.120357	1.78895	0.578235	0.480628	2	0
intron_11_17277095_17282789	ENSG00000070081.15	0.439377	44	2	0.0736221	Adipose_Subcutaneous	0.9042	Colon_Transverse	41.017	1.16845e-15	2.39804	-0.120357	1.78895	0.578235	0.480628	2	0
intron_11_17277095_17282789	ENSG00000070081.15	0.439377	44	2	0.0736221	Adipose_Subcutaneous	0.9042	Colon_Transverse	41.017	1.16845e-15	2.39804	-0.120357	1.78895	0.578235	0.480628	2	0
intron_11_17277095_17282789	ENSG00000070081.15	0.439377	44	2	0.0736221	Adipose_Subcutaneous	0.9042	Colon_Transverse	41.017	1.16845e-15	2.39804	-0.120357	1.78895	0.578235	0.480628	2	0
intron_11_17277095_17282789	ENSG00000070081.15	0.439377	44	2	0.0736221	Adipose_Subcutaneous	0.9042	Colon_Transverse	41.017	1.16845e-15	2.39804	-0.120357	1.78895	0.578235	0.480628	2	0
intron_11_17277297_17282789	ENSG00000070081.15	0.00113558	3	2	0.000233083	Pituitary	0.001353	Heart_Atrial_Appendage	2.87142	8.5586e-18	0.128584	-3.68017	-3.20449	-3.40089	0.248429	2	0
intron_11_17278537_17282789	ENSG00000070081.15	0.561773	3	1	0.5404	Muscle_Skeletal	0.5728	Heart_Atrial_Appendage	2.99802	2.43455e-17	2.99802	0.563933	0.612208	0.580024	0.027872	1	0
intron_11_17278537_17282789	ENSG00000070081.15	0.561773	3	1	0.5404	Muscle_Skeletal	0.5728	Heart_Atrial_Appendage	2.99802	2.43455e-17	2.99802	0.563933	0.612208	0.580024	0.027872	1	0
intron_11_17282943_17286634	ENSG00000070081.15	0.00717597	49	2	0.00165786	Thyroid	0.0839456	Cells_Cultured_fibroblasts	46.8435	9.40697e-16	2.15646	-3.14553	1.72824	-1.74413	0.610901	2	0
intron_11_17282943_17286634	ENSG00000070081.15	0.00717597	49	2	0.00165786	Thyroid	0.0839456	Cells_Cultured_fibroblasts	46.8435	9.40697e-16	2.15646	-3.14553	1.72824	-1.74413	0.610901	2	0
intron_11_17282943_17286634	ENSG00000070081.15	0.00717597	49	2	0.00165786	Thyroid	0.0839456	Cells_Cultured_fibroblasts	46.8435	9.40697e-16	2.15646	-3.14553	1.72824	-1.74413	0.610901	2	0
intron_11_17282943_17286634	ENSG00000070081.15	0.00717597	49	2	0.00165786	Thyroid	0.0839456	Cells_Cultured_fibroblasts	46.8435	9.40697e-16	2.15646	-3.14553	1.72824	-1.74413	0.610901	2	0
intron_11_17282943_17286634	ENSG00000070081.15	0.00717597	49	2	0.00165786	Thyroid	0.0839456	Cells_Cultured_fibroblasts	46.8435	9.40697e-16	2.15646	-3.14553	1.72824	-1.74413	0.610901	2	0
intron_11_17282943_17286634	ENSG00000070081.15	0.00717597	49	2	0.00165786	Thyroid	0.0839456	Cells_Cultured_fibroblasts	46.8435	9.40697e-16	2.15646	-3.14553	1.72824	-1.74413	0.610901	2	0
intron_11_17282943_17286634	ENSG00000070081.15	0.00717597	49	2	0.00165786	Thyroid	0.0839456	Cells_Cultured_fibroblasts	46.8435	9.40697e-16	2.15646	-3.14553	1.72824	-1.74413	0.610901	2	0
intron_11_17282943_17291240	ENSG00000070081.15	0.001741	4	1	0.001741	Heart_Left_Ventricle	0.001741	Breast_Mammary_Tissue	4	1.25428e-17	4	-3.13119	-3.13119	-3.13119	5.1279e-16	1	0
intron_11_17282943_17295324	ENSG00000070081.15	0.0105074	17	2	0.002762	Lung	0.05398	Brain_Nucleus_accumbens_basal_ganglia	14.8349	1.6966e-17	2.16506	1.927	2.99305	2.37177	0.535836	2	0
intron_11_17286713_17295324	ENSG00000070081.15	0.2306	33	1	0.2306	Artery_Coronary	0.2306	Artery_Aorta	33	1.22166e-15	33	-1.19881	-1.19881	-1.19881	1.11022e-16	1	0
intron_11_17286713_17295324	ENSG00000070081.15	0.2306	33	1	0.2306	Artery_Coronary	0.2306	Artery_Aorta	33	1.22166e-15	33	-1.19881	-1.19881	-1.19881	1.11022e-16	1	0
intron_11_17286713_17295324	ENSG00000070081.15	0.2306	33	1	0.2306	Artery_Coronary	0.2306	Artery_Aorta	33	1.22166e-15	33	-1.19881	-1.19881	-1.19881	1.11022e-16	1	0
intron_11_17286713_17295324	ENSG00000070081.15	0.2306	33	1	0.2306	Artery_Coronary	0.2306	Artery_Aorta	33	1.22166e-15	33	-1.19881	-1.19881	-1.19881	1.11022e-16	1	0
intron_11_17312120_17315386	ENSG00000070081.15	0.108844	49	3	0.00382917	Adipose_Subcutaneous	0.484981	Brain_Cortex	39.1893	1.13172e-15	2.32665	0.698313	2.8919	2.02961	0.39888	3	0
intron_11_17312120_17315386	ENSG00000070081.15	0.108844	49	3	0.00382917	Adipose_Subcutaneous	0.484981	Brain_Cortex	39.1893	1.13172e-15	2.32665	0.698313	2.8919	2.02961	0.39888	3	0
intron_11_17312120_17315386	ENSG00000070081.15	0.108844	49	3	0.00382917	Adipose_Subcutaneous	0.484981	Brain_Cortex	39.1893	1.13172e-15	2.32665	0.698313	2.8919	2.02961	0.39888	3	0
intron_11_17312120_17315386	ENSG00000070081.15	0.108844	49	3	0.00382917	Adipose_Subcutaneous	0.484981	Brain_Cortex	39.1893	1.13172e-15	2.32665	0.698313	2.8919	2.02961	0.39888	3	0
intron_11_17312120_17315386	ENSG00000070081.15	0.108844	49	3	0.00382917	Adipose_Subcutaneous	0.484981	Brain_Cortex	39.1893	1.13172e-15	2.32665	0.698313	2.8919	2.02961	0.39888	3	0
intron_11_17312120_17315386	ENSG00000070081.15	0.108844	49	3	0.00382917	Adipose_Subcutaneous	0.484981	Brain_Cortex	39.1893	1.13172e-15	2.32665	0.698313	2.8919	2.02961	0.39888	3	0
intron_11_17312120_17315386	ENSG00000070081.15	0.108844	49	3	0.00382917	Adipose_Subcutaneous	0.484981	Brain_Cortex	39.1893	1.13172e-15	2.32665	0.698313	2.8919	2.02961	0.39888	3	0
intron_11_17312120_17330127	ENSG00000070081.15	0.100816	40	2	0.03243	Brain_Cerebellar_Hemisphere	0.4994	Adipose_Subcutaneous	29.8381	5.13067e-16	10.0968	-2.13907	-0.675434	-1.34154	0.667962	2	0
intron_11_17312120_17330127	ENSG00000070081.15	0.100816	40	2	0.03243	Brain_Cerebellar_Hemisphere	0.4994	Adipose_Subcutaneous	29.8381	5.13067e-16	10.0968	-2.13907	-0.675434	-1.34154	0.667962	2	0
intron_11_17312120_17330127	ENSG00000070081.15	0.100816	40	2	0.03243	Brain_Cerebellar_Hemisphere	0.4994	Adipose_Subcutaneous	29.8381	5.13067e-16	10.0968	-2.13907	-0.675434	-1.34154	0.667962	2	0
intron_11_17312120_17330127	ENSG00000070081.15	0.100816	40	2	0.03243	Brain_Cerebellar_Hemisphere	0.4994	Adipose_Subcutaneous	29.8381	5.13067e-16	10.0968	-2.13907	-0.675434	-1.34154	0.667962	2	0
intron_11_17315475_17330127	ENSG00000070081.15	0.261444	40	2	0.004075	Testis	0.336107	Colon_Transverse	37.4689	6.38358e-16	1.77021	-2.8723	-0.961886	-1.11357	0.463999	2	0
intron_11_17315475_17330127	ENSG00000070081.15	0.261444	40	2	0.004075	Testis	0.336107	Colon_Transverse	37.4689	6.38358e-16	1.77021	-2.8723	-0.961886	-1.11357	0.463999	2	0
intron_11_17315475_17330127	ENSG00000070081.15	0.261444	40	2	0.004075	Testis	0.336107	Colon_Transverse	37.4689	6.38358e-16	1.77021	-2.8723	-0.961886	-1.11357	0.463999	2	0
intron_11_17315475_17330127	ENSG00000070081.15	0.261444	40	2	0.004075	Testis	0.336107	Colon_Transverse	37.4689	6.38358e-16	1.77021	-2.8723	-0.961886	-1.11357	0.463999	2	0
intron_11_17315475_17330127	ENSG00000070081.15	0.261444	40	2	0.004075	Testis	0.336107	Colon_Transverse	37.4689	6.38358e-16	1.77021	-2.8723	-0.961886	-1.11357	0.463999	2	0
intron_11_17315475_17330127	ENSG00000070081.15	0.261444	40	2	0.004075	Testis	0.336107	Colon_Transverse	37.4689	6.38358e-16	1.77021	-2.8723	-0.961886	-1.11357	0.463999	2	0
intron_11_17330983_17331412	ENSG00000070081.15	0.232795	37	1	0.227972	Colon_Transverse	0.8423	Esophagus_Gastroesophageal_Junction	36.2821	8.0368e-16	36.2821	-1.2056	1.2056	0.515963	1.08672	1	0
intron_11_17330983_17331412	ENSG00000070081.15	0.232795	37	1	0.227972	Colon_Transverse	0.8423	Esophagus_Gastroesophageal_Junction	36.2821	8.0368e-16	36.2821	-1.2056	1.2056	0.515963	1.08672	1	0
intron_11_17330983_17331412	ENSG00000070081.15	0.232795	37	1	0.227972	Colon_Transverse	0.8423	Esophagus_Gastroesophageal_Junction	36.2821	8.0368e-16	36.2821	-1.2056	1.2056	0.515963	1.08672	1	0
intron_11_17330983_17331412	ENSG00000070081.15	0.232795	37	1	0.227972	Colon_Transverse	0.8423	Esophagus_Gastroesophageal_Junction	36.2821	8.0368e-16	36.2821	-1.2056	1.2056	0.515963	1.08672	1	0
intron_11_17330983_17331412	ENSG00000070081.15	0.232795	37	1	0.227972	Colon_Transverse	0.8423	Esophagus_Gastroesophageal_Junction	36.2821	8.0368e-16	36.2821	-1.2056	1.2056	0.515963	1.08672	1	0
intron_11_17330983_17331412	ENSG00000070081.15	0.232795	37	1	0.227972	Colon_Transverse	0.8423	Esophagus_Gastroesophageal_Junction	36.2821	8.0368e-16	36.2821	-1.2056	1.2056	0.515963	1.08672	1	0
intron_11_17330983_17349345	ENSG00000070081.15	0.184686	21	2	0.0584877	Artery_Coronary	0.2298	Esophagus_Muscularis	18.4888	1.69344e-18	2.5112	-1.89202	-1.20087	-1.23784	0.1499	2	0
intron_11_17337083_17337348	ENSG00000070081.15	0.330635	27	2	0.2363	Brain_Putamen_basal_ganglia	0.866811	Brain_Cerebellar_Hemisphere	25.6837	8.72226e-16	1.17193	-1.18429	1.18429	0.305707	1.11992	2	0
intron_11_17337083_17337348	ENSG00000070081.15	0.330635	27	2	0.2363	Brain_Putamen_basal_ganglia	0.866811	Brain_Cerebellar_Hemisphere	25.6837	8.72226e-16	1.17193	-1.18429	1.18429	0.305707	1.11992	2	0
intron_11_17337534_17349345	ENSG00000070081.15	0.245125	48	2	0.2363	Adipose_Visceral_Omentum	0.911273	Spleen	36.1683	8.26049e-16	11.1317	-0.837343	1.18429	0.558136	0.827577	2	0
intron_11_17337534_17349345	ENSG00000070081.15	0.245125	48	2	0.2363	Adipose_Visceral_Omentum	0.911273	Spleen	36.1683	8.26049e-16	11.1317	-0.837343	1.18429	0.558136	0.827577	2	0
intron_11_17337534_17349345	ENSG00000070081.15	0.245125	48	2	0.2363	Adipose_Visceral_Omentum	0.911273	Spleen	36.1683	8.26049e-16	11.1317	-0.837343	1.18429	0.558136	0.827577	2	0
intron_11_17337534_17349345	ENSG00000070081.15	0.245125	48	2	0.2363	Adipose_Visceral_Omentum	0.911273	Spleen	36.1683	8.26049e-16	11.1317	-0.837343	1.18429	0.558136	0.827577	2	0
intron_11_17337534_17349345	ENSG00000070081.15	0.245125	48	2	0.2363	Adipose_Visceral_Omentum	0.911273	Spleen	36.1683	8.26049e-16	11.1317	-0.837343	1.18429	0.558136	0.827577	2	0
intron_11_17337534_17349345	ENSG00000070081.15	0.245125	48	2	0.2363	Adipose_Visceral_Omentum	0.911273	Spleen	36.1683	8.26049e-16	11.1317	-0.837343	1.18429	0.558136	0.827577	2	0
intron_11_17337534_17349345	ENSG00000070081.15	0.245125	48	2	0.2363	Adipose_Visceral_Omentum	0.911273	Spleen	36.1683	8.26049e-16	11.1317	-0.837343	1.18429	0.558136	0.827577	2	0
intron_11_1748119_1749015	ENSG00000117984.13	0.136014	21	2	0.0468041	Prostate	0.648	Brain_Cerebellum	19.756	1.69114e-17	0.996913	-0.456542	1.98807	1.84502	0.541264	2	0
intron_11_1748119_1753803	ENSG00000117984.13	0.0337121	17	2	0.0468041	Brain_Hypothalamus	0.1541	Adipose_Subcutaneous	15.9303	3.30331e-17	1.01259	-1.54602	1.98807	1.74671	0.859371	2	0
intron_11_17501980_17520870	ENSG00000006611.15	0.547	3	1	0.547	Kidney_Cortex	0.547	Colon_Transverse	3	1.37543e-16	3	0.602262	0.602262	0.602262	1.11022e-16	1	0
intron_11_17522926_17523419	ENSG00000006611.15	0.6241	1	1	0.6241	Kidney_Cortex	0.6241	Kidney_Cortex	1	1	1	0.490048	0.490048	0.490048	NA	1	0
intron_11_1753670_1753803	ENSG00000117984.13	0.277479	34	5	0.0879965	Brain_Amygdala	0.9258	Testis	25.3088	4.92238e-16	0.940172	-1.4252	1.70606	-0.0747792	0.867438	5	0
intron_11_1761468_1762133	ENSG00000117984.13	0.651	1	1	0.651	Heart_Left_Ventricle	0.651	Heart_Left_Ventricle	1	1	1	0.452373	0.452373	0.452373	NA	1	0
intron_11_17878244_17959470	ENSG00000129158.10	0.161728	37	1	0.05648	Brain_Caudate_basal_ganglia	0.9226	Esophagus_Mucosa	35.4659	6.62367e-16	35.4659	-1.90731	-0.0971592	-1.35591	0.344041	1	0
intron_11_17878244_17959470	ENSG00000129158.10	0.161728	37	1	0.05648	Brain_Caudate_basal_ganglia	0.9226	Esophagus_Mucosa	35.4659	6.62367e-16	35.4659	-1.90731	-0.0971592	-1.35591	0.344041	1	0
intron_11_17878244_17959470	ENSG00000129158.10	0.161728	37	1	0.05648	Brain_Caudate_basal_ganglia	0.9226	Esophagus_Mucosa	35.4659	6.62367e-16	35.4659	-1.90731	-0.0971592	-1.35591	0.344041	1	0
intron_11_17878244_17959470	ENSG00000129158.10	0.161728	37	1	0.05648	Brain_Caudate_basal_ganglia	0.9226	Esophagus_Mucosa	35.4659	6.62367e-16	35.4659	-1.90731	-0.0971592	-1.35591	0.344041	1	0
intron_11_17878244_17988597	ENSG00000129158.10	0.132692	39	1	0.05648	Brain_Putamen_basal_ganglia	0.3133	Adipose_Visceral_Omentum	38.5947	1.1161e-15	38.5947	1.00832	1.90731	1.49667	0.226096	1	0
intron_11_17878244_17988597	ENSG00000129158.10	0.132692	39	1	0.05648	Brain_Putamen_basal_ganglia	0.3133	Adipose_Visceral_Omentum	38.5947	1.1161e-15	38.5947	1.00832	1.90731	1.49667	0.226096	1	0
intron_11_17878244_17988597	ENSG00000129158.10	0.132692	39	1	0.05648	Brain_Putamen_basal_ganglia	0.3133	Adipose_Visceral_Omentum	38.5947	1.1161e-15	38.5947	1.00832	1.90731	1.49667	0.226096	1	0
intron_11_17878244_17988597	ENSG00000129158.10	0.132692	39	1	0.05648	Brain_Putamen_basal_ganglia	0.3133	Adipose_Visceral_Omentum	38.5947	1.1161e-15	38.5947	1.00832	1.90731	1.49667	0.226096	1	0
intron_11_17878244_17988597	ENSG00000129158.10	0.132692	39	1	0.05648	Brain_Putamen_basal_ganglia	0.3133	Adipose_Visceral_Omentum	38.5947	1.1161e-15	38.5947	1.00832	1.90731	1.49667	0.226096	1	0
intron_11_17878244_17988597	ENSG00000129158.10	0.132692	39	1	0.05648	Brain_Putamen_basal_ganglia	0.3133	Adipose_Visceral_Omentum	38.5947	1.1161e-15	38.5947	1.00832	1.90731	1.49667	0.226096	1	0
intron_11_17959636_17988597	ENSG00000129158.10	0.0916538	49	1	0.09122	Artery_Tibial	0.8368	Testis	48.1029	9.79276e-16	48.1029	-1.689	-0.205988	-1.65873	0.211858	1	0
intron_11_17959636_17988597	ENSG00000129158.10	0.0916538	49	1	0.09122	Artery_Tibial	0.8368	Testis	48.1029	9.79276e-16	48.1029	-1.689	-0.205988	-1.65873	0.211858	1	0
intron_11_17959636_17988597	ENSG00000129158.10	0.0916538	49	1	0.09122	Artery_Tibial	0.8368	Testis	48.1029	9.79276e-16	48.1029	-1.689	-0.205988	-1.65873	0.211858	1	0
intron_11_17959636_17988597	ENSG00000129158.10	0.0916538	49	1	0.09122	Artery_Tibial	0.8368	Testis	48.1029	9.79276e-16	48.1029	-1.689	-0.205988	-1.65873	0.211858	1	0
intron_11_17959636_17988597	ENSG00000129158.10	0.0916538	49	1	0.09122	Artery_Tibial	0.8368	Testis	48.1029	9.79276e-16	48.1029	-1.689	-0.205988	-1.65873	0.211858	1	0
intron_11_17959636_17988597	ENSG00000129158.10	0.0916538	49	1	0.09122	Artery_Tibial	0.8368	Testis	48.1029	9.79276e-16	48.1029	-1.689	-0.205988	-1.65873	0.211858	1	0
intron_11_17959636_17988597	ENSG00000129158.10	0.0916538	49	1	0.09122	Artery_Tibial	0.8368	Testis	48.1029	9.79276e-16	48.1029	-1.689	-0.205988	-1.65873	0.211858	1	0
intron_11_17988755_17992931	ENSG00000129158.10	0.0923709	21	1	0.0849551	Artery_Aorta	0.09364	Brain_Cortex	20.9024	1.80233e-18	20.9024	1.6765	1.72263	1.67929	0.00995466	1	0
intron_11_17988755_17992931	ENSG00000129158.10	0.0923709	21	1	0.0849551	Artery_Aorta	0.09364	Brain_Cortex	20.9024	1.80233e-18	20.9024	1.6765	1.72263	1.67929	0.00995466	1	0
intron_11_17992993_17995796	ENSG00000129158.10	0.470872	8	3	0.1846	Kidney_Cortex	0.55918	Brain_Cerebellum	6.96996	3.327e-17	0.434681	0.584061	1.32672	1.04897	0.303875	3	0
intron_11_17992993_17995796	ENSG00000129158.10	0.470872	8	3	0.1846	Kidney_Cortex	0.55918	Brain_Cerebellum	6.96996	3.327e-17	0.434681	0.584061	1.32672	1.04897	0.303875	3	0
intron_11_17992993_17995796	ENSG00000129158.10	0.470872	8	3	0.1846	Kidney_Cortex	0.55918	Brain_Cerebellum	6.96996	3.327e-17	0.434681	0.584061	1.32672	1.04897	0.303875	3	0
intron_11_17995909_17999494	ENSG00000129158.10	0.402965	45	2	0.1017	Brain_Cortex	0.8653	Brain_Substantia_nigra	32.8233	5.79251e-16	11.3492	-1.63667	-0.169631	-0.670494	0.495388	2	0
intron_11_17995909_17999494	ENSG00000129158.10	0.402965	45	2	0.1017	Brain_Cortex	0.8653	Brain_Substantia_nigra	32.8233	5.79251e-16	11.3492	-1.63667	-0.169631	-0.670494	0.495388	2	0
intron_11_17995909_17999494	ENSG00000129158.10	0.402965	45	2	0.1017	Brain_Cortex	0.8653	Brain_Substantia_nigra	32.8233	5.79251e-16	11.3492	-1.63667	-0.169631	-0.670494	0.495388	2	0
intron_11_17995909_17999494	ENSG00000129158.10	0.402965	45	2	0.1017	Brain_Cortex	0.8653	Brain_Substantia_nigra	32.8233	5.79251e-16	11.3492	-1.63667	-0.169631	-0.670494	0.495388	2	0
intron_11_17995909_18000497	ENSG00000129158.10	0.417889	46	2	0.10268	Brain_Cortex	0.8653	Adipose_Visceral_Omentum	26.1199	4.68337e-16	19.0987	0.169631	1.632	0.840271	0.520879	2	0
intron_11_17995909_18000497	ENSG00000129158.10	0.417889	46	2	0.10268	Brain_Cortex	0.8653	Adipose_Visceral_Omentum	26.1199	4.68337e-16	19.0987	0.169631	1.632	0.840271	0.520879	2	0
intron_11_17995909_18000497	ENSG00000129158.10	0.417889	46	2	0.10268	Brain_Cortex	0.8653	Adipose_Visceral_Omentum	26.1199	4.68337e-16	19.0987	0.169631	1.632	0.840271	0.520879	2	0
intron_11_17995909_18000497	ENSG00000129158.10	0.417889	46	2	0.10268	Brain_Cortex	0.8653	Adipose_Visceral_Omentum	26.1199	4.68337e-16	19.0987	0.169631	1.632	0.840271	0.520879	2	0
intron_11_17995909_18000497	ENSG00000129158.10	0.417889	46	2	0.10268	Brain_Cortex	0.8653	Adipose_Visceral_Omentum	26.1199	4.68337e-16	19.0987	0.169631	1.632	0.840271	0.520879	2	0
intron_11_17999572_18000497	ENSG00000129158.10	0.208778	44	2	0.0738719	Pancreas	0.921761	Heart_Atrial_Appendage	25.4437	8.69375e-16	17.8913	-1.78741	1.77524	-0.817476	1.01093	2	0
intron_11_17999572_18000497	ENSG00000129158.10	0.208778	44	2	0.0738719	Pancreas	0.921761	Heart_Atrial_Appendage	25.4437	8.69375e-16	17.8913	-1.78741	1.77524	-0.817476	1.01093	2	0
intron_11_17999572_18000497	ENSG00000129158.10	0.208778	44	2	0.0738719	Pancreas	0.921761	Heart_Atrial_Appendage	25.4437	8.69375e-16	17.8913	-1.78741	1.77524	-0.817476	1.01093	2	0
intron_11_17999572_18000497	ENSG00000129158.10	0.208778	44	2	0.0738719	Pancreas	0.921761	Heart_Atrial_Appendage	25.4437	8.69375e-16	17.8913	-1.78741	1.77524	-0.817476	1.01093	2	0
intron_11_18008076_18010071	ENSG00000129158.10	0.278482	43	2	0.107237	Artery_Coronary	0.28858	Brain_Cerebellum	40.7062	1.36288e-15	1.92716	1.06124	1.61074	1.54529	0.0913837	2	0
intron_11_18008076_18010071	ENSG00000129158.10	0.278482	43	2	0.107237	Artery_Coronary	0.28858	Brain_Cerebellum	40.7062	1.36288e-15	1.92716	1.06124	1.61074	1.54529	0.0913837	2	0
intron_11_18008076_18010071	ENSG00000129158.10	0.278482	43	2	0.107237	Artery_Coronary	0.28858	Brain_Cerebellum	40.7062	1.36288e-15	1.92716	1.06124	1.61074	1.54529	0.0913837	2	0
intron_11_18008076_18010071	ENSG00000129158.10	0.278482	43	2	0.107237	Artery_Coronary	0.28858	Brain_Cerebellum	40.7062	1.36288e-15	1.92716	1.06124	1.61074	1.54529	0.0913837	2	0
intron_11_18008076_18012851	ENSG00000129158.10	0.27789	46	2	0.105495	Brain_Hippocampus	0.1464	Pancreas	43.9103	1.65388e-15	2.08973	-1.61878	-1.45237	-1.56223	0.0466249	2	0
intron_11_18008076_18012851	ENSG00000129158.10	0.27789	46	2	0.105495	Brain_Hippocampus	0.1464	Pancreas	43.9103	1.65388e-15	2.08973	-1.61878	-1.45237	-1.56223	0.0466249	2	0
intron_11_18008076_18012851	ENSG00000129158.10	0.27789	46	2	0.105495	Brain_Hippocampus	0.1464	Pancreas	43.9103	1.65388e-15	2.08973	-1.61878	-1.45237	-1.56223	0.0466249	2	0
intron_11_18008076_18012851	ENSG00000129158.10	0.27789	46	2	0.105495	Brain_Hippocampus	0.1464	Pancreas	43.9103	1.65388e-15	2.08973	-1.61878	-1.45237	-1.56223	0.0466249	2	0
intron_11_18008076_18012851	ENSG00000129158.10	0.27789	46	2	0.105495	Brain_Hippocampus	0.1464	Pancreas	43.9103	1.65388e-15	2.08973	-1.61878	-1.45237	-1.56223	0.0466249	2	0
intron_11_18010139_18012851	ENSG00000129158.10	0.147728	43	1	0.147728	Artery_Coronary	0.147728	Esophagus_Muscularis	43	1.02038e-15	43	1.4476	1.4476	1.4476	1.49346e-16	1	0
intron_11_18010139_18012851	ENSG00000129158.10	0.147728	43	1	0.147728	Artery_Coronary	0.147728	Esophagus_Muscularis	43	1.02038e-15	43	1.4476	1.4476	1.4476	1.49346e-16	1	0
intron_11_18010139_18012851	ENSG00000129158.10	0.147728	43	1	0.147728	Artery_Coronary	0.147728	Esophagus_Muscularis	43	1.02038e-15	43	1.4476	1.4476	1.4476	1.49346e-16	1	0
intron_11_18010139_18012851	ENSG00000129158.10	0.147728	43	1	0.147728	Artery_Coronary	0.147728	Esophagus_Muscularis	43	1.02038e-15	43	1.4476	1.4476	1.4476	1.49346e-16	1	0
intron_11_18081503_18086866	ENSG00000166788.9	0.355551	23	2	0.1932	Artery_Coronary	0.6815	Adrenal_Gland	21.8841	9.69707e-18	1.10309	-1.30117	-0.410417	-1.20135	0.25621	2	0
intron_11_18083728_18086866	ENSG00000166788.9	0.1977	10	1	0.1977	Brain_Frontal_Cortex_BA9	0.1977	Ovary	10	1.43996e-17	10	-1.28813	-1.28813	-1.28813	1.65502e-16	1	0
intron_11_18083731_18086866	ENSG00000166788.9	0.197	10	1	0.197	Adipose_Subcutaneous	0.197	Adipose_Subcutaneous	10	2.07061e-17	10	1.29015	1.29015	1.29015	0	1	0
intron_11_18112755_18245910	ENSG00000148965.9	0.522	3	1	0.522	Breast_Mammary_Tissue	0.522	Adipose_Subcutaneous	3	6.08744e-17	3	-0.640266	-0.640266	-0.640266	1.11022e-16	1	0
intron_11_18112755_18245910	ENSG00000134339.8	0.522	3	1	0.522	Breast_Mammary_Tissue	0.522	Adipose_Subcutaneous	3	6.08744e-17	3	-0.640266	-0.640266	-0.640266	1.11022e-16	1	0
intron_11_18112755_18245910	ENSG00000134339.8	0.522	3	1	0.522	Breast_Mammary_Tissue	0.522	Adipose_Subcutaneous	3	6.08744e-17	3	-0.640266	-0.640266	-0.640266	1.11022e-16	1	0
intron_11_18235930_18245910	ENSG00000134339.8	0.9346	1	1	0.9346	Adipose_Visceral_Omentum	0.9346	Adipose_Visceral_Omentum	1	1	1	-0.0820587	-0.0820587	-0.0820587	NA	1	0
intron_11_18235930_18245910	ENSG00000148965.9	0.9346	1	1	0.9346	Adipose_Visceral_Omentum	0.9346	Adipose_Visceral_Omentum	1	1	1	-0.0820587	-0.0820587	-0.0820587	NA	1	0
intron_11_18245515_18245910	ENSG00000134339.8	0.641168	17	3	0.2725	Whole_Blood	0.811205	Artery_Tibial	12.4598	4.90096e-18	0.469999	-1.09732	0.640266	-0.671261	0.705799	3	0
intron_11_18245515_18245910	ENSG00000148965.9	0.641168	17	3	0.2725	Whole_Blood	0.811205	Artery_Tibial	12.4598	4.90096e-18	0.469999	-1.09732	0.640266	-0.671261	0.705799	3	0
intron_11_18245515_18245910	ENSG00000134339.8	0.641168	17	3	0.2725	Whole_Blood	0.811205	Artery_Tibial	12.4598	4.90096e-18	0.469999	-1.09732	0.640266	-0.671261	0.705799	3	0
intron_11_18245515_18245910	ENSG00000148965.9	0.641168	17	3	0.2725	Whole_Blood	0.811205	Artery_Tibial	12.4598	4.90096e-18	0.469999	-1.09732	0.640266	-0.671261	0.705799	3	0
intron_11_18245515_18245910	ENSG00000148965.9	0.641168	17	3	0.2725	Whole_Blood	0.811205	Artery_Tibial	12.4598	4.90096e-18	0.469999	-1.09732	0.640266	-0.671261	0.705799	3	0
intron_11_18245515_18245910	ENSG00000148965.9	0.641168	17	3	0.2725	Whole_Blood	0.811205	Artery_Tibial	12.4598	4.90096e-18	0.469999	-1.09732	0.640266	-0.671261	0.705799	3	0
intron_11_18245515_18245910	ENSG00000134339.8	0.641168	17	3	0.2725	Whole_Blood	0.811205	Artery_Tibial	12.4598	4.90096e-18	0.469999	-1.09732	0.640266	-0.671261	0.705799	3	0
intron_11_18245515_18245910	ENSG00000134339.8	0.641168	17	3	0.2725	Whole_Blood	0.811205	Artery_Tibial	12.4598	4.90096e-18	0.469999	-1.09732	0.640266	-0.671261	0.705799	3	0
intron_11_18245515_18245910	ENSG00000134339.8	0.641168	17	3	0.2725	Whole_Blood	0.811205	Artery_Tibial	12.4598	4.90096e-18	0.469999	-1.09732	0.640266	-0.671261	0.705799	3	0
intron_11_18266296_18266383	ENSG00000173432.10	0.786574	3	2	0.5583	Adipose_Subcutaneous	0.710778	Minor_Salivary_Gland	2	6.04093e-18	1	-0.585368	0.370811	-0.266642	0.552051	2	0
intron_11_18266296_18266884	ENSG00000173432.10	0.343371	22	3	0.07055	Lung	0.9019	Adrenal_Gland	19.2068	7.92449e-18	0.801435	-0.123262	1.80836	0.0446341	0.447851	3	0
intron_11_18266296_18266884	ENSG00000173432.10	0.343371	22	3	0.07055	Lung	0.9019	Adrenal_Gland	19.2068	7.92449e-18	0.801435	-0.123262	1.80836	0.0446341	0.447851	3	0
intron_11_18266296_18266884	ENSG00000173432.10	0.343371	22	3	0.07055	Lung	0.9019	Adrenal_Gland	19.2068	7.92449e-18	0.801435	-0.123262	1.80836	0.0446341	0.447851	3	0
intron_11_18266296_18266884	ENSG00000173432.10	0.343371	22	3	0.07055	Lung	0.9019	Adrenal_Gland	19.2068	7.92449e-18	0.801435	-0.123262	1.80836	0.0446341	0.447851	3	0
intron_11_18266296_18266884	ENSG00000173432.10	0.343371	22	3	0.07055	Lung	0.9019	Adrenal_Gland	19.2068	7.92449e-18	0.801435	-0.123262	1.80836	0.0446341	0.447851	3	0
intron_11_18266443_18266884	ENSG00000173432.10	0.79727	16	3	0.38531	Adipose_Visceral_Omentum	0.996544	Liver	8.547	1.07003e-17	1.16559	-0.536553	0.868154	0.0961825	0.292865	3	0
intron_11_18266443_18266884	ENSG00000173432.10	0.79727	16	3	0.38531	Adipose_Visceral_Omentum	0.996544	Liver	8.547	1.07003e-17	1.16559	-0.536553	0.868154	0.0961825	0.292865	3	0
intron_11_18266443_18266884	ENSG00000173432.10	0.79727	16	3	0.38531	Adipose_Visceral_Omentum	0.996544	Liver	8.547	1.07003e-17	1.16559	-0.536553	0.868154	0.0961825	0.292865	3	0
intron_11_18269333_18269717	ENSG00000173432.10	0.382178	2	1	0.381344	Adipose_Visceral_Omentum	0.383018	Liver	1.99998	1.68052e-05	1.99998	-0.875423	-0.872349	-0.873886	0.00217397	1	0
intron_11_18269333_18269717	ENSG00000173432.10	0.382178	2	1	0.381344	Adipose_Visceral_Omentum	0.383018	Liver	1.99998	1.68052e-05	1.99998	-0.875423	-0.872349	-0.873886	0.00217397	1	0
intron_11_18283901_18285346	ENSG00000110756.17	0.578054	39	5	0.0858694	Brain_Hippocampus	0.853112	Brain_Cortex	25.504	5.30295e-16	0.963599	-0.515156	1.7176	0.448241	0.834621	5	0
intron_11_18283901_18285346	ENSG00000110756.17	0.578054	39	5	0.0858694	Brain_Hippocampus	0.853112	Brain_Cortex	25.504	5.30295e-16	0.963599	-0.515156	1.7176	0.448241	0.834621	5	0
intron_11_18283901_18285346	ENSG00000110756.17	0.578054	39	5	0.0858694	Brain_Hippocampus	0.853112	Brain_Cortex	25.504	5.30295e-16	0.963599	-0.515156	1.7176	0.448241	0.834621	5	0
intron_11_18283901_18285346	ENSG00000110756.17	0.578054	39	5	0.0858694	Brain_Hippocampus	0.853112	Brain_Cortex	25.504	5.30295e-16	0.963599	-0.515156	1.7176	0.448241	0.834621	5	0
intron_11_18283901_18285346	ENSG00000110756.17	0.578054	39	5	0.0858694	Brain_Hippocampus	0.853112	Brain_Cortex	25.504	5.30295e-16	0.963599	-0.515156	1.7176	0.448241	0.834621	5	0
intron_11_18283901_18285346	ENSG00000110756.17	0.578054	39	5	0.0858694	Brain_Hippocampus	0.853112	Brain_Cortex	25.504	5.30295e-16	0.963599	-0.515156	1.7176	0.448241	0.834621	5	0
intron_11_18286710_18287535	ENSG00000110756.17	0.6068	9	1	0.6068	Brain_Cerebellar_Hemisphere	0.6068	Adipose_Subcutaneous	9	5.86399e-33	9	-0.514647	-0.514647	-0.514647	1.17757e-16	1	0
