## Supplementary Tables for "Deciphering the genetic architecture of atrial fibrillation offers insights into disease prediction, pathophysiology and downstream sequelae" (part 11 of 45)

### Sheet: ST7 (continued)
ST7. Highly prioritized gene-tissue pairs from TWAS (S-prediXcan) of gene splicing events intarget tissues (whole blood, blood vessels, heart, and lung)
intron_11_18286710_18287535	ENSG00000110756.17	0.6068	9	1	0.6068	Brain_Cerebellar_Hemisphere	0.6068	Adipose_Subcutaneous	9	5.86399e-33	9	-0.514647	-0.514647	-0.514647	1.17757e-16	1	0
intron_11_18286710_18287535	ENSG00000110756.17	0.6068	9	1	0.6068	Brain_Cerebellar_Hemisphere	0.6068	Adipose_Subcutaneous	9	5.86399e-33	9	-0.514647	-0.514647	-0.514647	1.17757e-16	1	0
intron_11_18288013_18292899	ENSG00000110756.17	0.823587	21	2	0.247067	Nerve_Tibial	0.796922	Small_Intestine_Terminal_Ileum	17.9494	1.29564e-17	2.84396	-1.1575	-0.257333	-0.51121	0.281008	2	0
intron_11_18288013_18292899	ENSG00000110756.17	0.823587	21	2	0.247067	Nerve_Tibial	0.796922	Small_Intestine_Terminal_Ileum	17.9494	1.29564e-17	2.84396	-1.1575	-0.257333	-0.51121	0.281008	2	0
intron_11_18288013_18292899	ENSG00000110756.17	0.823587	21	2	0.247067	Nerve_Tibial	0.796922	Small_Intestine_Terminal_Ileum	17.9494	1.29564e-17	2.84396	-1.1575	-0.257333	-0.51121	0.281008	2	0
intron_11_18288013_18295020	ENSG00000110756.17	0.273886	7	2	0.232728	Minor_Salivary_Gland	0.7245	Brain_Cerebellar_Hemisphere	6.70241	3.32862e-33	0.297593	-1.19336	-0.352451	-0.472581	0.317834	2	0
intron_11_18292019_18292899	ENSG00000110756.17	0.2365	46	1	0.2365	Adipose_Subcutaneous	0.2365	Adipose_Visceral_Omentum	46	7.60478e-16	46	-1.18378	1.18378	-0.102937	1.19233	1	0
intron_11_18292019_18292899	ENSG00000110756.17	0.2365	46	1	0.2365	Adipose_Subcutaneous	0.2365	Adipose_Visceral_Omentum	46	7.60478e-16	46	-1.18378	1.18378	-0.102937	1.19233	1	0
intron_11_18292019_18292899	ENSG00000110756.17	0.2365	46	1	0.2365	Adipose_Subcutaneous	0.2365	Adipose_Visceral_Omentum	46	7.60478e-16	46	-1.18378	1.18378	-0.102937	1.19233	1	0
intron_11_18292019_18292899	ENSG00000110756.17	0.2365	46	1	0.2365	Adipose_Subcutaneous	0.2365	Adipose_Visceral_Omentum	46	7.60478e-16	46	-1.18378	1.18378	-0.102937	1.19233	1	0
intron_11_18292019_18292899	ENSG00000110756.17	0.2365	46	1	0.2365	Adipose_Subcutaneous	0.2365	Adipose_Visceral_Omentum	46	7.60478e-16	46	-1.18378	1.18378	-0.102937	1.19233	1	0
intron_11_18292019_18292899	ENSG00000110756.17	0.2365	46	1	0.2365	Adipose_Subcutaneous	0.2365	Adipose_Visceral_Omentum	46	7.60478e-16	46	-1.18378	1.18378	-0.102937	1.19233	1	0
intron_11_18292019_18292899	ENSG00000110756.17	0.2365	46	1	0.2365	Adipose_Subcutaneous	0.2365	Adipose_Visceral_Omentum	46	7.60478e-16	46	-1.18378	1.18378	-0.102937	1.19233	1	0
intron_11_18311451_18311914	ENSG00000110756.17	0.2816	25	1	0.2816	Adipose_Subcutaneous	0.2816	Adipose_Subcutaneous	25	2.25825e-17	25	-1.07673	1.07673	-0.818316	0.714223	1	0
intron_11_18311451_18311914	ENSG00000110756.17	0.2816	25	1	0.2816	Adipose_Subcutaneous	0.2816	Adipose_Subcutaneous	25	2.25825e-17	25	-1.07673	1.07673	-0.818316	0.714223	1	0
intron_11_18311451_18311914	ENSG00000110756.17	0.2816	25	1	0.2816	Adipose_Subcutaneous	0.2816	Adipose_Subcutaneous	25	2.25825e-17	25	-1.07673	1.07673	-0.818316	0.714223	1	0
intron_11_18311451_18311914	ENSG00000110756.17	0.2816	25	1	0.2816	Adipose_Subcutaneous	0.2816	Adipose_Subcutaneous	25	2.25825e-17	25	-1.07673	1.07673	-0.818316	0.714223	1	0
intron_11_18312024_18317751	ENSG00000110756.17	0.6608	5	1	0.6608	Adipose_Visceral_Omentum	0.6608	Thyroid	5	3.79549e-17	5	-0.438809	0.438809	-0.263285	0.392483	1	0
intron_11_18322740_18324236	ENSG00000110768.11	0.730109	14	1	0.7275	Esophagus_Mucosa	0.7397	Lung	14	6.18512e-18	14	-0.348453	-0.332251	-0.344981	0.00689921	1	0
intron_11_18322740_18324236	ENSG00000110768.11	0.730109	14	1	0.7275	Esophagus_Mucosa	0.7397	Lung	14	6.18512e-18	14	-0.348453	-0.332251	-0.344981	0.00689921	1	0
intron_11_18322740_18333060	ENSG00000110768.11	0.36755	38	2	0.2274	Brain_Nucleus_accumbens_basal_ganglia	0.7275	Brain_Caudate_basal_ganglia	35.3052	9.41045e-16	2.69483	-1.14811	1.20708	0.96276	0.464955	2	0
intron_11_18322740_18333060	ENSG00000110768.11	0.36755	38	2	0.2274	Brain_Nucleus_accumbens_basal_ganglia	0.7275	Brain_Caudate_basal_ganglia	35.3052	9.41045e-16	2.69483	-1.14811	1.20708	0.96276	0.464955	2	0
intron_11_18322740_18333060	ENSG00000110768.11	0.36755	38	2	0.2274	Brain_Nucleus_accumbens_basal_ganglia	0.7275	Brain_Caudate_basal_ganglia	35.3052	9.41045e-16	2.69483	-1.14811	1.20708	0.96276	0.464955	2	0
intron_11_18322740_18333060	ENSG00000110768.11	0.36755	38	2	0.2274	Brain_Nucleus_accumbens_basal_ganglia	0.7275	Brain_Caudate_basal_ganglia	35.3052	9.41045e-16	2.69483	-1.14811	1.20708	0.96276	0.464955	2	0
intron_11_18322740_18333060	ENSG00000110768.11	0.36755	38	2	0.2274	Brain_Nucleus_accumbens_basal_ganglia	0.7275	Brain_Caudate_basal_ganglia	35.3052	9.41045e-16	2.69483	-1.14811	1.20708	0.96276	0.464955	2	0
intron_11_18322740_18333060	ENSG00000110768.11	0.36755	38	2	0.2274	Brain_Nucleus_accumbens_basal_ganglia	0.7275	Brain_Caudate_basal_ganglia	35.3052	9.41045e-16	2.69483	-1.14811	1.20708	0.96276	0.464955	2	0
intron_11_18326153_18333060	ENSG00000110768.11	0.489853	5	2	0.255696	Testis	0.399	Adipose_Visceral_Omentum	4.25291	1.75034e-17	0.747087	0.843409	1.13662	0.902052	0.13113	2	0
intron_11_18333228_18335754	ENSG00000110768.11	0.356165	8	2	0.1991	Esophagus_Gastroesophageal_Junction	0.639	Breast_Mammary_Tissue	7.54789	6.91355e-18	0.452106	0.469097	1.28412	0.570975	0.288154	2	0
intron_11_18358640_18360615	ENSG00000110768.11	0.6325	18	1	0.6325	Adipose_Visceral_Omentum	0.6325	Pituitary	18	6.6099e-18	18	-0.478211	0.478211	-0.425076	0.225431	1	0
intron_11_18358640_18360615	ENSG00000110768.11	0.6325	18	1	0.6325	Adipose_Visceral_Omentum	0.6325	Pituitary	18	6.6099e-18	18	-0.478211	0.478211	-0.425076	0.225431	1	0
intron_11_18360707_18365783	ENSG00000110768.11	0.260026	7	1	0.260026	Esophagus_Mucosa	0.260026	Thyroid	7	8.08241e-34	7	1.12633	1.12633	1.12633	1.81299e-16	1	0
intron_11_18360707_18365783	ENSG00000110768.11	0.260026	7	1	0.260026	Esophagus_Mucosa	0.260026	Thyroid	7	8.08241e-34	7	1.12633	1.12633	1.12633	1.81299e-16	1	0
intron_11_18396968_18400837	ENSG00000134333.13	0.655516	20	2	0.298103	Brain_Frontal_Cortex_BA9	0.9134	Brain_Substantia_nigra	18.4231	8.07353e-18	1.04357	-1.04051	-0.108751	-0.646161	0.238387	2	0
intron_11_18399548_18400837	ENSG00000134333.13	0.314472	29	2	0.1904	Brain_Nucleus_accumbens_basal_ganglia	0.499276	Ovary	21.827	6.56286e-16	7.17304	-0.92148	1.3094	1.05002	0.572353	2	0
intron_11_18399548_18400837	ENSG00000134333.13	0.314472	29	2	0.1904	Brain_Nucleus_accumbens_basal_ganglia	0.499276	Ovary	21.827	6.56286e-16	7.17304	-0.92148	1.3094	1.05002	0.572353	2	0
intron_11_18399548_18400837	ENSG00000134333.13	0.314472	29	2	0.1904	Brain_Nucleus_accumbens_basal_ganglia	0.499276	Ovary	21.827	6.56286e-16	7.17304	-0.92148	1.3094	1.05002	0.572353	2	0
intron_11_18506923_18509542	ENSG00000074319.12	0.1022	15	1	0.1022	Adipose_Subcutaneous	0.1022	Brain_Spinal_cord_cervical_c-1	15	9.90129e-18	15	-1.63428	1.63428	-0.762664	1.49614	1	0
intron_11_18506923_18509542	ENSG00000074319.12	0.1022	15	1	0.1022	Adipose_Subcutaneous	0.1022	Brain_Spinal_cord_cervical_c-1	15	9.90129e-18	15	-1.63428	1.63428	-0.762664	1.49614	1	0
intron_11_18516164_18519519	ENSG00000074319.12	0.1039	2	1	0.1039	Adipose_Subcutaneous	0.1039	Adipose_Subcutaneous	2	6.12164e-17	2	1.62623	1.62623	1.62623	0	1	0
intron_11_18519603_18525661	ENSG00000074319.12	0.0526843	23	2	0.01966	Thyroid	0.703396	Adipose_Visceral_Omentum	18.904	9.29922e-18	4.09599	-2.33277	-0.380741	-0.909548	0.839542	2	0
intron_11_18519603_18525661	ENSG00000074319.12	0.0526843	23	2	0.01966	Thyroid	0.703396	Adipose_Visceral_Omentum	18.904	9.29922e-18	4.09599	-2.33277	-0.380741	-0.909548	0.839542	2	0
intron_11_18519603_18525661	ENSG00000074319.12	0.0526843	23	2	0.01966	Thyroid	0.703396	Adipose_Visceral_Omentum	18.904	9.29922e-18	4.09599	-2.33277	-0.380741	-0.909548	0.839542	2	0
intron_11_18519603_18525661	ENSG00000074319.12	0.0526843	23	2	0.01966	Thyroid	0.703396	Adipose_Visceral_Omentum	18.904	9.29922e-18	4.09599	-2.33277	-0.380741	-0.909548	0.839542	2	0
intron_11_18519603_18526775	ENSG00000074319.12	0.01966	10	1	0.01966	Artery_Aorta	0.01966	Brain_Frontal_Cortex_BA9	10	4.19587e-32	10	-2.33277	2.33277	-1.39966	1.96717	1	0
intron_11_18525702_18526775	ENSG00000074319.12	0.0683255	17	2	0.02073	Breast_Mammary_Tissue	0.64781	Skin_Sun_Exposed_Lower_leg	16.3121	3.81658e-18	0.587713	-2.31287	-0.456807	-1.5727	0.33564	2	0
intron_11_18525702_18526775	ENSG00000074319.12	0.0683255	17	2	0.02073	Breast_Mammary_Tissue	0.64781	Skin_Sun_Exposed_Lower_leg	16.3121	3.81658e-18	0.587713	-2.31287	-0.456807	-1.5727	0.33564	2	0
intron_11_1853197_1880087	ENSG00000130592.15	7.63524e-06	28	3	7.113e-05	Muscle_Skeletal	0.943337	Ovary	18.7844	9.35068e-16	1.77489	-3.97247	3.97247	-0.0832862	2.61607	3	0
intron_11_1853197_1880087	ENSG00000249086.1	7.63524e-06	28	3	7.113e-05	Muscle_Skeletal	0.943337	Ovary	18.7844	9.35068e-16	1.77489	-3.97247	3.97247	-0.0832862	2.61607	3	0
intron_11_1853197_1880087	ENSG00000249086.1	7.63524e-06	28	3	7.113e-05	Muscle_Skeletal	0.943337	Ovary	18.7844	9.35068e-16	1.77489	-3.97247	3.97247	-0.0832862	2.61607	3	0
intron_11_1853197_1880087	ENSG00000130592.15	7.63524e-06	28	3	7.113e-05	Muscle_Skeletal	0.943337	Ovary	18.7844	9.35068e-16	1.77489	-3.97247	3.97247	-0.0832862	2.61607	3	0
intron_11_1853197_1880087	ENSG00000130592.15	7.63524e-06	28	3	7.113e-05	Muscle_Skeletal	0.943337	Ovary	18.7844	9.35068e-16	1.77489	-3.97247	3.97247	-0.0832862	2.61607	3	0
intron_11_1853197_1880087	ENSG00000130592.15	7.63524e-06	28	3	7.113e-05	Muscle_Skeletal	0.943337	Ovary	18.7844	9.35068e-16	1.77489	-3.97247	3.97247	-0.0832862	2.61607	3	0
intron_11_18532487_18536406	ENSG00000151116.16	0.0394192	34	2	0.02652	Heart_Atrial_Appendage	0.753	Minor_Salivary_Gland	26.7137	1.29309e-15	7.03639	-2.21851	0.314686	-1.47382	1.10181	2	0
intron_11_18532487_18536406	ENSG00000151116.16	0.0394192	34	2	0.02652	Heart_Atrial_Appendage	0.753	Minor_Salivary_Gland	26.7137	1.29309e-15	7.03639	-2.21851	0.314686	-1.47382	1.10181	2	0
intron_11_18532487_18536406	ENSG00000151116.16	0.0394192	34	2	0.02652	Heart_Atrial_Appendage	0.753	Minor_Salivary_Gland	26.7137	1.29309e-15	7.03639	-2.21851	0.314686	-1.47382	1.10181	2	0
intron_11_18532487_18536406	ENSG00000151116.16	0.0394192	34	2	0.02652	Heart_Atrial_Appendage	0.753	Minor_Salivary_Gland	26.7137	1.29309e-15	7.03639	-2.21851	0.314686	-1.47382	1.10181	2	0
intron_11_18534453_18536406	ENSG00000151116.16	0.0290858	23	1	0.0288	Adipose_Visceral_Omentum	0.02935	Artery_Coronary	23	2.96796e-17	23	-2.18621	2.18621	1.4232	1.69159	1	0
intron_11_18534453_18536406	ENSG00000151116.16	0.0290858	23	1	0.0288	Adipose_Visceral_Omentum	0.02935	Artery_Coronary	23	2.96796e-17	23	-2.18621	2.18621	1.4232	1.69159	1	0
intron_11_18536469_18544623	ENSG00000151116.16	0.104628	37	2	0.0401967	Brain_Caudate_basal_ganglia	0.3689	Adipose_Visceral_Omentum	33.0593	1.07249e-15	3.9407	-2.05172	0.898536	-0.144529	1.08071	2	0
intron_11_18536469_18544623	ENSG00000151116.16	0.104628	37	2	0.0401967	Brain_Caudate_basal_ganglia	0.3689	Adipose_Visceral_Omentum	33.0593	1.07249e-15	3.9407	-2.05172	0.898536	-0.144529	1.08071	2	0
intron_11_18536469_18544623	ENSG00000151116.16	0.104628	37	2	0.0401967	Brain_Caudate_basal_ganglia	0.3689	Adipose_Visceral_Omentum	33.0593	1.07249e-15	3.9407	-2.05172	0.898536	-0.144529	1.08071	2	0
intron_11_18536469_18544623	ENSG00000151116.16	0.104628	37	2	0.0401967	Brain_Caudate_basal_ganglia	0.3689	Adipose_Visceral_Omentum	33.0593	1.07249e-15	3.9407	-2.05172	0.898536	-0.144529	1.08071	2	0
intron_11_18536469_18544623	ENSG00000151116.16	0.104628	37	2	0.0401967	Brain_Caudate_basal_ganglia	0.3689	Adipose_Visceral_Omentum	33.0593	1.07249e-15	3.9407	-2.05172	0.898536	-0.144529	1.08071	2	0
intron_11_18558330_18564892	ENSG00000151116.16	0.665414	34	2	0.4452	Artery_Coronary	0.6677	Cells_Cultured_fibroblasts	31.0089	6.40949e-16	2.99111	-0.763442	0.763442	-0.42113	0.618857	2	0
intron_11_18558330_18564892	ENSG00000151116.16	0.665414	34	2	0.4452	Artery_Coronary	0.6677	Cells_Cultured_fibroblasts	31.0089	6.40949e-16	2.99111	-0.763442	0.763442	-0.42113	0.618857	2	0
intron_11_18558330_18564892	ENSG00000151116.16	0.665414	34	2	0.4452	Artery_Coronary	0.6677	Cells_Cultured_fibroblasts	31.0089	6.40949e-16	2.99111	-0.763442	0.763442	-0.42113	0.618857	2	0
intron_11_18558330_18564892	ENSG00000151116.16	0.665414	34	2	0.4452	Artery_Coronary	0.6677	Cells_Cultured_fibroblasts	31.0089	6.40949e-16	2.99111	-0.763442	0.763442	-0.42113	0.618857	2	0
intron_11_18565010_18566347	ENSG00000151116.16	0.000288935	42	3	2.1596e-05	Adipose_Visceral_Omentum	0.5303	Testis	32.2744	1.41891e-15	1.63149	-4.24772	0.627548	-3.20676	1.49611	3	0
intron_11_18565010_18566347	ENSG00000151116.16	0.000288935	42	3	2.1596e-05	Adipose_Visceral_Omentum	0.5303	Testis	32.2744	1.41891e-15	1.63149	-4.24772	0.627548	-3.20676	1.49611	3	0
intron_11_18565010_18566347	ENSG00000151116.16	0.000288935	42	3	2.1596e-05	Adipose_Visceral_Omentum	0.5303	Testis	32.2744	1.41891e-15	1.63149	-4.24772	0.627548	-3.20676	1.49611	3	0
intron_11_18565010_18566347	ENSG00000151116.16	0.000288935	42	3	2.1596e-05	Adipose_Visceral_Omentum	0.5303	Testis	32.2744	1.41891e-15	1.63149	-4.24772	0.627548	-3.20676	1.49611	3	0
intron_11_18565010_18566347	ENSG00000151116.16	0.000288935	42	3	2.1596e-05	Adipose_Visceral_Omentum	0.5303	Testis	32.2744	1.41891e-15	1.63149	-4.24772	0.627548	-3.20676	1.49611	3	0
intron_11_18570377_18575347	ENSG00000151116.16	0.9292	12	1	0.9292	Artery_Tibial	0.9292	Artery_Aorta	12	9.77908e-33	12	-0.0888514	0.0888514	0.0148086	0.0915043	1	0
intron_11_18570377_18575347	ENSG00000151116.16	0.9292	12	1	0.9292	Artery_Tibial	0.9292	Artery_Aorta	12	9.77908e-33	12	-0.0888514	0.0888514	0.0148086	0.0915043	1	0
intron_11_18570377_18575347	ENSG00000151116.16	0.9292	12	1	0.9292	Artery_Tibial	0.9292	Artery_Aorta	12	9.77908e-33	12	-0.0888514	0.0888514	0.0148086	0.0915043	1	0
intron_11_18575412_18578724	ENSG00000151116.16	0.0271628	27	1	0.0186872	Adipose_Subcutaneous	0.04618	Adrenal_Gland	26.9218	6.05427e-16	26.9218	-2.35171	-1.99374	-2.20587	0.179239	1	0
intron_11_18575412_18578724	ENSG00000151116.16	0.0271628	27	1	0.0186872	Adipose_Subcutaneous	0.04618	Adrenal_Gland	26.9218	6.05427e-16	26.9218	-2.35171	-1.99374	-2.20587	0.179239	1	0
intron_11_18575412_18578724	ENSG00000151116.16	0.0271628	27	1	0.0186872	Adipose_Subcutaneous	0.04618	Adrenal_Gland	26.9218	6.05427e-16	26.9218	-2.35171	-1.99374	-2.20587	0.179239	1	0
intron_11_18575412_18578724	ENSG00000151116.16	0.0271628	27	1	0.0186872	Adipose_Subcutaneous	0.04618	Adrenal_Gland	26.9218	6.05427e-16	26.9218	-2.35171	-1.99374	-2.20587	0.179239	1	0
intron_11_18578808_18588613	ENSG00000151116.16	0.000116756	28	2	6.836e-05	Prostate	0.04485	Cells_EBV-transformed_lymphocytes	18.3665	6.23277e-16	9.63352	-3.98192	3.98192	1.86013	2.23028	2	0
intron_11_18578808_18588613	ENSG00000151116.16	0.000116756	28	2	6.836e-05	Prostate	0.04485	Cells_EBV-transformed_lymphocytes	18.3665	6.23277e-16	9.63352	-3.98192	3.98192	1.86013	2.23028	2	0
intron_11_18578808_18588613	ENSG00000151116.16	0.000116756	28	2	6.836e-05	Prostate	0.04485	Cells_EBV-transformed_lymphocytes	18.3665	6.23277e-16	9.63352	-3.98192	3.98192	1.86013	2.23028	2	0
intron_11_18578808_18588613	ENSG00000151116.16	0.000116756	28	2	6.836e-05	Prostate	0.04485	Cells_EBV-transformed_lymphocytes	18.3665	6.23277e-16	9.63352	-3.98192	3.98192	1.86013	2.23028	2	0
intron_11_18588995_18603158	ENSG00000247595.4	0.289254	35	2	0.09497	Adrenal_Gland	0.5494	Brain_Caudate_basal_ganglia	24.1055	4.66996e-16	10.8945	-0.598659	1.66974	0.230828	0.964696	2	0
intron_11_18588995_18603158	ENSG00000247595.4	0.289254	35	2	0.09497	Adrenal_Gland	0.5494	Brain_Caudate_basal_ganglia	24.1055	4.66996e-16	10.8945	-0.598659	1.66974	0.230828	0.964696	2	0
intron_11_18588995_18603158	ENSG00000247595.4	0.289254	35	2	0.09497	Adrenal_Gland	0.5494	Brain_Caudate_basal_ganglia	24.1055	4.66996e-16	10.8945	-0.598659	1.66974	0.230828	0.964696	2	0
intron_11_18588995_18603158	ENSG00000247595.4	0.289254	35	2	0.09497	Adrenal_Gland	0.5494	Brain_Caudate_basal_ganglia	24.1055	4.66996e-16	10.8945	-0.598659	1.66974	0.230828	0.964696	2	0
intron_11_18588995_18603158	ENSG00000247595.4	0.289254	35	2	0.09497	Adrenal_Gland	0.5494	Brain_Caudate_basal_ganglia	24.1055	4.66996e-16	10.8945	-0.598659	1.66974	0.230828	0.964696	2	0
intron_11_1868986_1880087	ENSG00000130592.15	8.01835e-11	22	3	3.078e-11	Thyroid	0.3363	Adipose_Visceral_Omentum	12.4404	1.37846e-20	2.04572	-6.64279	1.97772	0.0593529	2.71865	3	0
intron_11_1868986_1880087	ENSG00000249086.1	8.01835e-11	22	3	3.078e-11	Thyroid	0.3363	Adipose_Visceral_Omentum	12.4404	1.37846e-20	2.04572	-6.64279	1.97772	0.0593529	2.71865	3	0
intron_11_1868986_1880087	ENSG00000130592.15	8.01835e-11	22	3	3.078e-11	Thyroid	0.3363	Adipose_Visceral_Omentum	12.4404	1.37846e-20	2.04572	-6.64279	1.97772	0.0593529	2.71865	3	0
intron_11_1868986_1880087	ENSG00000130592.15	8.01835e-11	22	3	3.078e-11	Thyroid	0.3363	Adipose_Visceral_Omentum	12.4404	1.37846e-20	2.04572	-6.64279	1.97772	0.0593529	2.71865	3	0
intron_11_1868986_1880087	ENSG00000130592.15	8.01835e-11	22	3	3.078e-11	Thyroid	0.3363	Adipose_Visceral_Omentum	12.4404	1.37846e-20	2.04572	-6.64279	1.97772	0.0593529	2.71865	3	0
intron_11_1869233_1880087	ENSG00000130592.15	2.43538e-05	12	2	3.25249e-05	Stomach	0.3363	Artery_Coronary	10.6694	2.61013e-17	0.991077	-0.961502	4.15503	3.47169	1.42564	2	0
intron_11_1869233_1880087	ENSG00000130592.15	2.43538e-05	12	2	3.25249e-05	Stomach	0.3363	Artery_Coronary	10.6694	2.61013e-17	0.991077	-0.961502	4.15503	3.47169	1.42564	2	0
intron_11_18698907_18700933	ENSG00000151117.8	0.00887059	7	1	0.008969	Skin_Not_Sun_Exposed_Suprapubic	0.009171	Ovary	6.95659	5.42273e-18	6.95659	-2.61323	-2.60561	-2.60888	0.00407337	1	0
intron_11_1870759_1880087	ENSG00000130592.15	4.66577e-05	14	3	3.64908e-05	Skin_Not_Sun_Exposed_Suprapubic	0.3088	Vagina	9.85146	4.28621e-18	0.929293	-4.12864	3.68972	0.98581	3.13853	3	0
intron_11_1870759_1880087	ENSG00000130592.15	4.66577e-05	14	3	3.64908e-05	Skin_Not_Sun_Exposed_Suprapubic	0.3088	Vagina	9.85146	4.28621e-18	0.929293	-4.12864	3.68972	0.98581	3.13853	3	0
intron_11_1870759_1880087	ENSG00000130592.15	4.66577e-05	14	3	3.64908e-05	Skin_Not_Sun_Exposed_Suprapubic	0.3088	Vagina	9.85146	4.28621e-18	0.929293	-4.12864	3.68972	0.98581	3.13853	3	0
intron_11_1870759_1880087	ENSG00000249086.1	4.66577e-05	14	3	3.64908e-05	Skin_Not_Sun_Exposed_Suprapubic	0.3088	Vagina	9.85146	4.28621e-18	0.929293	-4.12864	3.68972	0.98581	3.13853	3	0
intron_11_1871412_1880087	ENSG00000130592.15	2.59849e-11	29	4	9.03049e-13	Heart_Atrial_Appendage	0.264781	Artery_Aorta	17.1859	8.50147e-16	0.780936	-2.13428	7.14453	3.96578	3.41414	4	0
intron_11_1871412_1880087	ENSG00000130592.15	2.59849e-11	29	4	9.03049e-13	Heart_Atrial_Appendage	0.264781	Artery_Aorta	17.1859	8.50147e-16	0.780936	-2.13428	7.14453	3.96578	3.41414	4	0
intron_11_1871412_1880087	ENSG00000249086.1	2.59849e-11	29	4	9.03049e-13	Heart_Atrial_Appendage	0.264781	Artery_Aorta	17.1859	8.50147e-16	0.780936	-2.13428	7.14453	3.96578	3.41414	4	0
intron_11_1871412_1880087	ENSG00000130592.15	2.59849e-11	29	4	9.03049e-13	Heart_Atrial_Appendage	0.264781	Artery_Aorta	17.1859	8.50147e-16	0.780936	-2.13428	7.14453	3.96578	3.41414	4	0
intron_11_1871412_1880087	ENSG00000130592.15	2.59849e-11	29	4	9.03049e-13	Heart_Atrial_Appendage	0.264781	Artery_Aorta	17.1859	8.50147e-16	0.780936	-2.13428	7.14453	3.96578	3.41414	4	0
intron_11_1871412_1880087	ENSG00000249086.1	2.59849e-11	29	4	9.03049e-13	Heart_Atrial_Appendage	0.264781	Artery_Aorta	17.1859	8.50147e-16	0.780936	-2.13428	7.14453	3.96578	3.41414	4	0
intron_11_18765883_18771939	ENSG00000110786.17	0.6706	25	1	0.6706	Heart_Left_Ventricle	0.6706	Brain_Amygdala	25	9.16334e-18	25	-0.425325	0.425325	0.119091	0.416731	1	0
intron_11_18765883_18771939	ENSG00000110786.17	0.6706	25	1	0.6706	Heart_Left_Ventricle	0.6706	Brain_Amygdala	25	9.16334e-18	25	-0.425325	0.425325	0.119091	0.416731	1	0
intron_11_18765883_18791525	ENSG00000110786.17	0.221575	8	2	0.1257	Brain_Anterior_cingulate_cortex_BA24	0.3019	Esophagus_Gastroesophageal_Junction	7.6044	8.27407e-18	0.2756	-1.53128	-1.03237	-1.3867	0.22546	2	0
intron_11_1876645_1880087	ENSG00000249086.1	0.5181	23	2	0.383493	Colon_Sigmoid	0.974761	Adipose_Subcutaneous	19.9856	9.5966e-18	2.94175	-0.692203	0.871478	0.173341	0.461743	2	0
intron_11_1876645_1880087	ENSG00000130592.15	0.5181	23	2	0.383493	Colon_Sigmoid	0.974761	Adipose_Subcutaneous	19.9856	9.5966e-18	2.94175	-0.692203	0.871478	0.173341	0.461743	2	0
intron_11_1876645_1880087	ENSG00000130592.15	0.5181	23	2	0.383493	Colon_Sigmoid	0.974761	Adipose_Subcutaneous	19.9856	9.5966e-18	2.94175	-0.692203	0.871478	0.173341	0.461743	2	0
intron_11_1876645_1880087	ENSG00000130592.15	0.5181	23	2	0.383493	Colon_Sigmoid	0.974761	Adipose_Subcutaneous	19.9856	9.5966e-18	2.94175	-0.692203	0.871478	0.173341	0.461743	2	0
intron_11_18772026_18791525	ENSG00000110786.17	0.215224	5	2	0.1208	Brain_Anterior_cingulate_cortex_BA24	0.870682	Nerve_Tibial	3.5595	7.02576e-17	1.4405	-1.55142	1.55142	-0.439076	1.27621	2	0
intron_11_1880224_1881432	ENSG00000130592.15	9.8442e-08	18	3	1.111e-09	Breast_Mammary_Tissue	0.48	Artery_Tibial	13.3724	2.48141e-17	1.2579	-6.09259	0.706303	-3.73869	1.46283	3	0
intron_11_1880224_1881432	ENSG00000130592.15	9.8442e-08	18	3	1.111e-09	Breast_Mammary_Tissue	0.48	Artery_Tibial	13.3724	2.48141e-17	1.2579	-6.09259	0.706303	-3.73869	1.46283	3	0
intron_11_1880224_1881432	ENSG00000130592.15	9.8442e-08	18	3	1.111e-09	Breast_Mammary_Tissue	0.48	Artery_Tibial	13.3724	2.48141e-17	1.2579	-6.09259	0.706303	-3.73869	1.46283	3	0
intron_11_1880224_1883419	ENSG00000130592.15	4.8863e-06	13	4	1.111e-09	Adrenal_Gland	0.8798	Esophagus_Gastroesophageal_Junction	6.60484	4.1636e-18	1.04625	0.151223	6.09259	2.55719	1.75237	4	0
intron_11_1880224_1883419	ENSG00000130592.15	4.8863e-06	13	4	1.111e-09	Adrenal_Gland	0.8798	Esophagus_Gastroesophageal_Junction	6.60484	4.1636e-18	1.04625	0.151223	6.09259	2.55719	1.75237	4	0
intron_11_1880224_1883419	ENSG00000130592.15	4.8863e-06	13	4	1.111e-09	Adrenal_Gland	0.8798	Esophagus_Gastroesophageal_Junction	6.60484	4.1636e-18	1.04625	0.151223	6.09259	2.55719	1.75237	4	0
intron_11_1881596_1883419	ENSG00000130592.15	1.0826e-07	35	5	1.111e-09	Artery_Coronary	0.911008	Ovary	21.0914	1.17722e-15	1.49692	-1.50315	6.09259	2.79216	2.41561	5	0
intron_11_1881596_1883419	ENSG00000130592.15	1.0826e-07	35	5	1.111e-09	Artery_Coronary	0.911008	Ovary	21.0914	1.17722e-15	1.49692	-1.50315	6.09259	2.79216	2.41561	5	0
intron_11_1881596_1883419	ENSG00000130592.15	1.0826e-07	35	5	1.111e-09	Artery_Coronary	0.911008	Ovary	21.0914	1.17722e-15	1.49692	-1.50315	6.09259	2.79216	2.41561	5	0
intron_11_1881596_1883419	ENSG00000130592.15	1.0826e-07	35	5	1.111e-09	Artery_Coronary	0.911008	Ovary	21.0914	1.17722e-15	1.49692	-1.50315	6.09259	2.79216	2.41561	5	0
intron_11_1881596_1883419	ENSG00000130592.15	1.0826e-07	35	5	1.111e-09	Artery_Coronary	0.911008	Ovary	21.0914	1.17722e-15	1.49692	-1.50315	6.09259	2.79216	2.41561	5	0
intron_11_1881596_1883419	ENSG00000130592.15	1.0826e-07	35	5	1.111e-09	Artery_Coronary	0.911008	Ovary	21.0914	1.17722e-15	1.49692	-1.50315	6.09259	2.79216	2.41561	5	0
intron_11_1884024_1884280	ENSG00000130592.15	2.431e-06	9	1	2.431e-06	Whole_Blood	2.431e-06	Adipose_Visceral_Omentum	9	2.64395e-17	9	-4.71383	4.71383	3.66631	3.14256	1	0
intron_11_1884024_1884280	ENSG00000130592.15	2.431e-06	9	1	2.431e-06	Whole_Blood	2.431e-06	Adipose_Visceral_Omentum	9	2.64395e-17	9	-4.71383	4.71383	3.66631	3.14256	1	0
intron_11_1884024_1886732	ENSG00000130592.15	2.431e-06	2	1	2.431e-06	Lung	2.431e-06	Lung	2	2.86051e-16	2	-4.71383	-4.71383	-4.71383	0	1	0
intron_11_1887576_1891773	ENSG00000130595.17	9.87459e-09	4	3	6.83001e-10	Artery_Aorta	0.01294	Testis	3.09394	2.32309e-17	0.126125	-6.16998	6.16998	1.86513	5.57229	3	0
intron_11_1887576_1891773	ENSG00000130592.15	9.87459e-09	4	3	6.83001e-10	Artery_Aorta	0.01294	Testis	3.09394	2.32309e-17	0.126125	-6.16998	6.16998	1.86513	5.57229	3	0
intron_11_1887576_1922857	ENSG00000130595.17	1.75366e-08	5	2	2.286e-12	Adipose_Visceral_Omentum	0.0001606	Breast_Mammary_Tissue	4.13056	2.05027e-18	0.620227	-7.01582	-3.77408	-5.38202	1.24567	2	0
intron_11_1887576_1922857	ENSG00000130592.15	1.75366e-08	5	2	2.286e-12	Adipose_Visceral_Omentum	0.0001606	Breast_Mammary_Tissue	4.13056	2.05027e-18	0.620227	-7.01582	-3.77408	-5.38202	1.24567	2	0
intron_11_19117276_19142978	ENSG00000177054.13	0.6688	7	1	0.6688	Heart_Atrial_Appendage	0.6688	Uterus	7	1.39246e-34	7	0.427796	0.427796	0.427796	1.06296e-16	1	0
intron_11_19117276_19142978	ENSG00000177054.13	0.6688	7	1	0.6688	Heart_Atrial_Appendage	0.6688	Uterus	7	1.39246e-34	7	0.427796	0.427796	0.427796	1.06296e-16	1	0
intron_11_19117276_19146181	ENSG00000177054.13	0.103725	10	2	0.03535	Vagina	0.6989	Skin_Sun_Exposed_Lower_leg	8.95117	1.4502e-17	0.997352	-2.10433	-0.386806	-0.59135	0.531762	2	0
intron_11_19155929_19158940	ENSG00000177054.13	0.5523	3	1	0.5523	Brain_Cerebellum	0.5523	Heart_Atrial_Appendage	3	8.58983e-17	3	-0.594317	0.594317	-0.198106	0.686258	1	0
intron_11_19166385_19170411	ENSG00000177054.13	0.209893	38	1	0.0711666	Lung	0.284618	Brain_Caudate_basal_ganglia	36.0073	6.47379e-16	36.0073	-1.25302	1.80441	-0.178518	1.27036	1	0
intron_11_19166385_19170411	ENSG00000177054.13	0.209893	38	1	0.0711666	Lung	0.284618	Brain_Caudate_basal_ganglia	36.0073	6.47379e-16	36.0073	-1.25302	1.80441	-0.178518	1.27036	1	0
intron_11_19166385_19170411	ENSG00000177054.13	0.209893	38	1	0.0711666	Lung	0.284618	Brain_Caudate_basal_ganglia	36.0073	6.47379e-16	36.0073	-1.25302	1.80441	-0.178518	1.27036	1	0
intron_11_19166385_19170411	ENSG00000177054.13	0.209893	38	1	0.0711666	Lung	0.284618	Brain_Caudate_basal_ganglia	36.0073	6.47379e-16	36.0073	-1.25302	1.80441	-0.178518	1.27036	1	0
intron_11_19166385_19170411	ENSG00000177054.13	0.209893	38	1	0.0711666	Lung	0.284618	Brain_Caudate_basal_ganglia	36.0073	6.47379e-16	36.0073	-1.25302	1.80441	-0.178518	1.27036	1	0
intron_11_19185045_19186216	ENSG00000129170.8	0.1765	3	1	0.1765	Artery_Coronary	0.1765	Artery_Coronary	3	2.11126e-48	3	-1.35161	-1.35161	-1.35161	0	1	0
intron_11_19185045_19186216	ENSG00000129170.8	0.1765	3	1	0.1765	Artery_Coronary	0.1765	Artery_Coronary	3	2.11126e-48	3	-1.35161	-1.35161	-1.35161	0	1	0
intron_11_19185045_19188136	ENSG00000129170.8	0.0071082	2	2	0.00213	Muscle_Skeletal	0.0331623	Heart_Left_Ventricle	1.50285	0.497151	0.497151	2.13011	3.07148	2.6008	0.665647	2	0
intron_11_19185045_19192337	ENSG00000129170.8	0.00179122	3	1	0.001717	Heart_Atrial_Appendage	0.00213	Heart_Left_Ventricle	2.94191	1.80691e-33	2.94191	3.07148	3.13526	3.09274	0.036825	1	0
intron_11_19185045_19192337	ENSG00000129170.8	0.00179122	3	1	0.001717	Heart_Atrial_Appendage	0.00213	Heart_Left_Ventricle	2.94191	1.80691e-33	2.94191	3.07148	3.13526	3.09274	0.036825	1	0
intron_11_19186348_19188136	ENSG00000129170.8	0.00213	1	1	0.00213	Heart_Atrial_Appendage	0.00213	Heart_Atrial_Appendage	1	1	1	-3.07148	-3.07148	-3.07148	NA	1	0
intron_11_19186348_19192337	ENSG00000129170.8	0.0003607	1	1	0.0003607	Heart_Atrial_Appendage	0.0003607	Heart_Atrial_Appendage	1	1	1	3.56728	3.56728	3.56728	NA	1	0
intron_11_1919573_1922857	ENSG00000130595.17	1.211e-05	1	1	1.211e-05	Heart_Left_Ventricle	1.211e-05	Heart_Left_Ventricle	1	1	1	4.3756	4.3756	4.3756	NA	1	0
intron_11_1919762_1922857	ENSG00000130592.15	9.25843e-08	23	4	4.15699e-10	Heart_Left_Ventricle	0.14484	Pituitary	12.946	4.19874e-17	1.40113	-6.24802	1.49009	-1.10685	2.9457	4	0
intron_11_1919762_1922857	ENSG00000130595.17	9.25843e-08	23	4	4.15699e-10	Heart_Left_Ventricle	0.14484	Pituitary	12.946	4.19874e-17	1.40113	-6.24802	1.49009	-1.10685	2.9457	4	0
intron_11_1919762_1922857	ENSG00000130595.17	9.25843e-08	23	4	4.15699e-10	Heart_Left_Ventricle	0.14484	Pituitary	12.946	4.19874e-17	1.40113	-6.24802	1.49009	-1.10685	2.9457	4	0
intron_11_1919762_1922857	ENSG00000130595.17	9.25843e-08	23	4	4.15699e-10	Heart_Left_Ventricle	0.14484	Pituitary	12.946	4.19874e-17	1.40113	-6.24802	1.49009	-1.10685	2.9457	4	0
intron_11_1919762_1922857	ENSG00000130595.17	9.25843e-08	23	4	4.15699e-10	Heart_Left_Ventricle	0.14484	Pituitary	12.946	4.19874e-17	1.40113	-6.24802	1.49009	-1.10685	2.9457	4	0
intron_11_1919762_1922857	ENSG00000130592.15	9.25843e-08	23	4	4.15699e-10	Heart_Left_Ventricle	0.14484	Pituitary	12.946	4.19874e-17	1.40113	-6.24802	1.49009	-1.10685	2.9457	4	0
intron_11_1919762_1922857	ENSG00000130592.15	9.25843e-08	23	4	4.15699e-10	Heart_Left_Ventricle	0.14484	Pituitary	12.946	4.19874e-17	1.40113	-6.24802	1.49009	-1.10685	2.9457	4	0
intron_11_1921619_1922857	ENSG00000130592.15	2.2569e-09	7	2	4.15699e-10	Heart_Atrial_Appendage	3.338e-06	Nerve_Tibial	6.69358	4.05286e-17	0.306422	4.64884	6.24802	5.76334	0.575496	2	0
intron_11_1921619_1922857	ENSG00000130595.17	2.2569e-09	7	2	4.15699e-10	Heart_Atrial_Appendage	3.338e-06	Nerve_Tibial	6.69358	4.05286e-17	0.306422	4.64884	6.24802	5.76334	0.575496	2	0
intron_11_1921619_1922857	ENSG00000130595.17	2.2569e-09	7	2	4.15699e-10	Heart_Atrial_Appendage	3.338e-06	Nerve_Tibial	6.69358	4.05286e-17	0.306422	4.64884	6.24802	5.76334	0.575496	2	0
intron_11_1923572_1925099	ENSG00000130595.17	0.02565	1	1	0.02565	Heart_Left_Ventricle	0.02565	Heart_Left_Ventricle	1	1	1	2.23147	2.23147	2.23147	NA	1	0
intron_11_1925116_1925256	ENSG00000130595.17	2.6705e-08	20	2	3.419e-09	Adipose_Subcutaneous	0.515059	Heart_Atrial_Appendage	17.453	2.04693e-18	1.95303	-5.9101	5.9101	-1.24446	5.46265	2	0
intron_11_1925116_1925256	ENSG00000130595.17	2.6705e-08	20	2	3.419e-09	Adipose_Subcutaneous	0.515059	Heart_Atrial_Appendage	17.453	2.04693e-18	1.95303	-5.9101	5.9101	-1.24446	5.46265	2	0
intron_11_1925116_1925256	ENSG00000130595.17	2.6705e-08	20	2	3.419e-09	Adipose_Subcutaneous	0.515059	Heart_Atrial_Appendage	17.453	2.04693e-18	1.95303	-5.9101	5.9101	-1.24446	5.46265	2	0
intron_11_1925116_1925256	ENSG00000130595.17	2.6705e-08	20	2	3.419e-09	Adipose_Subcutaneous	0.515059	Heart_Atrial_Appendage	17.453	2.04693e-18	1.95303	-5.9101	5.9101	-1.24446	5.46265	2	0
intron_11_1925116_1926695	ENSG00000130595.17	2.53992e-08	15	2	3.419e-09	Adipose_Subcutaneous	5.216e-05	Heart_Left_Ventricle	14.4488	2.15264e-17	0.551151	-5.9101	5.9101	4.9978	3.05554	2	0
intron_11_1925116_1926695	ENSG00000130595.17	2.53992e-08	15	2	3.419e-09	Adipose_Subcutaneous	5.216e-05	Heart_Left_Ventricle	14.4488	2.15264e-17	0.551151	-5.9101	5.9101	4.9978	3.05554	2	0
intron_11_1925116_1926695	ENSG00000130595.17	2.53992e-08	15	2	3.419e-09	Adipose_Subcutaneous	5.216e-05	Heart_Left_Ventricle	14.4488	2.15264e-17	0.551151	-5.9101	5.9101	4.9978	3.05554	2	0
intron_11_1925116_1926695	ENSG00000130595.17	2.53992e-08	15	2	3.419e-09	Adipose_Subcutaneous	5.216e-05	Heart_Left_Ventricle	14.4488	2.15264e-17	0.551151	-5.9101	5.9101	4.9978	3.05554	2	0
intron_11_1925116_1929810	ENSG00000130595.17	9.33759e-08	14	3	3.07085e-09	Muscle_Skeletal	4.387e-06	Breast_Mammary_Tissue	12.0963	6.7445e-18	0.55406	4.59215	5.92777	5.27994	0.57917	3	0
intron_11_1925116_1929810	ENSG00000130595.17	9.33759e-08	14	3	3.07085e-09	Muscle_Skeletal	4.387e-06	Breast_Mammary_Tissue	12.0963	6.7445e-18	0.55406	4.59215	5.92777	5.27994	0.57917	3	0
intron_11_1925116_1929810	ENSG00000130595.17	9.33759e-08	14	3	3.07085e-09	Muscle_Skeletal	4.387e-06	Breast_Mammary_Tissue	12.0963	6.7445e-18	0.55406	4.59215	5.92777	5.27994	0.57917	3	0
intron_11_1925116_1929810	ENSG00000130595.17	9.33759e-08	14	3	3.07085e-09	Muscle_Skeletal	4.387e-06	Breast_Mammary_Tissue	12.0963	6.7445e-18	0.55406	4.59215	5.92777	5.27994	0.57917	3	0
intron_11_1925276_1926470	ENSG00000130595.17	2.3514e-08	4	2	3.086e-09	Muscle_Skeletal	0.02565	Heart_Left_Ventricle	3.18644	1.37449e-16	0.813564	-5.92696	5.92696	-0.923872	5.97081	2	0
intron_11_1925276_1929810	ENSG00000130595.17	3.086e-09	1	1	3.086e-09	Heart_Atrial_Appendage	3.086e-09	Heart_Atrial_Appendage	1	1	1	5.92696	5.92696	5.92696	NA	1	0
intron_11_1925276_1929810	ENSG00000130595.17	3.086e-09	1	1	3.086e-09	Heart_Atrial_Appendage	3.086e-09	Heart_Atrial_Appendage	1	1	1	5.92696	5.92696	5.92696	NA	1	0
intron_11_1926481_1926695	ENSG00000130595.17	2.85321e-07	18	4	3.086e-09	Nerve_Tibial	0.01766	Brain_Frontal_Cortex_BA9	12.2852	3.36688e-17	0.635738	-2.37267	5.92696	3.82886	2.46814	4	0
intron_11_1926481_1926695	ENSG00000130595.17	2.85321e-07	18	4	3.086e-09	Nerve_Tibial	0.01766	Brain_Frontal_Cortex_BA9	12.2852	3.36688e-17	0.635738	-2.37267	5.92696	3.82886	2.46814	4	0
intron_11_1926481_1926695	ENSG00000130595.17	2.85321e-07	18	4	3.086e-09	Nerve_Tibial	0.01766	Brain_Frontal_Cortex_BA9	12.2852	3.36688e-17	0.635738	-2.37267	5.92696	3.82886	2.46814	4	0
intron_11_1926481_1926695	ENSG00000130595.17	2.85321e-07	18	4	3.086e-09	Nerve_Tibial	0.01766	Brain_Frontal_Cortex_BA9	12.2852	3.36688e-17	0.635738	-2.37267	5.92696	3.82886	2.46814	4	0
intron_11_1926481_1929120	ENSG00000130595.17	0.0548341	1	1	0.0548341	Heart_Atrial_Appendage	0.0548341	Heart_Atrial_Appendage	1	1	1	-1.92019	-1.92019	-1.92019	NA	1	0
intron_11_1926481_1929810	ENSG00000130595.17	3.46132e-07	24	4	3.086e-09	Esophagus_Mucosa	0.03531	Spleen	17.0661	8.53607e-18	0.75787	-5.92696	-2.10479	-4.32732	1.31111	4	0
intron_11_1926481_1929810	ENSG00000130595.17	3.46132e-07	24	4	3.086e-09	Esophagus_Mucosa	0.03531	Spleen	17.0661	8.53607e-18	0.75787	-5.92696	-2.10479	-4.32732	1.31111	4	0
intron_11_1926481_1929810	ENSG00000130595.17	3.46132e-07	24	4	3.086e-09	Esophagus_Mucosa	0.03531	Spleen	17.0661	8.53607e-18	0.75787	-5.92696	-2.10479	-4.32732	1.31111	4	0
intron_11_1926481_1929810	ENSG00000130595.17	3.46132e-07	24	4	3.086e-09	Esophagus_Mucosa	0.03531	Spleen	17.0661	8.53607e-18	0.75787	-5.92696	-2.10479	-4.32732	1.31111	4	0
intron_11_1926709_1929120	ENSG00000130595.17	0.89355	2	1	0.85247	Heart_Atrial_Appendage	0.934918	Heart_Left_Ventricle	1.99997	2.56097e-05	1.99997	0.0816584	0.185967	0.133813	0.0737575	1	0
intron_11_1926709_1929120	ENSG00000130595.17	0.89355	2	1	0.85247	Heart_Atrial_Appendage	0.934918	Heart_Left_Ventricle	1.99997	2.56097e-05	1.99997	0.0816584	0.185967	0.133813	0.0737575	1	0
intron_11_1926709_1929810	ENSG00000130595.17	4.40514e-05	20	4	1.462e-06	Breast_Mammary_Tissue	0.03531	Nerve_Tibial	13.2686	2.29089e-17	0.822656	-4.59215	4.81636	2.21091	3.13023	4	0
intron_11_1926709_1929810	ENSG00000130595.17	4.40514e-05	20	4	1.462e-06	Breast_Mammary_Tissue	0.03531	Nerve_Tibial	13.2686	2.29089e-17	0.822656	-4.59215	4.81636	2.21091	3.13023	4	0
intron_11_1928037_1929810	ENSG00000130595.17	1.03052e-07	2	2	5.21388e-08	Adipose_Visceral_Omentum	4.85391e-05	Adipose_Subcutaneous	1.88344	0.116556	0.116556	4.06255	5.44386	4.75321	0.976731	2	0
intron_11_1928037_1929810	ENSG00000130595.17	1.03052e-07	2	2	5.21388e-08	Adipose_Visceral_Omentum	4.85391e-05	Adipose_Subcutaneous	1.88344	0.116556	0.116556	4.06255	5.44386	4.75321	0.976731	2	0
intron_11_1929143_1929810	ENSG00000130595.17	8.65665e-08	11	2	5.641e-05	Thyroid	0.589947	Adipose_Visceral_Omentum	9.67373	4.02021e-18	1.28146	-2.23147	4.02735	-0.767507	2.10418	2	0
intron_11_1929143_1929810	ENSG00000130595.17	8.65665e-08	11	2	5.641e-05	Thyroid	0.589947	Adipose_Visceral_Omentum	9.67373	4.02021e-18	1.28146	-2.23147	4.02735	-0.767507	2.10418	2	0
intron_11_1929143_1929810	ENSG00000130595.17	8.65665e-08	11	2	5.641e-05	Thyroid	0.589947	Adipose_Visceral_Omentum	9.67373	4.02021e-18	1.28146	-2.23147	4.02735	-0.767507	2.10418	2	0
intron_11_1929143_1929810	ENSG00000130595.17	8.65665e-08	11	2	5.641e-05	Thyroid	0.589947	Adipose_Visceral_Omentum	9.67373	4.02021e-18	1.28146	-2.23147	4.02735	-0.767507	2.10418	2	0
intron_11_1934919_1936214	ENSG00000130595.17	1.38629e-06	14	4	1.912e-08	Skin_Sun_Exposed_Lower_leg	0.974	Artery_Aorta	9.04206	2.92795e-17	0.504224	-5.61978	2.4387	0.154336	1.91845	4	0
intron_11_1934919_1936214	ENSG00000130595.17	1.38629e-06	14	4	1.912e-08	Skin_Sun_Exposed_Lower_leg	0.974	Artery_Aorta	9.04206	2.92795e-17	0.504224	-5.61978	2.4387	0.154336	1.91845	4	0
intron_11_1934919_1936214	ENSG00000130595.17	1.38629e-06	14	4	1.912e-08	Skin_Sun_Exposed_Lower_leg	0.974	Artery_Aorta	9.04206	2.92795e-17	0.504224	-5.61978	2.4387	0.154336	1.91845	4	0
intron_11_1934919_1936214	ENSG00000130595.17	1.38629e-06	14	4	1.912e-08	Skin_Sun_Exposed_Lower_leg	0.974	Artery_Aorta	9.04206	2.92795e-17	0.504224	-5.61978	2.4387	0.154336	1.91845	4	0
intron_11_1934919_1936214	ENSG00000130595.17	1.38629e-06	14	4	1.912e-08	Skin_Sun_Exposed_Lower_leg	0.974	Artery_Aorta	9.04206	2.92795e-17	0.504224	-5.61978	2.4387	0.154336	1.91845	4	0
intron_11_1934919_1936963	ENSG00000130595.17	0.288548	44	2	0.125	Small_Intestine_Terminal_Ileum	0.988467	Adipose_Subcutaneous	36.0305	9.69527e-16	7.59901	-1.38995	1.53412	0.268786	0.613614	2	0
intron_11_1934919_1936963	ENSG00000130595.17	0.288548	44	2	0.125	Small_Intestine_Terminal_Ileum	0.988467	Adipose_Subcutaneous	36.0305	9.69527e-16	7.59901	-1.38995	1.53412	0.268786	0.613614	2	0
intron_11_1934919_1936963	ENSG00000130595.17	0.288548	44	2	0.125	Small_Intestine_Terminal_Ileum	0.988467	Adipose_Subcutaneous	36.0305	9.69527e-16	7.59901	-1.38995	1.53412	0.268786	0.613614	2	0
intron_11_1934919_1936963	ENSG00000130595.17	0.288548	44	2	0.125	Small_Intestine_Terminal_Ileum	0.988467	Adipose_Subcutaneous	36.0305	9.69527e-16	7.59901	-1.38995	1.53412	0.268786	0.613614	2	0
intron_11_1934919_1936963	ENSG00000130595.17	0.288548	44	2	0.125	Small_Intestine_Terminal_Ileum	0.988467	Adipose_Subcutaneous	36.0305	9.69527e-16	7.59901	-1.38995	1.53412	0.268786	0.613614	2	0
intron_11_1934919_1936963	ENSG00000130595.17	0.288548	44	2	0.125	Small_Intestine_Terminal_Ileum	0.988467	Adipose_Subcutaneous	36.0305	9.69527e-16	7.59901	-1.38995	1.53412	0.268786	0.613614	2	0
intron_11_1934919_1936963	ENSG00000130595.17	0.288548	44	2	0.125	Small_Intestine_Terminal_Ileum	0.988467	Adipose_Subcutaneous	36.0305	9.69527e-16	7.59901	-1.38995	1.53412	0.268786	0.613614	2	0
intron_11_1937003_1937906	ENSG00000130595.17	0.01473	1	1	0.01473	Heart_Left_Ventricle	0.01473	Heart_Left_Ventricle	1	1	1	2.43895	2.43895	2.43895	NA	1	0
intron_11_1937003_1937910	ENSG00000130595.17	0.01473	1	1	0.01473	Heart_Left_Ventricle	0.01473	Heart_Left_Ventricle	1	1	1	2.43895	2.43895	2.43895	NA	1	0
intron_11_1937003_1938438	ENSG00000130595.17	0.0149206	5	1	0.01473	Whole_Blood	0.01516	Brain_Spinal_cord_cervical_c-1	4.99342	1.54406e-32	4.99342	-2.43895	2.42853	-1.46129	2.17448	1	0
intron_11_1937003_1938438	ENSG00000130595.17	0.0149206	5	1	0.01473	Whole_Blood	0.01516	Brain_Spinal_cord_cervical_c-1	4.99342	1.54406e-32	4.99342	-2.43895	2.42853	-1.46129	2.17448	1	0
intron_11_1937003_1938438	ENSG00000130595.17	0.0149206	5	1	0.01473	Whole_Blood	0.01516	Brain_Spinal_cord_cervical_c-1	4.99342	1.54406e-32	4.99342	-2.43895	2.42853	-1.46129	2.17448	1	0
intron_11_1947379_1950899	ENSG00000214026.10	0.868452	19	10	0.2891	Brain_Amygdala	0.943749	Vagina	11.0817	2.07138e-17	0.412645	-1.05834	1.0601	-0.286676	0.552828	10	0
intron_11_1947379_1950899	ENSG00000214026.10	0.868452	19	10	0.2891	Brain_Amygdala	0.943749	Vagina	11.0817	2.07138e-17	0.412645	-1.05834	1.0601	-0.286676	0.552828	10	0
intron_11_1947379_1950899	ENSG00000214026.10	0.868452	19	10	0.2891	Brain_Amygdala	0.943749	Vagina	11.0817	2.07138e-17	0.412645	-1.05834	1.0601	-0.286676	0.552828	10	0
intron_11_1951021_1952127	ENSG00000214026.10	3.40698e-05	8	2	4.648e-05	Testis	0.5865	Brain_Hippocampus	7.32824	4.14621e-34	0.671759	0.543915	4.07266	0.985008	1.2476	2	0
intron_11_1951021_1952127	ENSG00000214026.10	3.40698e-05	8	2	4.648e-05	Testis	0.5865	Brain_Hippocampus	7.32824	4.14621e-34	0.671759	0.543915	4.07266	0.985008	1.2476	2	0
intron_11_1952209_1952782	ENSG00000214026.10	0.5865	7	1	0.5865	Brain_Putamen_basal_ganglia	0.5865	Adipose_Visceral_Omentum	7	1.87138e-17	7	-0.543915	-0.543915	-0.543915	7.85046e-17	1	0
intron_11_1952209_1952782	ENSG00000214026.10	0.5865	7	1	0.5865	Brain_Putamen_basal_ganglia	0.5865	Adipose_Visceral_Omentum	7	1.87138e-17	7	-0.543915	-0.543915	-0.543915	7.85046e-17	1	0
intron_11_1952855_1955611	ENSG00000214026.10	0.596675	49	1	0.5865	Brain_Hypothalamus	0.7513	Adrenal_Gland	48.798	8.94239e-16	48.798	-0.316926	0.543915	0.526347	0.122977	1	0
intron_11_1952855_1955611	ENSG00000214026.10	0.596675	49	1	0.5865	Brain_Hypothalamus	0.7513	Adrenal_Gland	48.798	8.94239e-16	48.798	-0.316926	0.543915	0.526347	0.122977	1	0
intron_11_1952855_1955611	ENSG00000214026.10	0.596675	49	1	0.5865	Brain_Hypothalamus	0.7513	Adrenal_Gland	48.798	8.94239e-16	48.798	-0.316926	0.543915	0.526347	0.122977	1	0
intron_11_1952855_1955611	ENSG00000214026.10	0.596675	49	1	0.5865	Brain_Hypothalamus	0.7513	Adrenal_Gland	48.798	8.94239e-16	48.798	-0.316926	0.543915	0.526347	0.122977	1	0
intron_11_1952855_1955611	ENSG00000214026.10	0.596675	49	1	0.5865	Brain_Hypothalamus	0.7513	Adrenal_Gland	48.798	8.94239e-16	48.798	-0.316926	0.543915	0.526347	0.122977	1	0
intron_11_1952855_1955611	ENSG00000214026.10	0.596675	49	1	0.5865	Brain_Hypothalamus	0.7513	Adrenal_Gland	48.798	8.94239e-16	48.798	-0.316926	0.543915	0.526347	0.122977	1	0
intron_11_1952855_1955611	ENSG00000214026.10	0.596675	49	1	0.5865	Brain_Hypothalamus	0.7513	Adrenal_Gland	48.798	8.94239e-16	48.798	-0.316926	0.543915	0.526347	0.122977	1	0
intron_11_1952855_1956256	ENSG00000214026.10	0.585121	49	1	0.563103	Cells_EBV-transformed_lymphocytes	0.5865	Brain_Caudate_basal_ganglia	48.9992	1.15509e-15	48.9992	-0.578239	-0.543915	-0.545917	0.00793147	1	0
intron_11_1952855_1956256	ENSG00000214026.10	0.585121	49	1	0.563103	Cells_EBV-transformed_lymphocytes	0.5865	Brain_Caudate_basal_ganglia	48.9992	1.15509e-15	48.9992	-0.578239	-0.543915	-0.545917	0.00793147	1	0
intron_11_1952855_1956256	ENSG00000214026.10	0.585121	49	1	0.563103	Cells_EBV-transformed_lymphocytes	0.5865	Brain_Caudate_basal_ganglia	48.9992	1.15509e-15	48.9992	-0.578239	-0.543915	-0.545917	0.00793147	1	0
intron_11_1952855_1956256	ENSG00000214026.10	0.585121	49	1	0.563103	Cells_EBV-transformed_lymphocytes	0.5865	Brain_Caudate_basal_ganglia	48.9992	1.15509e-15	48.9992	-0.578239	-0.543915	-0.545917	0.00793147	1	0
intron_11_1952855_1956256	ENSG00000214026.10	0.585121	49	1	0.563103	Cells_EBV-transformed_lymphocytes	0.5865	Brain_Caudate_basal_ganglia	48.9992	1.15509e-15	48.9992	-0.578239	-0.543915	-0.545917	0.00793147	1	0
intron_11_1952855_1956256	ENSG00000214026.10	0.585121	49	1	0.563103	Cells_EBV-transformed_lymphocytes	0.5865	Brain_Caudate_basal_ganglia	48.9992	1.15509e-15	48.9992	-0.578239	-0.543915	-0.545917	0.00793147	1	0
intron_11_1952855_1956256	ENSG00000214026.10	0.585121	49	1	0.563103	Cells_EBV-transformed_lymphocytes	0.5865	Brain_Caudate_basal_ganglia	48.9992	1.15509e-15	48.9992	-0.578239	-0.543915	-0.545917	0.00793147	1	0
intron_11_1952855_1972559	ENSG00000214026.10	0.596889	48	1	0.5865	Adipose_Subcutaneous	0.7513	Colon_Transverse	47.798	9.42885e-16	47.798	-0.316926	0.543915	0.525981	0.124252	1	0
intron_11_1952855_1972559	ENSG00000214026.10	0.596889	48	1	0.5865	Adipose_Subcutaneous	0.7513	Colon_Transverse	47.798	9.42885e-16	47.798	-0.316926	0.543915	0.525981	0.124252	1	0
intron_11_1952855_1972559	ENSG00000214026.10	0.596889	48	1	0.5865	Adipose_Subcutaneous	0.7513	Colon_Transverse	47.798	9.42885e-16	47.798	-0.316926	0.543915	0.525981	0.124252	1	0
intron_11_1952855_1972559	ENSG00000214026.10	0.596889	48	1	0.5865	Adipose_Subcutaneous	0.7513	Colon_Transverse	47.798	9.42885e-16	47.798	-0.316926	0.543915	0.525981	0.124252	1	0
intron_11_1952855_1972559	ENSG00000214026.10	0.596889	48	1	0.5865	Adipose_Subcutaneous	0.7513	Colon_Transverse	47.798	9.42885e-16	47.798	-0.316926	0.543915	0.525981	0.124252	1	0
intron_11_1952855_1972559	ENSG00000214026.10	0.596889	48	1	0.5865	Adipose_Subcutaneous	0.7513	Colon_Transverse	47.798	9.42885e-16	47.798	-0.316926	0.543915	0.525981	0.124252	1	0
intron_11_1955781_1956256	ENSG00000214026.10	0.592835	40	1	0.5865	Artery_Aorta	0.6763	Brain_Amygdala	39.2629	8.90718e-16	39.2629	-0.417517	0.543915	0.519879	0.152016	1	0
intron_11_1955781_1956256	ENSG00000214026.10	0.592835	40	1	0.5865	Artery_Aorta	0.6763	Brain_Amygdala	39.2629	8.90718e-16	39.2629	-0.417517	0.543915	0.519879	0.152016	1	0
intron_11_1955781_1956256	ENSG00000214026.10	0.592835	40	1	0.5865	Artery_Aorta	0.6763	Brain_Amygdala	39.2629	8.90718e-16	39.2629	-0.417517	0.543915	0.519879	0.152016	1	0
intron_11_1955781_1956256	ENSG00000214026.10	0.592835	40	1	0.5865	Artery_Aorta	0.6763	Brain_Amygdala	39.2629	8.90718e-16	39.2629	-0.417517	0.543915	0.519879	0.152016	1	0
intron_11_1955781_1956256	ENSG00000214026.10	0.592835	40	1	0.5865	Artery_Aorta	0.6763	Brain_Amygdala	39.2629	8.90718e-16	39.2629	-0.417517	0.543915	0.519879	0.152016	1	0
intron_11_1955781_1956256	ENSG00000214026.10	0.592835	40	1	0.5865	Artery_Aorta	0.6763	Brain_Amygdala	39.2629	8.90718e-16	39.2629	-0.417517	0.543915	0.519879	0.152016	1	0
intron_11_1995788_1995876	ENSG00000130600.17	4.59335e-06	13	3	4.315e-06	Adipose_Subcutaneous	0.515059	Lung	11.259	5.93026e-19	0.453773	0.650981	4.5956	4.17098	1.07504	3	0
intron_11_1995788_1995876	ENSG00000130600.17	4.59335e-06	13	3	4.315e-06	Adipose_Subcutaneous	0.515059	Lung	11.259	5.93026e-19	0.453773	0.650981	4.5956	4.17098	1.07504	3	0
intron_11_1995788_1995876	ENSG00000130600.17	4.59335e-06	13	3	4.315e-06	Adipose_Subcutaneous	0.515059	Lung	11.259	5.93026e-19	0.453773	0.650981	4.5956	4.17098	1.07504	3	0
intron_11_1995788_1995876	ENSG00000130600.17	4.59335e-06	13	3	4.315e-06	Adipose_Subcutaneous	0.515059	Lung	11.259	5.93026e-19	0.453773	0.650981	4.5956	4.17098	1.07504	3	0
intron_11_1995794_1995876	ENSG00000130600.17	2.31147e-05	22	2	4.315e-06	Esophagus_Muscularis	0.654	Brain_Hippocampus	19.9877	2.82683e-17	0.999631	-4.45828	4.5956	3.82207	2.1366	2	0
intron_11_1995794_1995876	ENSG00000130600.17	2.31147e-05	22	2	4.315e-06	Esophagus_Muscularis	0.654	Brain_Hippocampus	19.9877	2.82683e-17	0.999631	-4.45828	4.5956	3.82207	2.1366	2	0
intron_11_1995794_1995876	ENSG00000130600.17	2.31147e-05	22	2	4.315e-06	Esophagus_Muscularis	0.654	Brain_Hippocampus	19.9877	2.82683e-17	0.999631	-4.45828	4.5956	3.82207	2.1366	2	0
intron_11_1995794_1995876	ENSG00000130600.17	2.31147e-05	22	2	4.315e-06	Esophagus_Muscularis	0.654	Brain_Hippocampus	19.9877	2.82683e-17	0.999631	-4.45828	4.5956	3.82207	2.1366	2	0
intron_11_1995998_1996079	ENSG00000130600.17	3.98035e-06	22	1	4.315e-06	Nerve_Tibial	0.0007788	Uterus	21.1148	2.81973e-17	21.1148	-4.5956	-3.36022	-4.51141	0.26426	1	0
intron_11_1995998_1996079	ENSG00000130600.17	3.98035e-06	22	1	4.315e-06	Nerve_Tibial	0.0007788	Uterus	21.1148	2.81973e-17	21.1148	-4.5956	-3.36022	-4.51141	0.26426	1	0
intron_11_1995998_1996079	ENSG00000130600.17	3.98035e-06	22	1	4.315e-06	Nerve_Tibial	0.0007788	Uterus	21.1148	2.81973e-17	21.1148	-4.5956	-3.36022	-4.51141	0.26426	1	0
intron_11_1995998_1996079	ENSG00000130600.17	3.98035e-06	22	1	4.315e-06	Nerve_Tibial	0.0007788	Uterus	21.1148	2.81973e-17	21.1148	-4.5956	-3.36022	-4.51141	0.26426	1	0
intron_11_20051333_20054080	ENSG00000166833.19	0.8573	44	1	0.8573	Artery_Coronary	0.8573	Lung	44	7.36056e-16	44	0.179812	0.179812	0.179812	2.11634e-17	1	0
intron_11_20051333_20054080	ENSG00000166833.19	0.8573	44	1	0.8573	Artery_Coronary	0.8573	Lung	44	7.36056e-16	44	0.179812	0.179812	0.179812	2.11634e-17	1	0
intron_11_20051333_20054080	ENSG00000166833.19	0.8573	44	1	0.8573	Artery_Coronary	0.8573	Lung	44	7.36056e-16	44	0.179812	0.179812	0.179812	2.11634e-17	1	0
intron_11_20051333_20054080	ENSG00000166833.19	0.8573	44	1	0.8573	Artery_Coronary	0.8573	Lung	44	7.36056e-16	44	0.179812	0.179812	0.179812	2.11634e-17	1	0
intron_11_20051333_20054080	ENSG00000166833.19	0.8573	44	1	0.8573	Artery_Coronary	0.8573	Lung	44	7.36056e-16	44	0.179812	0.179812	0.179812	2.11634e-17	1	0
intron_11_20051333_20054080	ENSG00000166833.19	0.8573	44	1	0.8573	Artery_Coronary	0.8573	Lung	44	7.36056e-16	44	0.179812	0.179812	0.179812	2.11634e-17	1	0
intron_11_20055957_20056530	ENSG00000166833.19	0.0713006	24	1	0.06743	Artery_Coronary	0.07672	Brain_Frontal_Cortex_BA9	23.8245	9.72886e-18	23.8245	1.77004	1.8288	1.79697	0.0299046	1	0
intron_11_20055957_20056530	ENSG00000166833.19	0.0713006	24	1	0.06743	Artery_Coronary	0.07672	Brain_Frontal_Cortex_BA9	23.8245	9.72886e-18	23.8245	1.77004	1.8288	1.79697	0.0299046	1	0
intron_11_20055957_20056530	ENSG00000166833.19	0.0713006	24	1	0.06743	Artery_Coronary	0.07672	Brain_Frontal_Cortex_BA9	23.8245	9.72886e-18	23.8245	1.77004	1.8288	1.79697	0.0299046	1	0
intron_11_20055957_20056530	ENSG00000166833.19	0.0713006	24	1	0.06743	Artery_Coronary	0.07672	Brain_Frontal_Cortex_BA9	23.8245	9.72886e-18	23.8245	1.77004	1.8288	1.79697	0.0299046	1	0
intron_11_20055957_20062307	ENSG00000166833.19	0.073604	43	1	0.06743	Brain_Amygdala	0.128661	Thyroid	42.3508	7.08823e-16	42.3508	-1.8288	-1.5194	-1.77508	0.0643133	1	0
intron_11_20055957_20062307	ENSG00000166833.19	0.073604	43	1	0.06743	Brain_Amygdala	0.128661	Thyroid	42.3508	7.08823e-16	42.3508	-1.8288	-1.5194	-1.77508	0.0643133	1	0
intron_11_20055957_20062307	ENSG00000166833.19	0.073604	43	1	0.06743	Brain_Amygdala	0.128661	Thyroid	42.3508	7.08823e-16	42.3508	-1.8288	-1.5194	-1.77508	0.0643133	1	0
intron_11_20055957_20062307	ENSG00000166833.19	0.073604	43	1	0.06743	Brain_Amygdala	0.128661	Thyroid	42.3508	7.08823e-16	42.3508	-1.8288	-1.5194	-1.77508	0.0643133	1	0
intron_11_20055957_20062307	ENSG00000166833.19	0.073604	43	1	0.06743	Brain_Amygdala	0.128661	Thyroid	42.3508	7.08823e-16	42.3508	-1.8288	-1.5194	-1.77508	0.0643133	1	0
intron_11_20055957_20062307	ENSG00000166833.19	0.073604	43	1	0.06743	Brain_Amygdala	0.128661	Thyroid	42.3508	7.08823e-16	42.3508	-1.8288	-1.5194	-1.77508	0.0643133	1	0
intron_11_20056628_20062307	ENSG00000166833.19	0.071929	21	1	0.06743	Brain_Frontal_Cortex_BA9	0.0806656	Liver	20.7621	3.61016e-19	20.7621	1.74684	1.8288	1.78937	0.0316966	1	0
intron_11_20056628_20062307	ENSG00000166833.19	0.071929	21	1	0.06743	Brain_Frontal_Cortex_BA9	0.0806656	Liver	20.7621	3.61016e-19	20.7621	1.74684	1.8288	1.78937	0.0316966	1	0
intron_11_20056628_20062307	ENSG00000166833.19	0.071929	21	1	0.06743	Brain_Frontal_Cortex_BA9	0.0806656	Liver	20.7621	3.61016e-19	20.7621	1.74684	1.8288	1.78937	0.0316966	1	0
intron_11_20056628_20062307	ENSG00000166833.19	0.071929	21	1	0.06743	Brain_Frontal_Cortex_BA9	0.0806656	Liver	20.7621	3.61016e-19	20.7621	1.74684	1.8288	1.78937	0.0316966	1	0
intron_11_20093199_20095672	ENSG00000166833.19	0.3756	20	1	0.3756	Adipose_Subcutaneous	0.3756	Adipose_Subcutaneous	20	2.08644e-18	20	-0.886033	0.886033	0.797429	0.396246	1	0
intron_11_20097745_20098062	ENSG00000166833.19	0.6069	6	2	0.3554	Artery_Tibial	0.6578	Artery_Aorta	5.42085	7.457e-18	0.54486	0.442953	0.924166	0.737223	0.223893	2	0
intron_11_20097745_20100937	ENSG00000166833.19	0.427419	15	2	0.2083	Brain_Cerebellar_Hemisphere	0.6205	Artery_Aorta	13.7793	3.31989e-17	1.04634	-1.25825	-0.495142	-1.14601	0.225341	2	0
intron_11_201225_201561	ENSG00000177951.17	0.724689	30	3	0.2873	Artery_Coronary	0.961547	Esophagus_Muscularis	21.3737	6.11816e-16	0.943915	-0.253865	1.06406	0.208302	0.51697	3	0
intron_11_201225_201561	ENSG00000177951.17	0.724689	30	3	0.2873	Artery_Coronary	0.961547	Esophagus_Muscularis	21.3737	6.11816e-16	0.943915	-0.253865	1.06406	0.208302	0.51697	3	0
intron_11_201225_201561	ENSG00000177951.17	0.724689	30	3	0.2873	Artery_Coronary	0.961547	Esophagus_Muscularis	21.3737	6.11816e-16	0.943915	-0.253865	1.06406	0.208302	0.51697	3	0
intron_11_201225_201561	ENSG00000177951.17	0.724689	30	3	0.2873	Artery_Coronary	0.961547	Esophagus_Muscularis	21.3737	6.11816e-16	0.943915	-0.253865	1.06406	0.208302	0.51697	3	0
intron_11_201225_205611	ENSG00000177951.17	0.394586	24	3	0.1889	Heart_Atrial_Appendage	0.807532	Pituitary	16.4365	6.31138e-18	0.985124	-1.31384	1.06768	0.58407	0.624825	3	0
intron_11_201225_205611	ENSG00000177951.17	0.394586	24	3	0.1889	Heart_Atrial_Appendage	0.807532	Pituitary	16.4365	6.31138e-18	0.985124	-1.31384	1.06768	0.58407	0.624825	3	0
intron_11_201225_205611	ENSG00000177951.17	0.394586	24	3	0.1889	Heart_Atrial_Appendage	0.807532	Pituitary	16.4365	6.31138e-18	0.985124	-1.31384	1.06768	0.58407	0.624825	3	0
intron_11_201225_205611	ENSG00000177951.17	0.394586	24	3	0.1889	Heart_Atrial_Appendage	0.807532	Pituitary	16.4365	6.31138e-18	0.985124	-1.31384	1.06768	0.58407	0.624825	3	0
intron_11_201741_205611	ENSG00000177951.17	0.0551914	35	3	0.063741	Skin_Sun_Exposed_Lower_leg	0.965066	Colon_Sigmoid	26.3569	1.05942e-15	2.13862	-1.69785	1.85399	-0.0656878	0.883363	3	0
intron_11_201741_205611	ENSG00000177951.17	0.0551914	35	3	0.063741	Skin_Sun_Exposed_Lower_leg	0.965066	Colon_Sigmoid	26.3569	1.05942e-15	2.13862	-1.69785	1.85399	-0.0656878	0.883363	3	0
intron_11_201741_205611	ENSG00000177951.17	0.0551914	35	3	0.063741	Skin_Sun_Exposed_Lower_leg	0.965066	Colon_Sigmoid	26.3569	1.05942e-15	2.13862	-1.69785	1.85399	-0.0656878	0.883363	3	0
intron_11_201741_205611	ENSG00000177951.17	0.0551914	35	3	0.063741	Skin_Sun_Exposed_Lower_leg	0.965066	Colon_Sigmoid	26.3569	1.05942e-15	2.13862	-1.69785	1.85399	-0.0656878	0.883363	3	0
intron_11_20387774_20388019	ENSG00000185238.12	0.9174	24	1	0.9174	Artery_Aorta	0.9174	Adipose_Subcutaneous	24	2.50843e-18	24	-0.103709	0.103709	-0.0172849	0.104458	1	0
intron_11_20387774_20388019	ENSG00000185238.12	0.9174	24	1	0.9174	Artery_Aorta	0.9174	Adipose_Subcutaneous	24	2.50843e-18	24	-0.103709	0.103709	-0.0172849	0.104458	1	0
intron_11_20387774_20388019	ENSG00000185238.12	0.9174	24	1	0.9174	Artery_Aorta	0.9174	Adipose_Subcutaneous	24	2.50843e-18	24	-0.103709	0.103709	-0.0172849	0.104458	1	0
intron_11_20387774_20388019	ENSG00000185238.12	0.9174	24	1	0.9174	Artery_Aorta	0.9174	Adipose_Subcutaneous	24	2.50843e-18	24	-0.103709	0.103709	-0.0172849	0.104458	1	0
intron_11_20387774_20389744	ENSG00000185238.12	0.547028	1	1	0.547028	Adipose_Visceral_Omentum	0.547028	Adipose_Visceral_Omentum	1	1	1	0.60222	0.60222	0.60222	NA	1	0
intron_11_20388154_20389744	ENSG00000185238.12	0.7543	12	1	0.7543	Artery_Aorta	0.7543	Adipose_Subcutaneous	12	2.76514e-17	12	-0.312975	0.312975	0.156487	0.283096	1	0
intron_11_20392260_20392897	ENSG00000185238.12	0.744313	34	1	0.723851	Ovary	0.803443	Skin_Sun_Exposed_Lower_leg	33.892	1.10997e-15	33.892	0.248893	0.353317	0.325546	0.0194264	1	0
intron_11_20392260_20392897	ENSG00000185238.12	0.744313	34	1	0.723851	Ovary	0.803443	Skin_Sun_Exposed_Lower_leg	33.892	1.10997e-15	33.892	0.248893	0.353317	0.325546	0.0194264	1	0
intron_11_20392260_20392897	ENSG00000185238.12	0.744313	34	1	0.723851	Ovary	0.803443	Skin_Sun_Exposed_Lower_leg	33.892	1.10997e-15	33.892	0.248893	0.353317	0.325546	0.0194264	1	0
intron_11_20392260_20392897	ENSG00000185238.12	0.744313	34	1	0.723851	Ovary	0.803443	Skin_Sun_Exposed_Lower_leg	33.892	1.10997e-15	33.892	0.248893	0.353317	0.325546	0.0194264	1	0
intron_11_20395962_20397577	ENSG00000185238.12	0.8389	46	1	0.8389	Adipose_Visceral_Omentum	0.8389	Brain_Nucleus_accumbens_basal_ganglia	46	8.14959e-16	46	-0.203301	0.203301	-0.0176783	0.204769	1	0
intron_11_20395962_20397577	ENSG00000185238.12	0.8389	46	1	0.8389	Adipose_Visceral_Omentum	0.8389	Brain_Nucleus_accumbens_basal_ganglia	46	8.14959e-16	46	-0.203301	0.203301	-0.0176783	0.204769	1	0
intron_11_20395962_20397577	ENSG00000185238.12	0.8389	46	1	0.8389	Adipose_Visceral_Omentum	0.8389	Brain_Nucleus_accumbens_basal_ganglia	46	8.14959e-16	46	-0.203301	0.203301	-0.0176783	0.204769	1	0
intron_11_20395962_20397577	ENSG00000185238.12	0.8389	46	1	0.8389	Adipose_Visceral_Omentum	0.8389	Brain_Nucleus_accumbens_basal_ganglia	46	8.14959e-16	46	-0.203301	0.203301	-0.0176783	0.204769	1	0
intron_11_20395962_20397577	ENSG00000185238.12	0.8389	46	1	0.8389	Adipose_Visceral_Omentum	0.8389	Brain_Nucleus_accumbens_basal_ganglia	46	8.14959e-16	46	-0.203301	0.203301	-0.0176783	0.204769	1	0
intron_11_20395962_20397577	ENSG00000185238.12	0.8389	46	1	0.8389	Adipose_Visceral_Omentum	0.8389	Brain_Nucleus_accumbens_basal_ganglia	46	8.14959e-16	46	-0.203301	0.203301	-0.0176783	0.204769	1	0
intron_11_20397721_20402919	ENSG00000185238.12	0.646297	32	1	0.5415	Adipose_Visceral_Omentum	0.6736	Brain_Substantia_nigra	31.4465	5.11855e-16	31.4465	-0.610546	0.610546	-0.375953	0.4562	1	0
intron_11_20397721_20402919	ENSG00000185238.12	0.646297	32	1	0.5415	Adipose_Visceral_Omentum	0.6736	Brain_Substantia_nigra	31.4465	5.11855e-16	31.4465	-0.610546	0.610546	-0.375953	0.4562	1	0
intron_11_205469_205611	ENSG00000177951.17	0.230332	44	4	0.007569	Brain_Spinal_cord_cervical_c-1	0.995545	Brain_Hippocampus	31.8753	1.15562e-15	1.81379	-2.67071	1.10433	-0.122114	0.685272	4	0
intron_11_205469_205611	ENSG00000177951.17	0.230332	44	4	0.007569	Brain_Spinal_cord_cervical_c-1	0.995545	Brain_Hippocampus	31.8753	1.15562e-15	1.81379	-2.67071	1.10433	-0.122114	0.685272	4	0
intron_11_205469_205611	ENSG00000177951.17	0.230332	44	4	0.007569	Brain_Spinal_cord_cervical_c-1	0.995545	Brain_Hippocampus	31.8753	1.15562e-15	1.81379	-2.67071	1.10433	-0.122114	0.685272	4	0
intron_11_205469_205611	ENSG00000177951.17	0.230332	44	4	0.007569	Brain_Spinal_cord_cervical_c-1	0.995545	Brain_Hippocampus	31.8753	1.15562e-15	1.81379	-2.67071	1.10433	-0.122114	0.685272	4	0
intron_11_206038_207303	ENSG00000177951.17	0.467236	27	2	0.2252	Esophagus_Muscularis	0.7412	Adipose_Subcutaneous	15.8381	8.88366e-16	11.1619	-1.21282	1.21282	-0.515316	0.804071	2	0
intron_11_206038_207303	ENSG00000177951.17	0.467236	27	2	0.2252	Esophagus_Muscularis	0.7412	Adipose_Subcutaneous	15.8381	8.88366e-16	11.1619	-1.21282	1.21282	-0.515316	0.804071	2	0
intron_11_206038_207303	ENSG00000177951.17	0.467236	27	2	0.2252	Esophagus_Muscularis	0.7412	Adipose_Subcutaneous	15.8381	8.88366e-16	11.1619	-1.21282	1.21282	-0.515316	0.804071	2	0
intron_11_206043_207303	ENSG00000177951.17	0.249513	27	3	0.054178	Brain_Cerebellum	0.268524	Testis	16.9493	4.67067e-16	0.639184	-1.92541	1.21282	-1.10697	1.15439	3	0
intron_11_206043_207303	ENSG00000177951.17	0.249513	27	3	0.054178	Brain_Cerebellum	0.268524	Testis	16.9493	4.67067e-16	0.639184	-1.92541	1.21282	-1.10697	1.15439	3	0
intron_11_206043_207303	ENSG00000177951.17	0.249513	27	3	0.054178	Brain_Cerebellum	0.268524	Testis	16.9493	4.67067e-16	0.639184	-1.92541	1.21282	-1.10697	1.15439	3	0
intron_11_206060_207303	ENSG00000177951.17	0.0815326	8	1	0.07556	Pituitary	0.1846	Artery_Aorta	7.83619	2.38157e-34	7.83619	1.32672	1.77705	1.72076	0.159214	1	0
intron_11_210000_210571	ENSG00000177963.14	0.1493	12	1	0.1493	Brain_Frontal_Cortex_BA9	0.1493	Brain_Cortex	12	1.17326e-32	12	-1.44201	1.44201	-0.480669	1.41999	1	0
intron_11_210000_210571	ENSG00000177963.14	0.1493	12	1	0.1493	Brain_Frontal_Cortex_BA9	0.1493	Brain_Cortex	12	1.17326e-32	12	-1.44201	1.44201	-0.480669	1.41999	1	0
intron_11_210000_210575	ENSG00000177963.14	0.1493	11	1	0.1493	Brain_Frontal_Cortex_BA9	0.1493	Adipose_Subcutaneous	11	3.98188e-17	11	-1.44201	1.44201	0.131092	1.50613	1	0
intron_11_210000_210575	ENSG00000177963.14	0.1493	11	1	0.1493	Brain_Frontal_Cortex_BA9	0.1493	Adipose_Subcutaneous	11	3.98188e-17	11	-1.44201	1.44201	0.131092	1.50613	1	0
intron_11_212511_212597	ENSG00000177963.14	0.203157	40	4	0.0351665	Spleen	0.90862	Brain_Cerebellar_Hemisphere	22.8082	6.48331e-16	0.870666	-1.83463	2.10644	0.865168	0.885438	4	0
intron_11_212511_212597	ENSG00000177963.14	0.203157	40	4	0.0351665	Spleen	0.90862	Brain_Cerebellar_Hemisphere	22.8082	6.48331e-16	0.870666	-1.83463	2.10644	0.865168	0.885438	4	0
intron_11_212511_212597	ENSG00000177963.14	0.203157	40	4	0.0351665	Spleen	0.90862	Brain_Cerebellar_Hemisphere	22.8082	6.48331e-16	0.870666	-1.83463	2.10644	0.865168	0.885438	4	0
intron_11_212511_212597	ENSG00000177963.14	0.203157	40	4	0.0351665	Spleen	0.90862	Brain_Cerebellar_Hemisphere	22.8082	6.48331e-16	0.870666	-1.83463	2.10644	0.865168	0.885438	4	0
intron_11_212511_212597	ENSG00000177963.14	0.203157	40	4	0.0351665	Spleen	0.90862	Brain_Cerebellar_Hemisphere	22.8082	6.48331e-16	0.870666	-1.83463	2.10644	0.865168	0.885438	4	0
intron_11_212511_212615	ENSG00000177963.14	0.112609	37	2	0.0595735	Nerve_Tibial	0.6223	Adrenal_Gland	29.3354	6.83532e-16	7.66464	-1.88394	1.78501	-0.381712	0.921965	2	0
intron_11_212511_212615	ENSG00000177963.14	0.112609	37	2	0.0595735	Nerve_Tibial	0.6223	Adrenal_Gland	29.3354	6.83532e-16	7.66464	-1.88394	1.78501	-0.381712	0.921965	2	0
intron_11_213418_214206	ENSG00000177963.14	0.152292	11	2	0.06878	Brain_Frontal_Cortex_BA9	0.9553	Esophagus_Gastroesophageal_Junction	8.44903	5.28127e-18	2.55097	-1.81986	0.0560525	-1.30825	0.876239	2	0
intron_11_213418_214206	ENSG00000177963.14	0.152292	11	2	0.06878	Brain_Frontal_Cortex_BA9	0.9553	Esophagus_Gastroesophageal_Junction	8.44903	5.28127e-18	2.55097	-1.81986	0.0560525	-1.30825	0.876239	2	0
intron_11_213418_214230	ENSG00000177963.14	0.245446	31	3	0.06878	Brain_Anterior_cingulate_cortex_BA24	0.9553	Prostate	27.4123	3.9749e-16	1.37059	-0.0560525	1.81986	1.48618	0.503507	3	0
intron_11_213418_214230	ENSG00000177963.14	0.245446	31	3	0.06878	Brain_Anterior_cingulate_cortex_BA24	0.9553	Prostate	27.4123	3.9749e-16	1.37059	-0.0560525	1.81986	1.48618	0.503507	3	0
intron_11_213418_214230	ENSG00000177963.14	0.245446	31	3	0.06878	Brain_Anterior_cingulate_cortex_BA24	0.9553	Prostate	27.4123	3.9749e-16	1.37059	-0.0560525	1.81986	1.48618	0.503507	3	0
intron_11_213418_214230	ENSG00000177963.14	0.245446	31	3	0.06878	Brain_Anterior_cingulate_cortex_BA24	0.9553	Prostate	27.4123	3.9749e-16	1.37059	-0.0560525	1.81986	1.48618	0.503507	3	0
intron_11_213418_214288	ENSG00000177963.14	0.0924619	31	2	0.068176	Cells_Cultured_fibroblasts	0.195566	Thyroid	18.2498	4.55138e-16	12.2019	-1.82384	1.53902	-0.843996	1.43892	2	0
intron_11_213418_214288	ENSG00000177963.14	0.0924619	31	2	0.068176	Cells_Cultured_fibroblasts	0.195566	Thyroid	18.2498	4.55138e-16	12.2019	-1.82384	1.53902	-0.843996	1.43892	2	0
intron_11_213418_214288	ENSG00000177963.14	0.0924619	31	2	0.068176	Cells_Cultured_fibroblasts	0.195566	Thyroid	18.2498	4.55138e-16	12.2019	-1.82384	1.53902	-0.843996	1.43892	2	0
intron_11_213418_214288	ENSG00000177963.14	0.0924619	31	2	0.068176	Cells_Cultured_fibroblasts	0.195566	Thyroid	18.2498	4.55138e-16	12.2019	-1.82384	1.53902	-0.843996	1.43892	2	0
intron_11_213418_214288	ENSG00000177963.14	0.0924619	31	2	0.068176	Cells_Cultured_fibroblasts	0.195566	Thyroid	18.2498	4.55138e-16	12.2019	-1.82384	1.53902	-0.843996	1.43892	2	0
intron_11_213497_214230	ENSG00000177963.14	0.0431697	6	2	0.01226	Artery_Tibial	0.6884	Liver	5.01676	9.62437e-19	0.983241	-0.401027	2.50457	2.0203	1.18621	2	0
intron_11_2135529_2137192	ENSG00000167244.18	0.0002122	9	1	0.0002122	Brain_Amygdala	0.0002122	Brain_Caudate_basal_ganglia	9	5.6367e-17	9	-3.70403	3.70403	-2.88091	2.46935	1	0
intron_11_2135529_2137192	ENSG00000167244.18	0.0002122	9	1	0.0002122	Brain_Amygdala	0.0002122	Brain_Caudate_basal_ganglia	9	5.6367e-17	9	-3.70403	3.70403	-2.88091	2.46935	1	0
intron_11_2135529_2138229	ENSG00000167244.18	0.719	21	1	0.719	Heart_Left_Ventricle	0.719	Artery_Coronary	21	3.56917e-17	21	-0.359796	0.359796	0.256997	0.258023	1	0
intron_11_2135529_2138229	ENSG00000167244.18	0.719	21	1	0.719	Heart_Left_Ventricle	0.719	Artery_Coronary	21	3.56917e-17	21	-0.359796	0.359796	0.256997	0.258023	1	0
intron_11_216718_218778	ENSG00000142082.14	0.587457	23	3	0.1863	Pituitary	0.934369	Thyroid	19.0601	1.1873e-18	0.977583	-1.3216	1.3216	-0.385115	1.16582	3	0
intron_11_216718_218778	ENSG00000142082.14	0.587457	23	3	0.1863	Pituitary	0.934369	Thyroid	19.0601	1.1873e-18	0.977583	-1.3216	1.3216	-0.385115	1.16582	3	0
intron_11_216718_218778	ENSG00000142082.14	0.587457	23	3	0.1863	Pituitary	0.934369	Thyroid	19.0601	1.1873e-18	0.977583	-1.3216	1.3216	-0.385115	1.16582	3	0
intron_11_216718_218832	ENSG00000142082.14	0.9282	4	1	0.9282	Nerve_Tibial	0.9282	Artery_Tibial	4	2.97107e-17	4	0.0901098	0.0901098	0.0901098	2.11987e-17	1	0
intron_11_219041_224078	ENSG00000142082.14	0.396004	31	3	0.1255	Colon_Transverse	0.922	Artery_Aorta	18.7761	6.31908e-16	1.84343	-1.53209	1.20708	-0.453767	0.884417	3	0
intron_11_219041_224078	ENSG00000142082.14	0.396004	31	3	0.1255	Colon_Transverse	0.922	Artery_Aorta	18.7761	6.31908e-16	1.84343	-1.53209	1.20708	-0.453767	0.884417	3	0
intron_11_219041_224078	ENSG00000142082.14	0.396004	31	3	0.1255	Colon_Transverse	0.922	Artery_Aorta	18.7761	6.31908e-16	1.84343	-1.53209	1.20708	-0.453767	0.884417	3	0
intron_11_22193532_22203804	ENSG00000171714.10	1.50548e-05	2	2	4.836e-05	Esophagus_Muscularis	0.114	Heart_Atrial_Appendage	1.18794	0.812057	0.812057	-4.06341	-1.58047	-2.82194	1.75571	2	0
intron_11_22211314_22218246	ENSG00000171714.10	2.66164e-05	4	1	2.253e-05	Esophagus_Muscularis	3.549e-05	Artery_Aorta	3.97336	7.881e-17	3.97336	4.13504	4.23822	4.18663	0.0595729	1	0
intron_11_22276199_22279544	ENSG00000171714.10	0.578	2	1	0.578	Heart_Atrial_Appendage	0.578	Heart_Atrial_Appendage	2	3.3547e-17	2	-0.556308	-0.556308	-0.556308	0	1	0
intron_11_224239_230452	ENSG00000142082.14	0.0687015	33	4	0.01092	Whole_Blood	0.984141	Muscle_Skeletal	26.201	7.75545e-16	1.29125	-2.54525	0.954956	-0.0687855	0.63172	4	0
intron_11_224239_230452	ENSG00000142082.14	0.0687015	33	4	0.01092	Whole_Blood	0.984141	Muscle_Skeletal	26.201	7.75545e-16	1.29125	-2.54525	0.954956	-0.0687855	0.63172	4	0
intron_11_224239_230452	ENSG00000142082.14	0.0687015	33	4	0.01092	Whole_Blood	0.984141	Muscle_Skeletal	26.201	7.75545e-16	1.29125	-2.54525	0.954956	-0.0687855	0.63172	4	0
intron_11_22726433_22737705	ENSG00000148935.10	0.5034	5	1	0.5034	Brain_Cortex	0.5034	Brain_Anterior_cingulate_cortex_BA24	5	2.03083e-33	5	-0.66915	0.66915	-0.13383	0.733017	1	0
intron_11_22814066_22820192	ENSG00000198168.8	0.602274	8	1	0.602274	Adipose_Subcutaneous	0.602274	Testis	8	3.20645e-67	8	-0.521133	0.521133	0.39085	0.368497	1	0
intron_11_22827874_22829695	ENSG00000198168.8	0.8952	1	1	0.8952	Whole_Blood	0.8952	Whole_Blood	1	1	1	0.131727	0.131727	0.131727	NA	1	0
intron_11_2299707_2301756	ENSG00000110665.11	0.4864	1	1	0.4864	Whole_Blood	0.4864	Whole_Blood	1	1	1	-0.696046	-0.696046	-0.696046	NA	1	0
intron_11_2299707_2302882	ENSG00000110665.11	0.9889	1	1	0.9889	Whole_Blood	0.9889	Whole_Blood	1	1	1	-0.0139122	-0.0139122	-0.0139122	NA	1	0
intron_11_2300613_2301756	ENSG00000110665.11	0.256745	5	3	0.37618	Heart_Atrial_Appendage	0.9889	Heart_Left_Ventricle	2.9404	8.75606e-17	0.143844	-0.884956	0.0139122	-0.608681	0.356454	3	0
intron_11_2300613_2301756	ENSG00000110665.11	0.256745	5	3	0.37618	Heart_Atrial_Appendage	0.9889	Heart_Left_Ventricle	2.9404	8.75606e-17	0.143844	-0.884956	0.0139122	-0.608681	0.356454	3	0
intron_11_2300613_2301756	ENSG00000110665.11	0.256745	5	3	0.37618	Heart_Atrial_Appendage	0.9889	Heart_Left_Ventricle	2.9404	8.75606e-17	0.143844	-0.884956	0.0139122	-0.608681	0.356454	3	0
intron_11_2300613_2302882	ENSG00000110665.11	0.994823	2	2	0.923108	Whole_Blood	0.999474	Heart_Atrial_Appendage	1.3141	0.685898	0.685898	-0.0965198	0.000659634	-0.0479301	0.0687162	2	0
intron_11_2300613_2302882	ENSG00000110665.11	0.994823	2	2	0.923108	Whole_Blood	0.999474	Heart_Atrial_Appendage	1.3141	0.685898	0.685898	-0.0965198	0.000659634	-0.0479301	0.0687162	2	0
intron_11_2300768_2301756	ENSG00000110665.11	0.4527	2	1	0.4527	Whole_Blood	0.4527	Heart_Left_Ventricle	2	3.3547e-17	2	0.750921	0.750921	0.750921	1.57009e-16	1	0
intron_11_2300768_2301756	ENSG00000110665.11	0.4527	2	1	0.4527	Whole_Blood	0.4527	Heart_Left_Ventricle	2	3.3547e-17	2	0.750921	0.750921	0.750921	1.57009e-16	1	0
intron_11_2300768_2302882	ENSG00000110665.11	0.753047	2	2	0.4527	Heart_Atrial_Appendage	0.501253	Heart_Left_Ventricle	1.92498	0.0750203	0.0750203	0.672519	0.750921	0.71172	0.0554386	2	0
intron_11_2300768_2302882	ENSG00000110665.11	0.753047	2	2	0.4527	Heart_Atrial_Appendage	0.501253	Heart_Left_Ventricle	1.92498	0.0750203	0.0750203	0.672519	0.750921	0.71172	0.0554386	2	0
intron_11_2302958_2303410	ENSG00000064201.15	0.585	1	1	0.585	Whole_Blood	0.585	Whole_Blood	1	1	1	0.546096	0.546096	0.546096	NA	1	0
intron_11_2302958_2304107	ENSG00000064201.15	0.10334	2	2	0.0495132	Whole_Blood	0.585	Heart_Left_Ventricle	1.13826	0.861742	0.861742	-0.546096	1.96415	0.709025	1.77501	2	0
intron_11_2302958_2304107	ENSG00000064201.15	0.10334	2	2	0.0495132	Whole_Blood	0.585	Heart_Left_Ventricle	1.13826	0.861742	0.861742	-0.546096	1.96415	0.709025	1.77501	2	0
intron_11_2303481_2304107	ENSG00000064201.15	0.0474899	1	1	0.0474899	Whole_Blood	0.0474899	Whole_Blood	1	1	1	-1.9819	-1.9819	-1.9819	NA	1	0
intron_11_2304204_2313654	ENSG00000064201.15	0.300322	5	3	0.151	Spleen	0.8563	Whole_Blood	3.96273	1.8144e-17	0.170469	0.181086	1.43601	0.730713	0.645678	3	0
intron_11_2304204_2313654	ENSG00000064201.15	0.300322	5	3	0.151	Spleen	0.8563	Whole_Blood	3.96273	1.8144e-17	0.170469	0.181086	1.43601	0.730713	0.645678	3	0
intron_11_2304204_2313654	ENSG00000064201.15	0.300322	5	3	0.151	Spleen	0.8563	Whole_Blood	3.96273	1.8144e-17	0.170469	0.181086	1.43601	0.730713	0.645678	3	0
intron_11_230552_232983	ENSG00000142082.14	0.154165	29	2	0.06994	Artery_Tibial	0.9519	Brain_Cortex	20.7587	4.59105e-16	8.24127	-0.085203	1.8123	0.598618	0.897281	2	0
intron_11_230552_232983	ENSG00000142082.14	0.154165	29	2	0.06994	Artery_Tibial	0.9519	Brain_Cortex	20.7587	4.59105e-16	8.24127	-0.085203	1.8123	0.598618	0.897281	2	0
intron_11_230552_232983	ENSG00000142082.14	0.154165	29	2	0.06994	Artery_Tibial	0.9519	Brain_Cortex	20.7587	4.59105e-16	8.24127	-0.085203	1.8123	0.598618	0.897281	2	0
intron_11_230552_232983	ENSG00000142082.14	0.154165	29	2	0.06994	Artery_Tibial	0.9519	Brain_Cortex	20.7587	4.59105e-16	8.24127	-0.085203	1.8123	0.598618	0.897281	2	0
intron_11_230552_232983	ENSG00000142082.14	0.154165	29	2	0.06994	Artery_Tibial	0.9519	Brain_Cortex	20.7587	4.59105e-16	8.24127	-0.085203	1.8123	0.598618	0.897281	2	0
intron_11_230641_232983	ENSG00000142082.14	0.152254	19	2	0.06994	Pituitary	0.9321	Adipose_Subcutaneous	14.4887	1.2362e-17	4.5113	-0.0863351	1.8123	0.530853	0.858418	2	0
intron_11_230706_232983	ENSG00000142082.14	0.0375634	47	4	0.00256375	Vagina	0.642789	Uterus	24.9039	5.71086e-16	2.04504	-3.01571	1.14093	-0.361176	1.15955	4	0
intron_11_230706_232983	ENSG00000142082.14	0.0375634	47	4	0.00256375	Vagina	0.642789	Uterus	24.9039	5.71086e-16	2.04504	-3.01571	1.14093	-0.361176	1.15955	4	0
intron_11_230706_232983	ENSG00000142082.14	0.0375634	47	4	0.00256375	Vagina	0.642789	Uterus	24.9039	5.71086e-16	2.04504	-3.01571	1.14093	-0.361176	1.15955	4	0
intron_11_230706_232983	ENSG00000142082.14	0.0375634	47	4	0.00256375	Vagina	0.642789	Uterus	24.9039	5.71086e-16	2.04504	-3.01571	1.14093	-0.361176	1.15955	4	0
intron_11_230706_232983	ENSG00000142082.14	0.0375634	47	4	0.00256375	Vagina	0.642789	Uterus	24.9039	5.71086e-16	2.04504	-3.01571	1.14093	-0.361176	1.15955	4	0
intron_11_230706_232983	ENSG00000142082.14	0.0375634	47	4	0.00256375	Vagina	0.642789	Uterus	24.9039	5.71086e-16	2.04504	-3.01571	1.14093	-0.361176	1.15955	4	0
intron_11_2308810_2313654	ENSG00000064201.15	0.180849	4	2	0.1579	Lung	0.969	Heart_Atrial_Appendage	3.5209	1.6132e-48	0.479097	-1.41217	-0.0388625	-0.382189	0.686654	2	0
intron_11_2308810_2313654	ENSG00000064201.15	0.180849	4	2	0.1579	Lung	0.969	Heart_Atrial_Appendage	3.5209	1.6132e-48	0.479097	-1.41217	-0.0388625	-0.382189	0.686654	2	0
intron_11_2314571_2315869	ENSG00000064201.15	0.179685	8	2	0.1349	Heart_Left_Ventricle	0.1571	Adipose_Visceral_Omentum	7.06363	3.57121e-17	0.936372	1.41489	1.49506	1.42491	0.0283418	2	0
intron_11_2314571_2315869	ENSG00000064201.15	0.179685	8	2	0.1349	Heart_Left_Ventricle	0.1571	Adipose_Visceral_Omentum	7.06363	3.57121e-17	0.936372	1.41489	1.49506	1.42491	0.0283418	2	0
intron_11_2314571_2315869	ENSG00000064201.15	0.179685	8	2	0.1349	Heart_Left_Ventricle	0.1571	Adipose_Visceral_Omentum	7.06363	3.57121e-17	0.936372	1.41489	1.49506	1.42491	0.0283418	2	0
intron_11_2314571_2315869	ENSG00000064201.15	0.179685	8	2	0.1349	Heart_Left_Ventricle	0.1571	Adipose_Visceral_Omentum	7.06363	3.57121e-17	0.936372	1.41489	1.49506	1.42491	0.0283418	2	0
intron_11_2314571_2316229	ENSG00000064201.15	0.17903	9	2	0.123716	Whole_Blood	0.1571	Lung	8.08376	2.64006e-31	0.916239	-1.53936	-1.41489	-1.42872	0.0414893	2	0
intron_11_2314571_2316229	ENSG00000064201.15	0.17903	9	2	0.123716	Whole_Blood	0.1571	Lung	8.08376	2.64006e-31	0.916239	-1.53936	-1.41489	-1.42872	0.0414893	2	0
intron_11_2314571_2316229	ENSG00000064201.15	0.17903	9	2	0.123716	Whole_Blood	0.1571	Lung	8.08376	2.64006e-31	0.916239	-1.53936	-1.41489	-1.42872	0.0414893	2	0
intron_11_2314571_2316576	ENSG00000064201.15	0.181669	1	1	0.181669	Heart_Atrial_Appendage	0.181669	Heart_Atrial_Appendage	1	1	1	-1.33564	-1.33564	-1.33564	NA	1	0
intron_11_2316312_2316576	ENSG00000064201.15	0.217784	9	3	0.1902	Heart_Left_Ventricle	0.2971	Adipose_Visceral_Omentum	5.2735	5.61515e-18	0.464073	-1.30999	1.04267	-0.47246	1.13957	3	0
intron_11_2316312_2316576	ENSG00000064201.15	0.217784	9	3	0.1902	Heart_Left_Ventricle	0.2971	Adipose_Visceral_Omentum	5.2735	5.61515e-18	0.464073	-1.30999	1.04267	-0.47246	1.13957	3	0
intron_11_2316312_2316576	ENSG00000064201.15	0.217784	9	3	0.1902	Heart_Left_Ventricle	0.2971	Adipose_Visceral_Omentum	5.2735	5.61515e-18	0.464073	-1.30999	1.04267	-0.47246	1.13957	3	0
intron_11_2316312_2316576	ENSG00000064201.15	0.217784	9	3	0.1902	Heart_Left_Ventricle	0.2971	Adipose_Visceral_Omentum	5.2735	5.61515e-18	0.464073	-1.30999	1.04267	-0.47246	1.13957	3	0
intron_11_2316667_2317344	ENSG00000064201.15	0.1983	3	1	0.1983	Esophagus_Muscularis	0.1983	Heart_Atrial_Appendage	3	6.08744e-17	3	-1.28641	1.28641	0.428803	1.48542	1	0
intron_11_2316667_2317863	ENSG00000064201.15	0.1902	3	1	0.1902	Heart_Left_Ventricle	0.1902	Whole_Blood	3	4.79508e-17	3	-1.30999	-1.30999	-1.30999	2.22045e-16	1	0
intron_11_2316667_2317863	ENSG00000064201.15	0.1902	3	1	0.1902	Heart_Left_Ventricle	0.1902	Whole_Blood	3	4.79508e-17	3	-1.30999	-1.30999	-1.30999	2.22045e-16	1	0
intron_11_2316667_2317863	ENSG00000064201.15	0.1902	3	1	0.1902	Heart_Left_Ventricle	0.1902	Whole_Blood	3	4.79508e-17	3	-1.30999	-1.30999	-1.30999	2.22045e-16	1	0
intron_11_2317525_2317863	ENSG00000064201.15	0.2597	5	1	0.2597	Whole_Blood	0.2597	Colon_Transverse	5	3.71278e-33	5	1.1271	1.1271	1.1271	1.11022e-16	1	0
intron_11_2317525_2317863	ENSG00000064201.15	0.2597	5	1	0.2597	Whole_Blood	0.2597	Colon_Transverse	5	3.71278e-33	5	1.1271	1.1271	1.1271	1.11022e-16	1	0
intron_11_2317525_2317863	ENSG00000064201.15	0.2597	5	1	0.2597	Whole_Blood	0.2597	Colon_Transverse	5	3.71278e-33	5	1.1271	1.1271	1.1271	1.11022e-16	1	0
intron_11_233215_233343	ENSG00000142082.14	0.777012	25	1	0.676679	Whole_Blood	0.9365	Esophagus_Mucosa	24.9448	7.37539e-18	24.9448	0.0796696	0.416999	0.282797	0.11754	1	0
intron_11_233215_233343	ENSG00000142082.14	0.777012	25	1	0.676679	Whole_Blood	0.9365	Esophagus_Mucosa	24.9448	7.37539e-18	24.9448	0.0796696	0.416999	0.282797	0.11754	1	0
intron_11_233215_233343	ENSG00000142082.14	0.777012	25	1	0.676679	Whole_Blood	0.9365	Esophagus_Mucosa	24.9448	7.37539e-18	24.9448	0.0796696	0.416999	0.282797	0.11754	1	0
intron_11_233215_233343	ENSG00000142082.14	0.777012	25	1	0.676679	Whole_Blood	0.9365	Esophagus_Mucosa	24.9448	7.37539e-18	24.9448	0.0796696	0.416999	0.282797	0.11754	1	0
intron_11_233215_233343	ENSG00000142082.14	0.777012	25	1	0.676679	Whole_Blood	0.9365	Esophagus_Mucosa	24.9448	7.37539e-18	24.9448	0.0796696	0.416999	0.282797	0.11754	1	0
intron_11_233534_236048	ENSG00000142082.14	0.989367	39	2	0.643861	Skin_Sun_Exposed_Lower_leg	0.997771	Pituitary	33.9067	7.57725e-16	4.44901	-0.191052	0.462308	-0.0326373	0.109534	2	0
intron_11_233534_236048	ENSG00000142082.14	0.989367	39	2	0.643861	Skin_Sun_Exposed_Lower_leg	0.997771	Pituitary	33.9067	7.57725e-16	4.44901	-0.191052	0.462308	-0.0326373	0.109534	2	0
intron_11_233534_236048	ENSG00000142082.14	0.989367	39	2	0.643861	Skin_Sun_Exposed_Lower_leg	0.997771	Pituitary	33.9067	7.57725e-16	4.44901	-0.191052	0.462308	-0.0326373	0.109534	2	0
intron_11_233534_236048	ENSG00000142082.14	0.989367	39	2	0.643861	Skin_Sun_Exposed_Lower_leg	0.997771	Pituitary	33.9067	7.57725e-16	4.44901	-0.191052	0.462308	-0.0326373	0.109534	2	0
intron_11_233534_236048	ENSG00000142082.14	0.989367	39	2	0.643861	Skin_Sun_Exposed_Lower_leg	0.997771	Pituitary	33.9067	7.57725e-16	4.44901	-0.191052	0.462308	-0.0326373	0.109534	2	0
intron_11_233534_236194	ENSG00000142082.14	0.257579	35	3	0.0745113	Small_Intestine_Terminal_Ileum	0.94133	Colon_Transverse	21.9404	4.24365e-16	6.1526	-0.12503	1.78346	1.08208	0.785954	3	0
intron_11_233534_236194	ENSG00000142082.14	0.257579	35	3	0.0745113	Small_Intestine_Terminal_Ileum	0.94133	Colon_Transverse	21.9404	4.24365e-16	6.1526	-0.12503	1.78346	1.08208	0.785954	3	0
intron_11_233534_236194	ENSG00000142082.14	0.257579	35	3	0.0745113	Small_Intestine_Terminal_Ileum	0.94133	Colon_Transverse	21.9404	4.24365e-16	6.1526	-0.12503	1.78346	1.08208	0.785954	3	0
intron_11_233534_236194	ENSG00000142082.14	0.257579	35	3	0.0745113	Small_Intestine_Terminal_Ileum	0.94133	Colon_Transverse	21.9404	4.24365e-16	6.1526	-0.12503	1.78346	1.08208	0.785954	3	0
intron_11_233534_236194	ENSG00000142082.14	0.257579	35	3	0.0745113	Small_Intestine_Terminal_Ileum	0.94133	Colon_Transverse	21.9404	4.24365e-16	6.1526	-0.12503	1.78346	1.08208	0.785954	3	0
intron_11_233534_236194	ENSG00000142082.14	0.257579	35	3	0.0745113	Small_Intestine_Terminal_Ileum	0.94133	Colon_Transverse	21.9404	4.24365e-16	6.1526	-0.12503	1.78346	1.08208	0.785954	3	0
intron_11_237144_238998	ENSG00000185627.17	0.080534	33	1	0.07137	Brain_Caudate_basal_ganglia	0.6204	Brain_Cerebellar_Hemisphere	32.0702	6.42991e-16	32.0702	-1.80312	0.495284	-1.68956	0.394359	1	0
intron_11_237144_238998	ENSG00000185627.17	0.080534	33	1	0.07137	Brain_Caudate_basal_ganglia	0.6204	Brain_Cerebellar_Hemisphere	32.0702	6.42991e-16	32.0702	-1.80312	0.495284	-1.68956	0.394359	1	0
intron_11_237144_238998	ENSG00000185627.17	0.080534	33	1	0.07137	Brain_Caudate_basal_ganglia	0.6204	Brain_Cerebellar_Hemisphere	32.0702	6.42991e-16	32.0702	-1.80312	0.495284	-1.68956	0.394359	1	0
intron_11_237144_238998	ENSG00000185627.17	0.080534	33	1	0.07137	Brain_Caudate_basal_ganglia	0.6204	Brain_Cerebellar_Hemisphere	32.0702	6.42991e-16	32.0702	-1.80312	0.495284	-1.68956	0.394359	1	0
intron_11_237144_244041	ENSG00000185627.17	0.0745253	24	1	0.07137	Brain_Amygdala	0.08052	Brain_Cortex	23.9748	8.77893e-18	23.9748	-1.79874	1.80312	1.63253	0.731141	1	0
intron_11_237144_244041	ENSG00000185627.17	0.0745253	24	1	0.07137	Brain_Amygdala	0.08052	Brain_Cortex	23.9748	8.77893e-18	23.9748	-1.79874	1.80312	1.63253	0.731141	1	0
intron_11_237144_244041	ENSG00000185627.17	0.0745253	24	1	0.07137	Brain_Amygdala	0.08052	Brain_Cortex	23.9748	8.77893e-18	23.9748	-1.79874	1.80312	1.63253	0.731141	1	0
intron_11_2377615_2390412	ENSG00000110651.11	0.2128	1	1	0.2128	Pancreas	0.2128	Pancreas	1	1	1	1.2459	1.2459	1.2459	NA	1	0
intron_11_2386639_2390412	ENSG00000110651.11	0.166	1	1	0.166	Liver	0.166	Liver	1	1	1	1.38517	1.38517	1.38517	NA	1	0
intron_11_239076_244041	ENSG00000185627.17	0.0602548	10	1	0.04857	Lung	0.07284	Artery_Aorta	10	1.68612e-44	10	-1.97235	1.96194	0.699681	1.84031	1	0
intron_11_239076_244161	ENSG00000185627.17	0.0585187	36	1	0.04857	Adipose_Visceral_Omentum	0.0993327	Minor_Salivary_Gland	35.9541	6.42592e-16	35.9541	1.6481	1.97235	1.89045	0.094281	1	0
intron_11_239076_244161	ENSG00000185627.17	0.0585187	36	1	0.04857	Adipose_Visceral_Omentum	0.0993327	Minor_Salivary_Gland	35.9541	6.42592e-16	35.9541	1.6481	1.97235	1.89045	0.094281	1	0
intron_11_239076_244161	ENSG00000185627.17	0.0585187	36	1	0.04857	Adipose_Visceral_Omentum	0.0993327	Minor_Salivary_Gland	35.9541	6.42592e-16	35.9541	1.6481	1.97235	1.89045	0.094281	1	0
intron_11_239076_244161	ENSG00000185627.17	0.0585187	36	1	0.04857	Adipose_Visceral_Omentum	0.0993327	Minor_Salivary_Gland	35.9541	6.42592e-16	35.9541	1.6481	1.97235	1.89045	0.094281	1	0
intron_11_2400798_2402294	ENSG00000184281.14	0.537911	20	1	0.526953	Whole_Blood	0.660323	Testis	19.5749	4.03209e-18	19.5749	-0.632664	-0.439468	-0.608188	0.0482674	1	0
intron_11_2400798_2402294	ENSG00000184281.14	0.537911	20	1	0.526953	Whole_Blood	0.660323	Testis	19.5749	4.03209e-18	19.5749	-0.632664	-0.439468	-0.608188	0.0482674	1	0
intron_11_2400798_2402294	ENSG00000184281.14	0.537911	20	1	0.526953	Whole_Blood	0.660323	Testis	19.5749	4.03209e-18	19.5749	-0.632664	-0.439468	-0.608188	0.0482674	1	0
intron_11_2402147_2402294	ENSG00000184281.14	0.803123	20	2	0.5333	Brain_Cerebellum	0.8721	Brain_Anterior_cingulate_cortex_BA24	14.1593	7.35252e-18	5.84072	-0.160992	0.622976	0.113971	0.349472	2	0
intron_11_2402147_2402294	ENSG00000184281.14	0.803123	20	2	0.5333	Brain_Cerebellum	0.8721	Brain_Anterior_cingulate_cortex_BA24	14.1593	7.35252e-18	5.84072	-0.160992	0.622976	0.113971	0.349472	2	0
intron_11_2402147_2402294	ENSG00000184281.14	0.803123	20	2	0.5333	Brain_Cerebellum	0.8721	Brain_Anterior_cingulate_cortex_BA24	14.1593	7.35252e-18	5.84072	-0.160992	0.622976	0.113971	0.349472	2	0
intron_11_248855_248932	ENSG00000185627.17	0.196854	14	4	0.04036	Skin_Not_Sun_Exposed_Suprapubic	0.9155	Adipose_Subcutaneous	8.70734	5.11678e-18	0.431827	-0.106104	2.05005	0.948098	0.838708	4	0
intron_11_248855_248932	ENSG00000185627.17	0.196854	14	4	0.04036	Skin_Not_Sun_Exposed_Suprapubic	0.9155	Adipose_Subcutaneous	8.70734	5.11678e-18	0.431827	-0.106104	2.05005	0.948098	0.838708	4	0
intron_11_250865_251546	ENSG00000185627.17	0.653831	48	2	0.368159	Uterus	0.986545	Brain_Frontal_Cortex_BA9	39.0993	9.45035e-16	8.90067	-0.195246	0.899927	0.687328	0.318435	2	0
intron_11_250865_251546	ENSG00000185627.17	0.653831	48	2	0.368159	Uterus	0.986545	Brain_Frontal_Cortex_BA9	39.0993	9.45035e-16	8.90067	-0.195246	0.899927	0.687328	0.318435	2	0
intron_11_250865_251546	ENSG00000185627.17	0.653831	48	2	0.368159	Uterus	0.986545	Brain_Frontal_Cortex_BA9	39.0993	9.45035e-16	8.90067	-0.195246	0.899927	0.687328	0.318435	2	0
intron_11_250865_251546	ENSG00000185627.17	0.653831	48	2	0.368159	Uterus	0.986545	Brain_Frontal_Cortex_BA9	39.0993	9.45035e-16	8.90067	-0.195246	0.899927	0.687328	0.318435	2	0
intron_11_250865_251546	ENSG00000185627.17	0.653831	48	2	0.368159	Uterus	0.986545	Brain_Frontal_Cortex_BA9	39.0993	9.45035e-16	8.90067	-0.195246	0.899927	0.687328	0.318435	2	0
intron_11_250865_251546	ENSG00000185627.17	0.653831	48	2	0.368159	Uterus	0.986545	Brain_Frontal_Cortex_BA9	39.0993	9.45035e-16	8.90067	-0.195246	0.899927	0.687328	0.318435	2	0
intron_11_250865_251546	ENSG00000185627.17	0.653831	48	2	0.368159	Uterus	0.986545	Brain_Frontal_Cortex_BA9	39.0993	9.45035e-16	8.90067	-0.195246	0.899927	0.687328	0.318435	2	0
intron_11_250865_252505	ENSG00000185627.17	0.507106	43	5	0.155371	Spleen	0.96859	Skin_Not_Sun_Exposed_Suprapubic	18.9231	6.4893e-16	1.12572	-1.42081	0.801068	-0.189762	0.661723	5	0
intron_11_250865_252505	ENSG00000185627.17	0.507106	43	5	0.155371	Spleen	0.96859	Skin_Not_Sun_Exposed_Suprapubic	18.9231	6.4893e-16	1.12572	-1.42081	0.801068	-0.189762	0.661723	5	0
intron_11_250865_252505	ENSG00000185627.17	0.507106	43	5	0.155371	Spleen	0.96859	Skin_Not_Sun_Exposed_Suprapubic	18.9231	6.4893e-16	1.12572	-1.42081	0.801068	-0.189762	0.661723	5	0
intron_11_250865_252505	ENSG00000185627.17	0.507106	43	5	0.155371	Spleen	0.96859	Skin_Not_Sun_Exposed_Suprapubic	18.9231	6.4893e-16	1.12572	-1.42081	0.801068	-0.189762	0.661723	5	0
intron_11_250865_252505	ENSG00000185627.17	0.507106	43	5	0.155371	Spleen	0.96859	Skin_Not_Sun_Exposed_Suprapubic	18.9231	6.4893e-16	1.12572	-1.42081	0.801068	-0.189762	0.661723	5	0
intron_11_250865_252505	ENSG00000185627.17	0.507106	43	5	0.155371	Spleen	0.96859	Skin_Not_Sun_Exposed_Suprapubic	18.9231	6.4893e-16	1.12572	-1.42081	0.801068	-0.189762	0.661723	5	0
intron_11_251936_252505	ENSG00000185627.17	0.84745	25	2	0.5653	Stomach	0.9696	Cells_EBV-transformed_lymphocytes	24.0109	3.80983e-18	0.989055	-0.574987	0.03811	0.00748849	0.123164	2	0
intron_11_251936_252505	ENSG00000185627.17	0.84745	25	2	0.5653	Stomach	0.9696	Cells_EBV-transformed_lymphocytes	24.0109	3.80983e-18	0.989055	-0.574987	0.03811	0.00748849	0.123164	2	0
intron_11_251936_252505	ENSG00000185627.17	0.84745	25	2	0.5653	Stomach	0.9696	Cells_EBV-transformed_lymphocytes	24.0109	3.80983e-18	0.989055	-0.574987	0.03811	0.00748849	0.123164	2	0
intron_11_2583545_2585212	ENSG00000053918.15	0.9491	41	1	0.9491	Artery_Aorta	0.9491	Adipose_Subcutaneous	41	4.03119e-16	41	-0.063837	0.063837	-0.029583	0.0572714	1	0
intron_11_2583545_2585212	ENSG00000053918.15	0.9491	41	1	0.9491	Artery_Aorta	0.9491	Adipose_Subcutaneous	41	4.03119e-16	41	-0.063837	0.063837	-0.029583	0.0572714	1	0
intron_11_2583545_2585212	ENSG00000053918.15	0.9491	41	1	0.9491	Artery_Aorta	0.9491	Adipose_Subcutaneous	41	4.03119e-16	41	-0.063837	0.063837	-0.029583	0.0572714	1	0
intron_11_2583545_2585212	ENSG00000053918.15	0.9491	41	1	0.9491	Artery_Aorta	0.9491	Adipose_Subcutaneous	41	4.03119e-16	41	-0.063837	0.063837	-0.029583	0.0572714	1	0
intron_11_2583545_2585212	ENSG00000053918.15	0.9491	41	1	0.9491	Artery_Aorta	0.9491	Adipose_Subcutaneous	41	4.03119e-16	41	-0.063837	0.063837	-0.029583	0.0572714	1	0
intron_11_2583545_2585212	ENSG00000053918.15	0.9491	41	1	0.9491	Artery_Aorta	0.9491	Adipose_Subcutaneous	41	4.03119e-16	41	-0.063837	0.063837	-0.029583	0.0572714	1	0
intron_11_26671251_26673402	ENSG00000148942.14	0.7401	3	1	0.7401	Heart_Atrial_Appendage	0.7401	Heart_Atrial_Appendage	3	2.11126e-48	3	0.331721	0.331721	0.331721	0	1	0
intron_11_26671251_26673402	ENSG00000148942.14	0.7401	3	1	0.7401	Heart_Atrial_Appendage	0.7401	Heart_Atrial_Appendage	3	2.11126e-48	3	0.331721	0.331721	0.331721	0	1	0
intron_11_26672316_26673402	ENSG00000148942.14	0.7401	1	1	0.7401	Kidney_Cortex	0.7401	Kidney_Cortex	1	1	1	-0.331721	-0.331721	-0.331721	NA	1	0
intron_11_26681221_26683757	ENSG00000148942.14	0.4472	2	1	0.4472	Heart_Atrial_Appendage	0.4472	Small_Intestine_Terminal_Ileum	2	3.3547e-17	2	0.760091	0.760091	0.760091	1.11022e-16	1	0
intron_11_26712706_26716273	ENSG00000148942.14	0.9635	1	1	0.9635	Kidney_Cortex	0.9635	Kidney_Cortex	1	1	1	0.0457619	0.0457619	0.0457619	NA	1	0
intron_11_27057315_27093168	ENSG00000129151.8	0.5847	10	1	0.5847	Liver	0.5847	Brain_Frontal_Cortex_BA9	10	5.98851e-33	10	-0.546532	0.546532	-0.327919	0.460877	1	0
intron_11_27057315_27093168	ENSG00000129151.8	0.5847	10	1	0.5847	Liver	0.5847	Brain_Frontal_Cortex_BA9	10	5.98851e-33	10	-0.546532	0.546532	-0.327919	0.460877	1	0
intron_11_27341550_27350332	ENSG00000109881.16	0.6951	44	1	0.6951	Adipose_Subcutaneous	0.6951	Breast_Mammary_Tissue	44	5.31184e-16	44	-0.391943	0.391943	0.267234	0.29003	1	0
intron_11_27341550_27350332	ENSG00000109881.16	0.6951	44	1	0.6951	Adipose_Subcutaneous	0.6951	Breast_Mammary_Tissue	44	5.31184e-16	44	-0.391943	0.391943	0.267234	0.29003	1	0
intron_11_27341550_27350332	ENSG00000109881.16	0.6951	44	1	0.6951	Adipose_Subcutaneous	0.6951	Breast_Mammary_Tissue	44	5.31184e-16	44	-0.391943	0.391943	0.267234	0.29003	1	0
intron_11_27341550_27350332	ENSG00000109881.16	0.6951	44	1	0.6951	Adipose_Subcutaneous	0.6951	Breast_Mammary_Tissue	44	5.31184e-16	44	-0.391943	0.391943	0.267234	0.29003	1	0
intron_11_27374046_27376299	ENSG00000205213.13	0.0471617	33	4	0.003153	Artery_Tibial	0.9808	Colon_Transverse	17.8201	5.64693e-16	2.40054	-0.024066	2.95241	1.79774	1.18793	4	0
intron_11_27374046_27376299	ENSG00000205213.13	0.0471617	33	4	0.003153	Artery_Tibial	0.9808	Colon_Transverse	17.8201	5.64693e-16	2.40054	-0.024066	2.95241	1.79774	1.18793	4	0
intron_11_27374046_27376299	ENSG00000205213.13	0.0471617	33	4	0.003153	Artery_Tibial	0.9808	Colon_Transverse	17.8201	5.64693e-16	2.40054	-0.024066	2.95241	1.79774	1.18793	4	0
intron_11_27374046_27376299	ENSG00000205213.13	0.0471617	33	4	0.003153	Artery_Tibial	0.9808	Colon_Transverse	17.8201	5.64693e-16	2.40054	-0.024066	2.95241	1.79774	1.18793	4	0
intron_11_27374046_27376299	ENSG00000205213.13	0.0471617	33	4	0.003153	Artery_Tibial	0.9808	Colon_Transverse	17.8201	5.64693e-16	2.40054	-0.024066	2.95241	1.79774	1.18793	4	0
intron_11_27392518_27412789	ENSG00000205213.13	0.467873	22	2	0.232815	Esophagus_Muscularis	0.541554	Nerve_Tibial	21.0716	1.59129e-17	0.928391	-1.19314	1.19314	0.732785	0.937434	2	0
intron_11_27392518_27412789	ENSG00000205213.13	0.467873	22	2	0.232815	Esophagus_Muscularis	0.541554	Nerve_Tibial	21.0716	1.59129e-17	0.928391	-1.19314	1.19314	0.732785	0.937434	2	0
intron_11_27392518_27412789	ENSG00000205213.13	0.467873	22	2	0.232815	Esophagus_Muscularis	0.541554	Nerve_Tibial	21.0716	1.59129e-17	0.928391	-1.19314	1.19314	0.732785	0.937434	2	0
intron_11_27392518_27412789	ENSG00000205213.13	0.467873	22	2	0.232815	Esophagus_Muscularis	0.541554	Nerve_Tibial	21.0716	1.59129e-17	0.928391	-1.19314	1.19314	0.732785	0.937434	2	0
intron_11_27501920_27506716	ENSG00000148943.11	0.112266	16	1	0.112266	Breast_Mammary_Tissue	0.112266	Adipose_Visceral_Omentum	16	4.1689e-17	16	-1.58809	1.58809	0.794046	1.42043	1	0
intron_11_27501920_27506716	ENSG00000148943.11	0.112266	16	1	0.112266	Breast_Mammary_Tissue	0.112266	Adipose_Visceral_Omentum	16	4.1689e-17	16	-1.58809	1.58809	0.794046	1.42043	1	0
intron_11_27501920_27506716	ENSG00000148943.11	0.112266	16	1	0.112266	Breast_Mammary_Tissue	0.112266	Adipose_Visceral_Omentum	16	4.1689e-17	16	-1.58809	1.58809	0.794046	1.42043	1	0
intron_11_27584337_27639845	ENSG00000245573.7	0.0382018	15	1	0.03662	Brain_Hippocampus	0.03887	Artery_Coronary	14.9911	2.70361e-17	14.9911	-2.08998	2.08998	-0.413112	2.10177	1	0
intron_11_27584337_27639845	ENSG00000245573.7	0.0382018	15	1	0.03662	Brain_Hippocampus	0.03887	Artery_Coronary	14.9911	2.70361e-17	14.9911	-2.08998	2.08998	-0.413112	2.10177	1	0
intron_11_27584337_27639845	ENSG00000245573.7	0.0382018	15	1	0.03662	Brain_Hippocampus	0.03887	Artery_Coronary	14.9911	2.70361e-17	14.9911	-2.08998	2.08998	-0.413112	2.10177	1	0
intron_11_27640005_27658241	ENSG00000245573.7	0.1638	42	1	0.1638	Adipose_Subcutaneous	0.1638	Artery_Coronary	42	7.4111e-16	42	-1.3924	1.3924	-0.92827	1.05042	1	0
intron_11_27640005_27658241	ENSG00000245573.7	0.1638	42	1	0.1638	Adipose_Subcutaneous	0.1638	Artery_Coronary	42	7.4111e-16	42	-1.3924	1.3924	-0.92827	1.05042	1	0
intron_11_27640005_27658241	ENSG00000245573.7	0.1638	42	1	0.1638	Adipose_Subcutaneous	0.1638	Artery_Coronary	42	7.4111e-16	42	-1.3924	1.3924	-0.92827	1.05042	1	0
intron_11_27640005_27658241	ENSG00000245573.7	0.1638	42	1	0.1638	Adipose_Subcutaneous	0.1638	Artery_Coronary	42	7.4111e-16	42	-1.3924	1.3924	-0.92827	1.05042	1	0
intron_11_27640005_27658241	ENSG00000245573.7	0.1638	42	1	0.1638	Adipose_Subcutaneous	0.1638	Artery_Coronary	42	7.4111e-16	42	-1.3924	1.3924	-0.92827	1.05042	1	0
intron_11_27640005_27658241	ENSG00000245573.7	0.1638	42	1	0.1638	Adipose_Subcutaneous	0.1638	Artery_Coronary	42	7.4111e-16	42	-1.3924	1.3924	-0.92827	1.05042	1	0
intron_11_27640005_27659171	ENSG00000245573.7	0.44445	40	3	0.0965046	Breast_Mammary_Tissue	0.722545	Uterus	33.9191	8.13802e-16	1.26168	-1.66204	1.3924	-0.991659	0.623578	3	0
intron_11_27640005_27659171	ENSG00000245573.7	0.44445	40	3	0.0965046	Breast_Mammary_Tissue	0.722545	Uterus	33.9191	8.13802e-16	1.26168	-1.66204	1.3924	-0.991659	0.623578	3	0
intron_11_27640005_27659171	ENSG00000245573.7	0.44445	40	3	0.0965046	Breast_Mammary_Tissue	0.722545	Uterus	33.9191	8.13802e-16	1.26168	-1.66204	1.3924	-0.991659	0.623578	3	0
intron_11_27640005_27659171	ENSG00000245573.7	0.44445	40	3	0.0965046	Breast_Mammary_Tissue	0.722545	Uterus	33.9191	8.13802e-16	1.26168	-1.66204	1.3924	-0.991659	0.623578	3	0
intron_11_27658462_27659171	ENSG00000245573.7	0.288915	42	1	0.274505	Prostate	0.298188	Cells_EBV-transformed_lymphocytes	41.2235	6.82106e-16	41.2235	1.04033	1.09275	1.05091	0.0142552	1	0
intron_11_27658462_27659171	ENSG00000245573.7	0.288915	42	1	0.274505	Prostate	0.298188	Cells_EBV-transformed_lymphocytes	41.2235	6.82106e-16	41.2235	1.04033	1.09275	1.05091	0.0142552	1	0
intron_11_27658462_27659171	ENSG00000245573.7	0.288915	42	1	0.274505	Prostate	0.298188	Cells_EBV-transformed_lymphocytes	41.2235	6.82106e-16	41.2235	1.04033	1.09275	1.05091	0.0142552	1	0
intron_11_27659228_27676982	ENSG00000245573.7	0.631855	32	3	0.2515	Cells_EBV-transformed_lymphocytes	0.904658	Testis	27.0498	1.03516e-15	0.968302	-0.950276	1.14671	-0.607118	0.486732	3	0
intron_11_27659228_27676982	ENSG00000245573.7	0.631855	32	3	0.2515	Cells_EBV-transformed_lymphocytes	0.904658	Testis	27.0498	1.03516e-15	0.968302	-0.950276	1.14671	-0.607118	0.486732	3	0
intron_11_27659228_27676982	ENSG00000245573.7	0.631855	32	3	0.2515	Cells_EBV-transformed_lymphocytes	0.904658	Testis	27.0498	1.03516e-15	0.968302	-0.950276	1.14671	-0.607118	0.486732	3	0
intron_11_27659228_27676982	ENSG00000245573.7	0.631855	32	3	0.2515	Cells_EBV-transformed_lymphocytes	0.904658	Testis	27.0498	1.03516e-15	0.968302	-0.950276	1.14671	-0.607118	0.486732	3	0
intron_11_27676140_27676982	ENSG00000245573.7	0.220793	5	2	0.09397	Liver	0.5477	Lung	2.74562	9.06491e-17	2.22945	-1.67482	0.60121	-0.937883	0.929661	2	0
intron_11_2776054_2776986	ENSG00000053918.15	0.770192	30	2	0.333528	Pancreas	0.6218	Adrenal_Gland	27.6125	6.77701e-16	2.25627	-0.675907	0.967032	0.476382	0.307104	2	0
intron_11_2776054_2776986	ENSG00000053918.15	0.770192	30	2	0.333528	Pancreas	0.6218	Adrenal_Gland	27.6125	6.77701e-16	2.25627	-0.675907	0.967032	0.476382	0.307104	2	0
intron_11_2776054_2776986	ENSG00000053918.15	0.770192	30	2	0.333528	Pancreas	0.6218	Adrenal_Gland	27.6125	6.77701e-16	2.25627	-0.675907	0.967032	0.476382	0.307104	2	0
intron_11_2776054_2776986	ENSG00000053918.15	0.770192	30	2	0.333528	Pancreas	0.6218	Adrenal_Gland	27.6125	6.77701e-16	2.25627	-0.675907	0.967032	0.476382	0.307104	2	0
intron_11_2776054_2777976	ENSG00000053918.15	0.673479	7	2	0.3848	Adipose_Visceral_Omentum	0.6475	Breast_Mammary_Tissue	5.6945	4.77329e-17	1.3055	0.457238	0.869086	0.788494	0.15671	2	0
intron_11_2776054_2777976	ENSG00000053918.15	0.673479	7	2	0.3848	Adipose_Visceral_Omentum	0.6475	Breast_Mammary_Tissue	5.6945	4.77329e-17	1.3055	0.457238	0.869086	0.788494	0.15671	2	0
intron_11_2777032_2777976	ENSG00000053918.15	0.405206	8	4	0.261033	Artery_Tibial	0.803748	Lung	5.15544	7.69857e-17	0.544829	-1.01501	1.12395	-0.0465305	0.882653	4	0
intron_11_279872_280084	ENSG00000174885.12	0.8654	2	1	0.8654	Whole_Blood	0.8654	Spleen	2	3.3547e-17	2	0.169504	0.169504	0.169504	2.77556e-17	1	0
intron_11_28113604_28122142	ENSG00000169519.20	0.041947	19	2	0.01455	Adipose_Subcutaneous	0.54796	Artery_Aorta	18	2.04564e-17	0.999984	-2.44339	2.44339	1.06042	2.19163	2	0
intron_11_28113604_28122142	ENSG00000169519.20	0.041947	19	2	0.01455	Adipose_Subcutaneous	0.54796	Artery_Aorta	18	2.04564e-17	0.999984	-2.44339	2.44339	1.06042	2.19163	2	0
intron_11_28113604_28211062	ENSG00000169519.20	0.0203731	43	2	0.0101891	Brain_Caudate_basal_ganglia	0.98371	Brain_Putamen_basal_ganglia	39.5481	1.1142e-15	3.45188	0.0204175	2.56935	2.21865	0.713228	2	0
intron_11_28113604_28211062	ENSG00000169519.20	0.0203731	43	2	0.0101891	Brain_Caudate_basal_ganglia	0.98371	Brain_Putamen_basal_ganglia	39.5481	1.1142e-15	3.45188	0.0204175	2.56935	2.21865	0.713228	2	0
intron_11_28113604_28211062	ENSG00000169519.20	0.0203731	43	2	0.0101891	Brain_Caudate_basal_ganglia	0.98371	Brain_Putamen_basal_ganglia	39.5481	1.1142e-15	3.45188	0.0204175	2.56935	2.21865	0.713228	2	0
intron_11_28290397_28296753	ENSG00000169519.20	0.104078	4	1	0.104078	Adipose_Subcutaneous	0.104078	Breast_Mammary_Tissue	4	5.13859e-33	4	1.6254	1.6254	1.6254	1.28198e-16	1	0
intron_11_2879826_2883999	ENSG00000129757.12	0.633	2	1	0.633	Adipose_Subcutaneous	0.633	Breast_Mammary_Tissue	2	3.3547e-17	2	0.477509	0.477509	0.477509	5.55112e-17	1	0
intron_11_2883915_2883999	ENSG00000129757.12	0.2538	2	1	0.2538	Stomach	0.2538	Adipose_Subcutaneous	2	3.3547e-17	2	-1.14117	-1.14117	-1.14117	2.22045e-16	1	0
intron_11_288799_288950	ENSG00000255026.1	0.362378	8	3	0.07897	Whole_Blood	0.391296	Pancreas	6.93103	2.53936e-20	0.446204	-1.75669	-0.85727	-1.27711	0.241087	3	0
intron_11_288799_288950	ENSG00000255026.1	0.362378	8	3	0.07897	Whole_Blood	0.391296	Pancreas	6.93103	2.53936e-20	0.446204	-1.75669	-0.85727	-1.27711	0.241087	3	0
intron_11_288811_288950	ENSG00000255026.1	0.519261	12	4	0.07897	Stomach	0.7366	Spleen	9.96973	1.4496e-17	0.43853	0.336359	1.75669	1.20501	0.347568	4	0
intron_11_288811_288950	ENSG00000255026.1	0.519261	12	4	0.07897	Stomach	0.7366	Spleen	9.96973	1.4496e-17	0.43853	0.336359	1.75669	1.20501	0.347568	4	0
intron_11_2888635_2903459	ENSG00000254827.5	0.3788	1	1	0.3788	Liver	0.3788	Liver	1	1	1	-0.880109	-0.880109	-0.880109	NA	1	0
intron_11_289239_289795	ENSG00000142102.15	0.3183	35	1	0.3183	Brain_Anterior_cingulate_cortex_BA24	0.3183	Adipose_Subcutaneous	35	6.93043e-16	35	-0.997957	0.997957	0.655801	0.763208	1	0
intron_11_289239_289795	ENSG00000142102.15	0.3183	35	1	0.3183	Brain_Anterior_cingulate_cortex_BA24	0.3183	Adipose_Subcutaneous	35	6.93043e-16	35	-0.997957	0.997957	0.655801	0.763208	1	0
intron_11_289239_289795	ENSG00000142102.15	0.3183	35	1	0.3183	Brain_Anterior_cingulate_cortex_BA24	0.3183	Adipose_Subcutaneous	35	6.93043e-16	35	-0.997957	0.997957	0.655801	0.763208	1	0
intron_11_289239_289795	ENSG00000142102.15	0.3183	35	1	0.3183	Brain_Anterior_cingulate_cortex_BA24	0.3183	Adipose_Subcutaneous	35	6.93043e-16	35	-0.997957	0.997957	0.655801	0.763208	1	0
intron_11_289239_289795	ENSG00000142102.15	0.3183	35	1	0.3183	Brain_Anterior_cingulate_cortex_BA24	0.3183	Adipose_Subcutaneous	35	6.93043e-16	35	-0.997957	0.997957	0.655801	0.763208	1	0
intron_11_289239_289804	ENSG00000142102.15	0.07897	8	1	0.07897	Brain_Anterior_cingulate_cortex_BA24	0.07897	Brain_Nucleus_accumbens_basal_ganglia	8	7.94908e-33	8	-1.75669	1.75669	-0.878347	1.62638	1	0
intron_11_289239_289804	ENSG00000142102.15	0.07897	8	1	0.07897	Brain_Anterior_cingulate_cortex_BA24	0.07897	Brain_Nucleus_accumbens_basal_ganglia	8	7.94908e-33	8	-1.75669	1.75669	-0.878347	1.62638	1	0
intron_11_2902364_2903214	ENSG00000110628.13	0.965236	31	2	0.7838	Artery_Coronary	0.986779	Esophagus_Mucosa	27.0599	7.68846e-16	3.12301	-0.190814	0.27437	0.0645734	0.150026	2	0
intron_11_2902364_2903214	ENSG00000110628.13	0.965236	31	2	0.7838	Artery_Coronary	0.986779	Esophagus_Mucosa	27.0599	7.68846e-16	3.12301	-0.190814	0.27437	0.0645734	0.150026	2	0
intron_11_2902364_2903214	ENSG00000110628.13	0.965236	31	2	0.7838	Artery_Coronary	0.986779	Esophagus_Mucosa	27.0599	7.68846e-16	3.12301	-0.190814	0.27437	0.0645734	0.150026	2	0
intron_11_2902447_2903214	ENSG00000110628.13	0.96821	4	3	0.7838	Kidney_Cortex	0.9228	Skin_Sun_Exposed_Lower_leg	3.14282	1.72919e-16	0.283492	-0.27437	0.137345	-0.0871604	0.169611	3	0
intron_11_2902447_2903214	ENSG00000110628.13	0.96821	4	3	0.7838	Kidney_Cortex	0.9228	Skin_Sun_Exposed_Lower_leg	3.14282	1.72919e-16	0.283492	-0.27437	0.137345	-0.0871604	0.169611	3	0
intron_11_2902718_2903214	ENSG00000110628.13	0.8694	7	1	0.8694	Esophagus_Mucosa	0.8694	Skin_Not_Sun_Exposed_Suprapubic	7	2.55452e-18	7	0.164421	0.164421	0.164421	1.96262e-17	1	0
intron_11_2902718_2903214	ENSG00000110628.13	0.8694	7	1	0.8694	Esophagus_Mucosa	0.8694	Skin_Not_Sun_Exposed_Suprapubic	7	2.55452e-18	7	0.164421	0.164421	0.164421	1.96262e-17	1	0
intron_11_290781_290868	ENSG00000142102.15	0.3869	2	1	0.3869	Thyroid	0.3869	Small_Intestine_Terminal_Ileum	2	3.3547e-17	2	-0.865253	-0.865253	-0.865253	2.48253e-16	1	0
intron_11_290781_290919	ENSG00000142102.15	0.387794	7	4	0.04856	Minor_Salivary_Gland	0.5065	Spleen	4.53267	1.32343e-18	0.448257	-1.97243	-0.664297	-1.25921	0.568159	4	0
intron_11_290781_290961	ENSG00000142102.15	0.564989	19	2	0.137804	Liver	0.638254	Esophagus_Gastroesophageal_Junction	16.1818	1.21441e-17	2.02746	-1.48402	-0.470142	-0.869585	0.26403	2	0
intron_11_290781_290961	ENSG00000142102.15	0.564989	19	2	0.137804	Liver	0.638254	Esophagus_Gastroesophageal_Junction	16.1818	1.21441e-17	2.02746	-1.48402	-0.470142	-0.869585	0.26403	2	0
intron_11_290781_290961	ENSG00000142102.15	0.564989	19	2	0.137804	Liver	0.638254	Esophagus_Gastroesophageal_Junction	16.1818	1.21441e-17	2.02746	-1.48402	-0.470142	-0.869585	0.26403	2	0
intron_11_290781_290961	ENSG00000142102.15	0.564989	19	2	0.137804	Liver	0.638254	Esophagus_Gastroesophageal_Junction	16.1818	1.21441e-17	2.02746	-1.48402	-0.470142	-0.869585	0.26403	2	0
intron_11_290781_291002	ENSG00000142102.15	0.685095	14	2	0.3869	Colon_Sigmoid	0.5065	Artery_Tibial	12.8714	9.15802e-18	1.12863	-0.865253	-0.664297	-0.759438	0.100579	2	0
intron_11_290781_291002	ENSG00000142102.15	0.685095	14	2	0.3869	Colon_Sigmoid	0.5065	Artery_Tibial	12.8714	9.15802e-18	1.12863	-0.865253	-0.664297	-0.759438	0.100579	2	0
intron_11_290781_291002	ENSG00000142102.15	0.685095	14	2	0.3869	Colon_Sigmoid	0.5065	Artery_Tibial	12.8714	9.15802e-18	1.12863	-0.865253	-0.664297	-0.759438	0.100579	2	0
intron_11_2909710_2916622	ENSG00000110628.13	0.298452	31	4	0.03197	Brain_Hippocampus	0.828178	Prostate	18.469	4.63267e-16	0.69121	-2.14479	2.14479	0.126592	0.755059	4	0
intron_11_2909710_2916622	ENSG00000110628.13	0.298452	31	4	0.03197	Brain_Hippocampus	0.828178	Prostate	18.469	4.63267e-16	0.69121	-2.14479	2.14479	0.126592	0.755059	4	0
intron_11_2909710_2916622	ENSG00000110628.13	0.298452	31	4	0.03197	Brain_Hippocampus	0.828178	Prostate	18.469	4.63267e-16	0.69121	-2.14479	2.14479	0.126592	0.755059	4	0
intron_11_2909710_2916622	ENSG00000110628.13	0.298452	31	4	0.03197	Brain_Hippocampus	0.828178	Prostate	18.469	4.63267e-16	0.69121	-2.14479	2.14479	0.126592	0.755059	4	0
intron_11_2909710_2916622	ENSG00000110628.13	0.298452	31	4	0.03197	Brain_Hippocampus	0.828178	Prostate	18.469	4.63267e-16	0.69121	-2.14479	2.14479	0.126592	0.755059	4	0
intron_11_2909710_2916622	ENSG00000110628.13	0.298452	31	4	0.03197	Brain_Hippocampus	0.828178	Prostate	18.469	4.63267e-16	0.69121	-2.14479	2.14479	0.126592	0.755059	4	0
intron_11_291113_291976	ENSG00000142102.15	0.271679	29	2	0.106649	Cells_EBV-transformed_lymphocytes	0.98018	Artery_Tibial	26.4702	1.07326e-15	1.83262	-0.865253	1.61344	0.771558	0.550945	2	0
intron_11_291113_291976	ENSG00000142102.15	0.271679	29	2	0.106649	Cells_EBV-transformed_lymphocytes	0.98018	Artery_Tibial	26.4702	1.07326e-15	1.83262	-0.865253	1.61344	0.771558	0.550945	2	0
intron_11_291113_291976	ENSG00000142102.15	0.271679	29	2	0.106649	Cells_EBV-transformed_lymphocytes	0.98018	Artery_Tibial	26.4702	1.07326e-15	1.83262	-0.865253	1.61344	0.771558	0.550945	2	0
intron_11_291113_291976	ENSG00000142102.15	0.271679	29	2	0.106649	Cells_EBV-transformed_lymphocytes	0.98018	Artery_Tibial	26.4702	1.07326e-15	1.83262	-0.865253	1.61344	0.771558	0.550945	2	0
intron_11_2915256_2916622	ENSG00000110628.13	0.691	2	1	0.691	Heart_Atrial_Appendage	0.691	Heart_Left_Ventricle	2	3.3547e-17	2	0.397498	0.397498	0.397498	7.85046e-17	1	0
intron_11_2915256_2916622	ENSG00000110628.13	0.691	2	1	0.691	Heart_Atrial_Appendage	0.691	Heart_Left_Ventricle	2	3.3547e-17	2	0.397498	0.397498	0.397498	7.85046e-17	1	0
intron_11_2916414_2916622	ENSG00000110628.13	0.817097	32	4	0.3679	Kidney_Cortex	0.940963	Colon_Sigmoid	24.6117	6.57691e-16	0.884721	-0.900414	0.533337	-0.402856	0.237701	4	0
intron_11_2916414_2916622	ENSG00000110628.13	0.817097	32	4	0.3679	Kidney_Cortex	0.940963	Colon_Sigmoid	24.6117	6.57691e-16	0.884721	-0.900414	0.533337	-0.402856	0.237701	4	0
intron_11_2916414_2916622	ENSG00000110628.13	0.817097	32	4	0.3679	Kidney_Cortex	0.940963	Colon_Sigmoid	24.6117	6.57691e-16	0.884721	-0.900414	0.533337	-0.402856	0.237701	4	0
intron_11_2916414_2916622	ENSG00000110628.13	0.817097	32	4	0.3679	Kidney_Cortex	0.940963	Colon_Sigmoid	24.6117	6.57691e-16	0.884721	-0.900414	0.533337	-0.402856	0.237701	4	0
intron_11_2916414_2916622	ENSG00000110628.13	0.817097	32	4	0.3679	Kidney_Cortex	0.940963	Colon_Sigmoid	24.6117	6.57691e-16	0.884721	-0.900414	0.533337	-0.402856	0.237701	4	0
intron_11_2916414_2916622	ENSG00000110628.13	0.817097	32	4	0.3679	Kidney_Cortex	0.940963	Colon_Sigmoid	24.6117	6.57691e-16	0.884721	-0.900414	0.533337	-0.402856	0.237701	4	0
intron_11_2918095_2918906	ENSG00000110628.13	0.894397	28	3	0.5729	Artery_Aorta	0.974763	Lung	21.5155	7.84602e-16	1.41023	-0.455708	0.563786	0.15831	0.248462	3	0
intron_11_2918095_2918906	ENSG00000110628.13	0.894397	28	3	0.5729	Artery_Aorta	0.974763	Lung	21.5155	7.84602e-16	1.41023	-0.455708	0.563786	0.15831	0.248462	3	0
intron_11_2918095_2918906	ENSG00000110628.13	0.894397	28	3	0.5729	Artery_Aorta	0.974763	Lung	21.5155	7.84602e-16	1.41023	-0.455708	0.563786	0.15831	0.248462	3	0
intron_11_2918095_2918906	ENSG00000110628.13	0.894397	28	3	0.5729	Artery_Aorta	0.974763	Lung	21.5155	7.84602e-16	1.41023	-0.455708	0.563786	0.15831	0.248462	3	0
intron_11_2918095_2919307	ENSG00000110628.13	0.768564	40	4	0.400215	Pituitary	0.995094	Whole_Blood	23.4323	8.87816e-16	1.02763	-0.841238	0.759924	-0.258015	0.334222	4	0
intron_11_2918095_2919307	ENSG00000110628.13	0.768564	40	4	0.400215	Pituitary	0.995094	Whole_Blood	23.4323	8.87816e-16	1.02763	-0.841238	0.759924	-0.258015	0.334222	4	0
intron_11_2918095_2919307	ENSG00000110628.13	0.768564	40	4	0.400215	Pituitary	0.995094	Whole_Blood	23.4323	8.87816e-16	1.02763	-0.841238	0.759924	-0.258015	0.334222	4	0
intron_11_2918095_2919307	ENSG00000110628.13	0.768564	40	4	0.400215	Pituitary	0.995094	Whole_Blood	23.4323	8.87816e-16	1.02763	-0.841238	0.759924	-0.258015	0.334222	4	0
intron_11_2918095_2919307	ENSG00000110628.13	0.768564	40	4	0.400215	Pituitary	0.995094	Whole_Blood	23.4323	8.87816e-16	1.02763	-0.841238	0.759924	-0.258015	0.334222	4	0
intron_11_2918095_2919307	ENSG00000110628.13	0.768564	40	4	0.400215	Pituitary	0.995094	Whole_Blood	23.4323	8.87816e-16	1.02763	-0.841238	0.759924	-0.258015	0.334222	4	0
intron_11_2918095_2922102	ENSG00000110628.13	0.676465	21	5	0.114409	Liver	0.908572	Spleen	10.9673	1.19968e-17	0.900374	0.11484	1.57868	0.610274	0.428426	5	0
intron_11_2918095_2922102	ENSG00000110628.13	0.676465	21	5	0.114409	Liver	0.908572	Spleen	10.9673	1.19968e-17	0.900374	0.11484	1.57868	0.610274	0.428426	5	0
intron_11_2918095_2922102	ENSG00000110628.13	0.676465	21	5	0.114409	Liver	0.908572	Spleen	10.9673	1.19968e-17	0.900374	0.11484	1.57868	0.610274	0.428426	5	0
intron_11_2918095_2922102	ENSG00000110628.13	0.676465	21	5	0.114409	Liver	0.908572	Spleen	10.9673	1.19968e-17	0.900374	0.11484	1.57868	0.610274	0.428426	5	0
intron_11_2918095_2922102	ENSG00000110628.13	0.676465	21	5	0.114409	Liver	0.908572	Spleen	10.9673	1.19968e-17	0.900374	0.11484	1.57868	0.610274	0.428426	5	0
intron_11_2918095_2922102	ENSG00000110628.13	0.676465	21	5	0.114409	Liver	0.908572	Spleen	10.9673	1.19968e-17	0.900374	0.11484	1.57868	0.610274	0.428426	5	0
intron_11_2919008_2919307	ENSG00000110628.13	0.938601	27	6	0.569836	Liver	0.942611	Thyroid	14.9462	3.16468e-16	1.0202	-0.448765	0.568292	0.048112	0.363764	6	0
intron_11_2919008_2919307	ENSG00000110628.13	0.938601	27	6	0.569836	Liver	0.942611	Thyroid	14.9462	3.16468e-16	1.0202	-0.448765	0.568292	0.048112	0.363764	6	0
intron_11_2919008_2919307	ENSG00000110628.13	0.938601	27	6	0.569836	Liver	0.942611	Thyroid	14.9462	3.16468e-16	1.0202	-0.448765	0.568292	0.048112	0.363764	6	0
intron_11_2919008_2919307	ENSG00000110628.13	0.938601	27	6	0.569836	Liver	0.942611	Thyroid	14.9462	3.16468e-16	1.0202	-0.448765	0.568292	0.048112	0.363764	6	0
intron_11_2919008_2919307	ENSG00000110628.13	0.938601	27	6	0.569836	Liver	0.942611	Thyroid	14.9462	3.16468e-16	1.0202	-0.448765	0.568292	0.048112	0.363764	6	0
intron_11_2919008_2919307	ENSG00000110628.13	0.938601	27	6	0.569836	Liver	0.942611	Thyroid	14.9462	3.16468e-16	1.0202	-0.448765	0.568292	0.048112	0.363764	6	0
intron_11_2919008_2919307	ENSG00000110628.13	0.938601	27	6	0.569836	Liver	0.942611	Thyroid	14.9462	3.16468e-16	1.0202	-0.448765	0.568292	0.048112	0.363764	6	0
intron_11_2919407_2919717	ENSG00000110628.13	0.669653	8	1	0.622706	Whole_Blood	0.715	Spleen	7.86429	8.32507e-17	7.86429	-0.492019	-0.365149	-0.423283	0.0525649	1	0
intron_11_2919407_2919717	ENSG00000110628.13	0.669653	8	1	0.622706	Whole_Blood	0.715	Spleen	7.86429	8.32507e-17	7.86429	-0.492019	-0.365149	-0.423283	0.0525649	1	0
intron_11_2919407_2919717	ENSG00000110628.13	0.669653	8	1	0.622706	Whole_Blood	0.715	Spleen	7.86429	8.32507e-17	7.86429	-0.492019	-0.365149	-0.423283	0.0525649	1	0
intron_11_2919407_2919738	ENSG00000110628.13	0.677767	12	1	0.643033	Thyroid	0.715138	Whole_Blood	11.918	1.44006e-17	11.918	-0.463462	-0.364964	-0.414087	0.0461551	1	0
intron_11_2919407_2919738	ENSG00000110628.13	0.677767	12	1	0.643033	Thyroid	0.715138	Whole_Blood	11.918	1.44006e-17	11.918	-0.463462	-0.364964	-0.414087	0.0461551	1	0
intron_11_2919407_2919738	ENSG00000110628.13	0.677767	12	1	0.643033	Thyroid	0.715138	Whole_Blood	11.918	1.44006e-17	11.918	-0.463462	-0.364964	-0.414087	0.0461551	1	0
intron_11_2919407_2921352	ENSG00000110628.13	0.739763	27	4	0.395093	Skin_Not_Sun_Exposed_Suprapubic	0.995671	Adipose_Subcutaneous	20.6274	4.59106e-16	1.36728	-0.373794	0.850417	0.370656	0.371233	4	0
intron_11_2919407_2921352	ENSG00000110628.13	0.739763	27	4	0.395093	Skin_Not_Sun_Exposed_Suprapubic	0.995671	Adipose_Subcutaneous	20.6274	4.59106e-16	1.36728	-0.373794	0.850417	0.370656	0.371233	4	0
intron_11_2919407_2921352	ENSG00000110628.13	0.739763	27	4	0.395093	Skin_Not_Sun_Exposed_Suprapubic	0.995671	Adipose_Subcutaneous	20.6274	4.59106e-16	1.36728	-0.373794	0.850417	0.370656	0.371233	4	0
intron_11_2919407_2921352	ENSG00000110628.13	0.739763	27	4	0.395093	Skin_Not_Sun_Exposed_Suprapubic	0.995671	Adipose_Subcutaneous	20.6274	4.59106e-16	1.36728	-0.373794	0.850417	0.370656	0.371233	4	0
intron_11_2919407_2921352	ENSG00000110628.13	0.739763	27	4	0.395093	Skin_Not_Sun_Exposed_Suprapubic	0.995671	Adipose_Subcutaneous	20.6274	4.59106e-16	1.36728	-0.373794	0.850417	0.370656	0.371233	4	0
intron_11_2919407_2921352	ENSG00000110628.13	0.739763	27	4	0.395093	Skin_Not_Sun_Exposed_Suprapubic	0.995671	Adipose_Subcutaneous	20.6274	4.59106e-16	1.36728	-0.373794	0.850417	0.370656	0.371233	4	0
intron_11_2919407_2922102	ENSG00000110628.13	0.817885	45	2	0.618966	Pancreas	0.986593	Spleen	41.6995	1.10173e-15	1.50105	-0.273595	0.497316	0.31862	0.146794	2	0
intron_11_2919407_2922102	ENSG00000110628.13	0.817885	45	2	0.618966	Pancreas	0.986593	Spleen	41.6995	1.10173e-15	1.50105	-0.273595	0.497316	0.31862	0.146794	2	0
intron_11_2919407_2922102	ENSG00000110628.13	0.817885	45	2	0.618966	Pancreas	0.986593	Spleen	41.6995	1.10173e-15	1.50105	-0.273595	0.497316	0.31862	0.146794	2	0
intron_11_2919407_2922102	ENSG00000110628.13	0.817885	45	2	0.618966	Pancreas	0.986593	Spleen	41.6995	1.10173e-15	1.50105	-0.273595	0.497316	0.31862	0.146794	2	0
intron_11_2919407_2922102	ENSG00000110628.13	0.817885	45	2	0.618966	Pancreas	0.986593	Spleen	41.6995	1.10173e-15	1.50105	-0.273595	0.497316	0.31862	0.146794	2	0
intron_11_2919407_2922102	ENSG00000110628.13	0.817885	45	2	0.618966	Pancreas	0.986593	Spleen	41.6995	1.10173e-15	1.50105	-0.273595	0.497316	0.31862	0.146794	2	0
intron_11_2919407_2922102	ENSG00000110628.13	0.817885	45	2	0.618966	Pancreas	0.986593	Spleen	41.6995	1.10173e-15	1.50105	-0.273595	0.497316	0.31862	0.146794	2	0
intron_11_292095_292546	ENSG00000142102.15	0.207617	9	2	0.0836729	Breast_Mammary_Tissue	0.403487	Esophagus_Mucosa	5.33776	4.046e-18	3.66224	-1.72976	1.61344	-0.0304043	1.42997	2	0
intron_11_2922203_2922436	ENSG00000110628.13	0.785464	6	2	0.6612	Testis	0.982837	Spleen	5.76306	3.32964e-17	0.236942	0.0215126	0.438257	0.178112	0.141979	2	0
intron_11_2922203_2922436	ENSG00000110628.13	0.785464	6	2	0.6612	Testis	0.982837	Spleen	5.76306	3.32964e-17	0.236942	0.0215126	0.438257	0.178112	0.141979	2	0
intron_11_292677_292886	ENSG00000142102.15	0.27653	27	1	0.2751	Adipose_Subcutaneous	0.339023	Skin_Sun_Exposed_Lower_leg	26.9203	1.53569e-15	26.9203	0.956098	1.09139	1.08638	0.0260375	1	0
intron_11_292677_292886	ENSG00000142102.15	0.27653	27	1	0.2751	Adipose_Subcutaneous	0.339023	Skin_Sun_Exposed_Lower_leg	26.9203	1.53569e-15	26.9203	0.956098	1.09139	1.08638	0.0260375	1	0
intron_11_292677_292886	ENSG00000142102.15	0.27653	27	1	0.2751	Adipose_Subcutaneous	0.339023	Skin_Sun_Exposed_Lower_leg	26.9203	1.53569e-15	26.9203	0.956098	1.09139	1.08638	0.0260375	1	0
intron_11_292677_292886	ENSG00000142102.15	0.27653	27	1	0.2751	Adipose_Subcutaneous	0.339023	Skin_Sun_Exposed_Lower_leg	26.9203	1.53569e-15	26.9203	0.956098	1.09139	1.08638	0.0260375	1	0
intron_11_292677_292886	ENSG00000142102.15	0.27653	27	1	0.2751	Adipose_Subcutaneous	0.339023	Skin_Sun_Exposed_Lower_leg	26.9203	1.53569e-15	26.9203	0.956098	1.09139	1.08638	0.0260375	1	0
intron_11_292997_293068	ENSG00000142102.15	0.526929	12	2	0.2751	Adipose_Subcutaneous	0.4568	Artery_Coronary	11.4684	7.68689e-18	0.531574	0.744126	1.09139	1.03352	0.135173	2	0
intron_11_292997_293068	ENSG00000142102.15	0.526929	12	2	0.2751	Adipose_Subcutaneous	0.4568	Artery_Coronary	11.4684	7.68689e-18	0.531574	0.744126	1.09139	1.03352	0.135173	2	0
intron_11_292997_293068	ENSG00000142102.15	0.526929	12	2	0.2751	Adipose_Subcutaneous	0.4568	Artery_Coronary	11.4684	7.68689e-18	0.531574	0.744126	1.09139	1.03352	0.135173	2	0
intron_11_292997_293086	ENSG00000142102.15	0.433419	17	3	0.201894	Liver	0.6359	Prostate	11.2594	1.89902e-17	0.406978	-0.788507	1.27617	0.453104	0.79773	3	0
intron_11_292997_293086	ENSG00000142102.15	0.433419	17	3	0.201894	Liver	0.6359	Prostate	11.2594	1.89902e-17	0.406978	-0.788507	1.27617	0.453104	0.79773	3	0
intron_11_292997_293086	ENSG00000142102.15	0.433419	17	3	0.201894	Liver	0.6359	Prostate	11.2594	1.89902e-17	0.406978	-0.788507	1.27617	0.453104	0.79773	3	0
intron_11_292997_293086	ENSG00000142102.15	0.433419	17	3	0.201894	Liver	0.6359	Prostate	11.2594	1.89902e-17	0.406978	-0.788507	1.27617	0.453104	0.79773	3	0
intron_11_292997_293086	ENSG00000142102.15	0.433419	17	3	0.201894	Liver	0.6359	Prostate	11.2594	1.89902e-17	0.406978	-0.788507	1.27617	0.453104	0.79773	3	0
intron_11_292997_293163	ENSG00000142102.15	0.330516	42	2	0.132108	Liver	0.73416	Colon_Transverse	40.2734	4.99898e-16	1.63108	-1.50584	-0.339598	-1.0511	0.22608	2	0
intron_11_292997_293163	ENSG00000142102.15	0.330516	42	2	0.132108	Liver	0.73416	Colon_Transverse	40.2734	4.99898e-16	1.63108	-1.50584	-0.339598	-1.0511	0.22608	2	0
intron_11_292997_293163	ENSG00000142102.15	0.330516	42	2	0.132108	Liver	0.73416	Colon_Transverse	40.2734	4.99898e-16	1.63108	-1.50584	-0.339598	-1.0511	0.22608	2	0
intron_11_292997_293163	ENSG00000142102.15	0.330516	42	2	0.132108	Liver	0.73416	Colon_Transverse	40.2734	4.99898e-16	1.63108	-1.50584	-0.339598	-1.0511	0.22608	2	0
intron_11_292997_293163	ENSG00000142102.15	0.330516	42	2	0.132108	Liver	0.73416	Colon_Transverse	40.2734	4.99898e-16	1.63108	-1.50584	-0.339598	-1.0511	0.22608	2	0
intron_11_292997_293163	ENSG00000142102.15	0.330516	42	2	0.132108	Liver	0.73416	Colon_Transverse	40.2734	4.99898e-16	1.63108	-1.50584	-0.339598	-1.0511	0.22608	2	0
intron_11_292997_293163	ENSG00000142102.15	0.330516	42	2	0.132108	Liver	0.73416	Colon_Transverse	40.2734	4.99898e-16	1.63108	-1.50584	-0.339598	-1.0511	0.22608	2	0
intron_11_293235_293366	ENSG00000142102.15	0.97194	23	2	0.4568	Adipose_Subcutaneous	0.9836	Thyroid	21.0513	1.014e-17	1.31392	-0.397737	0.744126	-0.00192049	0.180996	2	0
intron_11_293235_293366	ENSG00000142102.15	0.97194	23	2	0.4568	Adipose_Subcutaneous	0.9836	Thyroid	21.0513	1.014e-17	1.31392	-0.397737	0.744126	-0.00192049	0.180996	2	0
intron_11_293235_293366	ENSG00000142102.15	0.97194	23	2	0.4568	Adipose_Subcutaneous	0.9836	Thyroid	21.0513	1.014e-17	1.31392	-0.397737	0.744126	-0.00192049	0.180996	2	0
intron_11_293235_293366	ENSG00000142102.15	0.97194	23	2	0.4568	Adipose_Subcutaneous	0.9836	Thyroid	21.0513	1.014e-17	1.31392	-0.397737	0.744126	-0.00192049	0.180996	2	0
intron_11_293235_293366	ENSG00000142102.15	0.97194	23	2	0.4568	Adipose_Subcutaneous	0.9836	Thyroid	21.0513	1.014e-17	1.31392	-0.397737	0.744126	-0.00192049	0.180996	2	0
intron_11_293235_293394	ENSG00000142102.15	0.9836	9	1	0.9836	Cells_EBV-transformed_lymphocytes	0.9836	Breast_Mammary_Tissue	9	8.7647e-34	9	0.0205558	0.0205558	0.0205558	3.24537e-18	1	0
intron_11_293502_293574	ENSG00000142102.15	0.533746	9	2	0.2751	Colon_Transverse	0.5689	Thyroid	8.10134	6.26129e-33	0.898662	-1.09139	1.09139	0.790892	0.72664	2	0
intron_11_293502_293574	ENSG00000142102.15	0.533746	9	2	0.2751	Colon_Transverse	0.5689	Thyroid	8.10134	6.26129e-33	0.898662	-1.09139	1.09139	0.790892	0.72664	2	0
intron_11_293502_293594	ENSG00000142102.15	0.557756	46	3	0.271081	Esophagus_Gastroesophageal_Junction	0.7105	Uterus	42.2265	1.05721e-15	1.69265	-0.402794	1.10058	0.949656	0.322004	3	0
intron_11_293502_293594	ENSG00000142102.15	0.557756	46	3	0.271081	Esophagus_Gastroesophageal_Junction	0.7105	Uterus	42.2265	1.05721e-15	1.69265	-0.402794	1.10058	0.949656	0.322004	3	0
intron_11_293502_293594	ENSG00000142102.15	0.557756	46	3	0.271081	Esophagus_Gastroesophageal_Junction	0.7105	Uterus	42.2265	1.05721e-15	1.69265	-0.402794	1.10058	0.949656	0.322004	3	0
intron_11_293502_293594	ENSG00000142102.15	0.557756	46	3	0.271081	Esophagus_Gastroesophageal_Junction	0.7105	Uterus	42.2265	1.05721e-15	1.69265	-0.402794	1.10058	0.949656	0.322004	3	0
intron_11_293502_293594	ENSG00000142102.15	0.557756	46	3	0.271081	Esophagus_Gastroesophageal_Junction	0.7105	Uterus	42.2265	1.05721e-15	1.69265	-0.402794	1.10058	0.949656	0.322004	3	0
intron_11_293502_293594	ENSG00000142102.15	0.557756	46	3	0.271081	Esophagus_Gastroesophageal_Junction	0.7105	Uterus	42.2265	1.05721e-15	1.69265	-0.402794	1.10058	0.949656	0.322004	3	0
intron_11_293502_293594	ENSG00000142102.15	0.557756	46	3	0.271081	Esophagus_Gastroesophageal_Junction	0.7105	Uterus	42.2265	1.05721e-15	1.69265	-0.402794	1.10058	0.949656	0.322004	3	0
intron_11_293502_293670	ENSG00000142102.15	0.352056	34	2	0.1343	Cells_EBV-transformed_lymphocytes	0.6871	Brain_Spinal_cord_cervical_c-1	31.3652	1.07122e-15	2.00002	-1.49736	0.473439	-0.962823	0.387838	2	0
intron_11_293502_293670	ENSG00000142102.15	0.352056	34	2	0.1343	Cells_EBV-transformed_lymphocytes	0.6871	Brain_Spinal_cord_cervical_c-1	31.3652	1.07122e-15	2.00002	-1.49736	0.473439	-0.962823	0.387838	2	0
intron_11_293502_293670	ENSG00000142102.15	0.352056	34	2	0.1343	Cells_EBV-transformed_lymphocytes	0.6871	Brain_Spinal_cord_cervical_c-1	31.3652	1.07122e-15	2.00002	-1.49736	0.473439	-0.962823	0.387838	2	0
intron_11_293502_293670	ENSG00000142102.15	0.352056	34	2	0.1343	Cells_EBV-transformed_lymphocytes	0.6871	Brain_Spinal_cord_cervical_c-1	31.3652	1.07122e-15	2.00002	-1.49736	0.473439	-0.962823	0.387838	2	0
intron_11_293502_293670	ENSG00000142102.15	0.352056	34	2	0.1343	Cells_EBV-transformed_lymphocytes	0.6871	Brain_Spinal_cord_cervical_c-1	31.3652	1.07122e-15	2.00002	-1.49736	0.473439	-0.962823	0.387838	2	0
intron_11_293502_293670	ENSG00000142102.15	0.352056	34	2	0.1343	Cells_EBV-transformed_lymphocytes	0.6871	Brain_Spinal_cord_cervical_c-1	31.3652	1.07122e-15	2.00002	-1.49736	0.473439	-0.962823	0.387838	2	0
intron_11_293502_293670	ENSG00000142102.15	0.352056	34	2	0.1343	Cells_EBV-transformed_lymphocytes	0.6871	Brain_Spinal_cord_cervical_c-1	31.3652	1.07122e-15	2.00002	-1.49736	0.473439	-0.962823	0.387838	2	0
intron_11_293502_293710	ENSG00000142102.15	0.517614	25	3	0.1343	Heart_Atrial_Appendage	0.930183	Spleen	21.7132	2.1451e-17	1.25758	-1.49736	0.402794	-0.844706	0.412863	3	0
intron_11_293502_293710	ENSG00000142102.15	0.517614	25	3	0.1343	Heart_Atrial_Appendage	0.930183	Spleen	21.7132	2.1451e-17	1.25758	-1.49736	0.402794	-0.844706	0.412863	3	0
intron_11_293502_293710	ENSG00000142102.15	0.517614	25	3	0.1343	Heart_Atrial_Appendage	0.930183	Spleen	21.7132	2.1451e-17	1.25758	-1.49736	0.402794	-0.844706	0.412863	3	0
intron_11_293502_293710	ENSG00000142102.15	0.517614	25	3	0.1343	Heart_Atrial_Appendage	0.930183	Spleen	21.7132	2.1451e-17	1.25758	-1.49736	0.402794	-0.844706	0.412863	3	0
intron_11_293502_293710	ENSG00000142102.15	0.517614	25	3	0.1343	Heart_Atrial_Appendage	0.930183	Spleen	21.7132	2.1451e-17	1.25758	-1.49736	0.402794	-0.844706	0.412863	3	0
intron_11_293502_293710	ENSG00000142102.15	0.517614	25	3	0.1343	Heart_Atrial_Appendage	0.930183	Spleen	21.7132	2.1451e-17	1.25758	-1.49736	0.402794	-0.844706	0.412863	3	0
intron_11_293925_294081	ENSG00000142102.15	0.773548	3	2	0.5764	Whole_Blood	0.8116	Breast_Mammary_Tissue	2.80186	4.32374e-17	0.198137	-0.558651	-0.238362	-0.345125	0.184919	2	0
intron_11_293925_294099	ENSG00000142102.15	0.280703	8	3	0.02846	Brain_Caudate_basal_ganglia	0.8116	Breast_Mammary_Tissue	5.31463	1.14523e-17	0.221415	-1.44378	2.19089	0.101928	1.16037	3	0
intron_11_293925_294099	ENSG00000142102.15	0.280703	8	3	0.02846	Brain_Caudate_basal_ganglia	0.8116	Breast_Mammary_Tissue	5.31463	1.14523e-17	0.221415	-1.44378	2.19089	0.101928	1.16037	3	0
intron_11_293925_294099	ENSG00000142102.15	0.280703	8	3	0.02846	Brain_Caudate_basal_ganglia	0.8116	Breast_Mammary_Tissue	5.31463	1.14523e-17	0.221415	-1.44378	2.19089	0.101928	1.16037	3	0
intron_11_294196_294267	ENSG00000142102.15	0.589956	34	2	0.4304	Breast_Mammary_Tissue	0.998306	Colon_Sigmoid	25.6511	5.80724e-16	7.69324	-0.744126	0.788507	-0.204808	0.492122	2	0
intron_11_294196_294267	ENSG00000142102.15	0.589956	34	2	0.4304	Breast_Mammary_Tissue	0.998306	Colon_Sigmoid	25.6511	5.80724e-16	7.69324	-0.744126	0.788507	-0.204808	0.492122	2	0
intron_11_294196_294267	ENSG00000142102.15	0.589956	34	2	0.4304	Breast_Mammary_Tissue	0.998306	Colon_Sigmoid	25.6511	5.80724e-16	7.69324	-0.744126	0.788507	-0.204808	0.492122	2	0
intron_11_294196_294267	ENSG00000142102.15	0.589956	34	2	0.4304	Breast_Mammary_Tissue	0.998306	Colon_Sigmoid	25.6511	5.80724e-16	7.69324	-0.744126	0.788507	-0.204808	0.492122	2	0
intron_11_294196_294267	ENSG00000142102.15	0.589956	34	2	0.4304	Breast_Mammary_Tissue	0.998306	Colon_Sigmoid	25.6511	5.80724e-16	7.69324	-0.744126	0.788507	-0.204808	0.492122	2	0
intron_11_294196_294321	ENSG00000142102.15	0.704173	18	1	0.274687	Colon_Transverse	0.8116	Pituitary	17.6966	6.00984e-18	17.6966	-1.09233	-0.238362	-0.377981	0.198172	1	0
intron_11_294196_294321	ENSG00000142102.15	0.704173	18	1	0.274687	Colon_Transverse	0.8116	Pituitary	17.6966	6.00984e-18	17.6966	-1.09233	-0.238362	-0.377981	0.198172	1	0
intron_11_294196_294321	ENSG00000142102.15	0.704173	18	1	0.274687	Colon_Transverse	0.8116	Pituitary	17.6966	6.00984e-18	17.6966	-1.09233	-0.238362	-0.377981	0.198172	1	0
intron_11_294196_294321	ENSG00000142102.15	0.704173	18	1	0.274687	Colon_Transverse	0.8116	Pituitary	17.6966	6.00984e-18	17.6966	-1.09233	-0.238362	-0.377981	0.198172	1	0
intron_11_294478_294556	ENSG00000142102.15	0.59596	6	1	0.4304	Breast_Mammary_Tissue	0.6359	Artery_Coronary	5.82351	6.84123e-17	5.82351	-0.788507	-0.473439	-0.52595	0.128626	1	0
intron_11_2945646_2949227	ENSG00000205531.12	0.165901	43	2	0.06503	Adipose_Subcutaneous	0.961158	Skin_Sun_Exposed_Lower_leg	41.0639	1.84911e-15	1.93609	-1.84505	1.84505	1.66998	0.668628	2	0
intron_11_2945646_2949227	ENSG00000205531.12	0.165901	43	2	0.06503	Adipose_Subcutaneous	0.961158	Skin_Sun_Exposed_Lower_leg	41.0639	1.84911e-15	1.93609	-1.84505	1.84505	1.66998	0.668628	2	0
intron_11_2945646_2949227	ENSG00000205531.12	0.165901	43	2	0.06503	Adipose_Subcutaneous	0.961158	Skin_Sun_Exposed_Lower_leg	41.0639	1.84911e-15	1.93609	-1.84505	1.84505	1.66998	0.668628	2	0
intron_11_2945646_2949227	ENSG00000205531.12	0.165901	43	2	0.06503	Adipose_Subcutaneous	0.961158	Skin_Sun_Exposed_Lower_leg	41.0639	1.84911e-15	1.93609	-1.84505	1.84505	1.66998	0.668628	2	0
intron_11_2945646_2951259	ENSG00000205531.12	0.165987	41	2	0.06503	Adipose_Visceral_Omentum	0.9564	Skin_Not_Sun_Exposed_Suprapubic	39.1381	9.81036e-16	1.86187	-1.84505	-0.0546717	-1.75772	0.390455	2	0
intron_11_2945646_2951259	ENSG00000205531.12	0.165987	41	2	0.06503	Adipose_Visceral_Omentum	0.9564	Skin_Not_Sun_Exposed_Suprapubic	39.1381	9.81036e-16	1.86187	-1.84505	-0.0546717	-1.75772	0.390455	2	0
intron_11_2945646_2951259	ENSG00000205531.12	0.165987	41	2	0.06503	Adipose_Visceral_Omentum	0.9564	Skin_Not_Sun_Exposed_Suprapubic	39.1381	9.81036e-16	1.86187	-1.84505	-0.0546717	-1.75772	0.390455	2	0
intron_11_2945646_2951259	ENSG00000205531.12	0.165987	41	2	0.06503	Adipose_Visceral_Omentum	0.9564	Skin_Not_Sun_Exposed_Suprapubic	39.1381	9.81036e-16	1.86187	-1.84505	-0.0546717	-1.75772	0.390455	2	0
intron_11_2949264_2951259	ENSG00000205531.12	0.1073	18	1	0.1073	Adrenal_Gland	0.1073	Adipose_Subcutaneous	18	2.43218e-17	18	1.61045	1.61045	1.61045	2.40841e-16	1	0
intron_11_2949264_2951259	ENSG00000205531.12	0.1073	18	1	0.1073	Adrenal_Gland	0.1073	Adipose_Subcutaneous	18	2.43218e-17	18	1.61045	1.61045	1.61045	2.40841e-16	1	0
intron_11_2949264_2951259	ENSG00000205531.12	0.1073	18	1	0.1073	Adrenal_Gland	0.1073	Adipose_Subcutaneous	18	2.43218e-17	18	1.61045	1.61045	1.61045	2.40841e-16	1	0
intron_11_2951809_2952838	ENSG00000205531.12	0.699521	20	2	0.4036	Brain_Spinal_cord_cervical_c-1	0.667871	Esophagus_Gastroesophageal_Junction	17.0054	1.23339e-17	2.99457	0.429072	0.835209	0.703358	0.189469	2	0
intron_11_2951809_2952838	ENSG00000205531.12	0.699521	20	2	0.4036	Brain_Spinal_cord_cervical_c-1	0.667871	Esophagus_Gastroesophageal_Junction	17.0054	1.23339e-17	2.99457	0.429072	0.835209	0.703358	0.189469	2	0
intron_11_2951809_2954301	ENSG00000205531.12	0.672039	25	2	0.4036	Adipose_Visceral_Omentum	0.991	Adipose_Subcutaneous	17.2916	5.92294e-18	7.70843	-0.835209	0.835209	-0.365684	0.480654	2	0
intron_11_2951809_2954301	ENSG00000205531.12	0.672039	25	2	0.4036	Adipose_Visceral_Omentum	0.991	Adipose_Subcutaneous	17.2916	5.92294e-18	7.70843	-0.835209	0.835209	-0.365684	0.480654	2	0
intron_11_2951809_2954527	ENSG00000205531.12	0.712277	38	2	0.40302	Testis	0.991	Artery_Aorta	25.5397	1.14085e-16	12.4437	-0.83624	0.835209	-0.2632	0.602179	2	0
intron_11_2951809_2954527	ENSG00000205531.12	0.712277	38	2	0.40302	Testis	0.991	Artery_Aorta	25.5397	1.14085e-16	12.4437	-0.83624	0.835209	-0.2632	0.602179	2	0
intron_11_2951809_2954527	ENSG00000205531.12	0.712277	38	2	0.40302	Testis	0.991	Artery_Aorta	25.5397	1.14085e-16	12.4437	-0.83624	0.835209	-0.2632	0.602179	2	0
intron_11_2951809_2954527	ENSG00000205531.12	0.712277	38	2	0.40302	Testis	0.991	Artery_Aorta	25.5397	1.14085e-16	12.4437	-0.83624	0.835209	-0.2632	0.602179	2	0
intron_11_2952933_2954527	ENSG00000205531.12	0.750691	16	2	0.449	Brain_Caudate_basal_ganglia	0.708361	Brain_Nucleus_accumbens_basal_ganglia	13.5161	6.216e-17	2.47863	0.374058	0.757083	0.54208	0.158628	2	0
intron_11_2955766_2957512	ENSG00000205531.12	0.6416	7	1	0.6416	Minor_Salivary_Gland	0.6416	Adipose_Subcutaneous	7	1.43702e-33	7	0.465463	0.465463	0.465463	8.77708e-17	1	0
intron_11_2955766_2957512	ENSG00000205531.12	0.6416	7	1	0.6416	Minor_Salivary_Gland	0.6416	Adipose_Subcutaneous	7	1.43702e-33	7	0.465463	0.465463	0.465463	8.77708e-17	1	0
intron_11_2955766_2958399	ENSG00000205531.12	0.370509	12	3	0.1829	Skin_Sun_Exposed_Lower_leg	0.6416	Artery_Tibial	10.5964	2.63055e-21	0.406409	-1.33188	-0.465463	-0.569973	0.264562	3	0
intron_11_2955766_2958399	ENSG00000205531.12	0.370509	12	3	0.1829	Skin_Sun_Exposed_Lower_leg	0.6416	Artery_Tibial	10.5964	2.63055e-21	0.406409	-1.33188	-0.465463	-0.569973	0.264562	3	0
intron_11_2958544_2959770	ENSG00000205531.12	0.09258	17	1	0.09258	Liver	0.09258	Adipose_Subcutaneous	17	1.82902e-17	17	1.68194	1.68194	1.68194	1.8411e-16	1	0
intron_11_2958544_2959770	ENSG00000205531.12	0.09258	17	1	0.09258	Liver	0.09258	Adipose_Subcutaneous	17	1.82902e-17	17	1.68194	1.68194	1.68194	1.8411e-16	1	0
intron_11_2958544_2959770	ENSG00000205531.12	0.09258	17	1	0.09258	Liver	0.09258	Adipose_Subcutaneous	17	1.82902e-17	17	1.68194	1.68194	1.68194	1.8411e-16	1	0
intron_11_2958931_2959770	ENSG00000205531.12	0.09258	9	1	0.09258	Uterus	0.09258	Brain_Cerebellum	9	3.99915e-17	9	-1.68194	-1.68194	-1.68194	1.75542e-16	1	0
intron_11_2972243_2976024	ENSG00000205531.12	0.2176	6	1	0.2176	Adipose_Visceral_Omentum	0.2176	Colon_Sigmoid	6	7.79303e-17	6	1.23294	1.23294	1.23294	2.43238e-16	1	0
intron_11_2972243_2976024	ENSG00000205531.12	0.2176	6	1	0.2176	Adipose_Visceral_Omentum	0.2176	Colon_Sigmoid	6	7.79303e-17	6	1.23294	1.23294	1.23294	2.43238e-16	1	0
intron_11_2972279_2976024	ENSG00000205531.12	0.2176	6	1	0.2176	Heart_Left_Ventricle	0.2176	Colon_Sigmoid	6	5.69628e-17	6	-1.23294	-1.23294	-1.23294	2.97904e-16	1	0
intron_11_2972279_2976024	ENSG00000205531.12	0.2176	6	1	0.2176	Heart_Left_Ventricle	0.2176	Colon_Sigmoid	6	5.69628e-17	6	-1.23294	-1.23294	-1.23294	2.97904e-16	1	0
intron_11_2979237_2989129	ENSG00000205531.12	0.200048	48	1	0.0993404	Small_Intestine_Terminal_Ileum	0.2797	Artery_Aorta	47.1027	1.63438e-15	47.1027	-1.64806	-1.08099	-1.26987	0.167999	1	0
intron_11_2979237_2989129	ENSG00000205531.12	0.200048	48	1	0.0993404	Small_Intestine_Terminal_Ileum	0.2797	Artery_Aorta	47.1027	1.63438e-15	47.1027	-1.64806	-1.08099	-1.26987	0.167999	1	0
intron_11_2979237_2989129	ENSG00000205531.12	0.200048	48	1	0.0993404	Small_Intestine_Terminal_Ileum	0.2797	Artery_Aorta	47.1027	1.63438e-15	47.1027	-1.64806	-1.08099	-1.26987	0.167999	1	0
intron_11_2979237_2989129	ENSG00000205531.12	0.200048	48	1	0.0993404	Small_Intestine_Terminal_Ileum	0.2797	Artery_Aorta	47.1027	1.63438e-15	47.1027	-1.64806	-1.08099	-1.26987	0.167999	1	0
intron_11_2979237_2989129	ENSG00000205531.12	0.200048	48	1	0.0993404	Small_Intestine_Terminal_Ileum	0.2797	Artery_Aorta	47.1027	1.63438e-15	47.1027	-1.64806	-1.08099	-1.26987	0.167999	1	0
intron_11_2979237_2989129	ENSG00000205531.12	0.200048	48	1	0.0993404	Small_Intestine_Terminal_Ileum	0.2797	Artery_Aorta	47.1027	1.63438e-15	47.1027	-1.64806	-1.08099	-1.26987	0.167999	1	0
intron_11_2979237_2989129	ENSG00000205531.12	0.200048	48	1	0.0993404	Small_Intestine_Terminal_Ileum	0.2797	Artery_Aorta	47.1027	1.63438e-15	47.1027	-1.64806	-1.08099	-1.26987	0.167999	1	0
intron_11_2979237_2991794	ENSG00000205531.12	0.481936	49	2	0.148966	Muscle_Skeletal	0.66	Brain_Cerebellum	41.0936	1.12881e-15	7.42713	-0.439913	1.44319	1.08886	0.249585	2	0
intron_11_2979237_2991794	ENSG00000205531.12	0.481936	49	2	0.148966	Muscle_Skeletal	0.66	Brain_Cerebellum	41.0936	1.12881e-15	7.42713	-0.439913	1.44319	1.08886	0.249585	2	0
intron_11_2979237_2991794	ENSG00000205531.12	0.481936	49	2	0.148966	Muscle_Skeletal	0.66	Brain_Cerebellum	41.0936	1.12881e-15	7.42713	-0.439913	1.44319	1.08886	0.249585	2	0
intron_11_2979237_2991794	ENSG00000205531.12	0.481936	49	2	0.148966	Muscle_Skeletal	0.66	Brain_Cerebellum	41.0936	1.12881e-15	7.42713	-0.439913	1.44319	1.08886	0.249585	2	0
intron_11_2979237_2991794	ENSG00000205531.12	0.481936	49	2	0.148966	Muscle_Skeletal	0.66	Brain_Cerebellum	41.0936	1.12881e-15	7.42713	-0.439913	1.44319	1.08886	0.249585	2	0
intron_11_2979237_2991794	ENSG00000205531.12	0.481936	49	2	0.148966	Muscle_Skeletal	0.66	Brain_Cerebellum	41.0936	1.12881e-15	7.42713	-0.439913	1.44319	1.08886	0.249585	2	0
intron_11_2979237_2991794	ENSG00000205531.12	0.481936	49	2	0.148966	Muscle_Skeletal	0.66	Brain_Cerebellum	41.0936	1.12881e-15	7.42713	-0.439913	1.44319	1.08886	0.249585	2	0
intron_11_2979237_2992229	ENSG00000205531.12	0.501971	9	2	0.248238	Minor_Salivary_Gland	0.9073	Brain_Caudate_basal_ganglia	8.01361	1.09112e-18	0.986389	0.116445	1.15464	1.02199	0.339661	2	0
intron_11_2979237_2992254	ENSG00000205531.12	0.249494	49	3	0.132606	Adipose_Visceral_Omentum	0.822977	Brain_Anterior_cingulate_cortex_BA24	42.82	1.1104e-15	1.51765	-1.34001	1.5039	0.877448	0.557541	3	0
intron_11_2979237_2992254	ENSG00000205531.12	0.249494	49	3	0.132606	Adipose_Visceral_Omentum	0.822977	Brain_Anterior_cingulate_cortex_BA24	42.82	1.1104e-15	1.51765	-1.34001	1.5039	0.877448	0.557541	3	0
intron_11_2979237_2992254	ENSG00000205531.12	0.249494	49	3	0.132606	Adipose_Visceral_Omentum	0.822977	Brain_Anterior_cingulate_cortex_BA24	42.82	1.1104e-15	1.51765	-1.34001	1.5039	0.877448	0.557541	3	0
intron_11_2979237_2992254	ENSG00000205531.12	0.249494	49	3	0.132606	Adipose_Visceral_Omentum	0.822977	Brain_Anterior_cingulate_cortex_BA24	42.82	1.1104e-15	1.51765	-1.34001	1.5039	0.877448	0.557541	3	0
intron_11_2979237_2992254	ENSG00000205531.12	0.249494	49	3	0.132606	Adipose_Visceral_Omentum	0.822977	Brain_Anterior_cingulate_cortex_BA24	42.82	1.1104e-15	1.51765	-1.34001	1.5039	0.877448	0.557541	3	0
intron_11_2979237_2992254	ENSG00000205531.12	0.249494	49	3	0.132606	Adipose_Visceral_Omentum	0.822977	Brain_Anterior_cingulate_cortex_BA24	42.82	1.1104e-15	1.51765	-1.34001	1.5039	0.877448	0.557541	3	0
intron_11_2979237_2992254	ENSG00000205531.12	0.249494	49	3	0.132606	Adipose_Visceral_Omentum	0.822977	Brain_Anterior_cingulate_cortex_BA24	42.82	1.1104e-15	1.51765	-1.34001	1.5039	0.877448	0.557541	3	0
intron_11_3006959_3012195	ENSG00000110619.17	0.0145804	15	3	0.0157253	Spleen	0.5335	Artery_Coronary	11.1462	2.97722e-17	0.665019	-2.41523	0.622672	-1.91733	0.838398	3	0
intron_11_3006959_3012195	ENSG00000110619.17	0.0145804	15	3	0.0157253	Spleen	0.5335	Artery_Coronary	11.1462	2.97722e-17	0.665019	-2.41523	0.622672	-1.91733	0.838398	3	0
intron_11_3006959_3012195	ENSG00000110619.17	0.0145804	15	3	0.0157253	Spleen	0.5335	Artery_Coronary	11.1462	2.97722e-17	0.665019	-2.41523	0.622672	-1.91733	0.838398	3	0
intron_11_3012276_3015781	ENSG00000110619.17	0.189163	15	2	0.0958764	Colon_Transverse	0.824888	Vagina	12.4519	3.34825e-18	2.54814	-1.5141	1.66518	0.794146	1.27577	2	0
intron_11_3012276_3015781	ENSG00000110619.17	0.189163	15	2	0.0958764	Colon_Transverse	0.824888	Vagina	12.4519	3.34825e-18	2.54814	-1.5141	1.66518	0.794146	1.27577	2	0
intron_11_3012276_3015781	ENSG00000110619.17	0.189163	15	2	0.0958764	Colon_Transverse	0.824888	Vagina	12.4519	3.34825e-18	2.54814	-1.5141	1.66518	0.794146	1.27577	2	0
intron_11_3017295_3017857	ENSG00000110619.17	0.0664272	32	1	0.06626	Brain_Frontal_Cortex_BA9	0.513638	Brain_Nucleus_accumbens_basal_ganglia	31.0022	1.20306e-15	31.0022	-1.83666	1.83666	1.64406	0.772628	1	0
intron_11_3017295_3017857	ENSG00000110619.17	0.0664272	32	1	0.06626	Brain_Frontal_Cortex_BA9	0.513638	Brain_Nucleus_accumbens_basal_ganglia	31.0022	1.20306e-15	31.0022	-1.83666	1.83666	1.64406	0.772628	1	0
intron_11_3017295_3017857	ENSG00000110619.17	0.0664272	32	1	0.06626	Brain_Frontal_Cortex_BA9	0.513638	Brain_Nucleus_accumbens_basal_ganglia	31.0022	1.20306e-15	31.0022	-1.83666	1.83666	1.64406	0.772628	1	0
intron_11_3017295_3017857	ENSG00000110619.17	0.0664272	32	1	0.06626	Brain_Frontal_Cortex_BA9	0.513638	Brain_Nucleus_accumbens_basal_ganglia	31.0022	1.20306e-15	31.0022	-1.83666	1.83666	1.64406	0.772628	1	0
intron_11_3017295_3017857	ENSG00000110619.17	0.0664272	32	1	0.06626	Brain_Frontal_Cortex_BA9	0.513638	Brain_Nucleus_accumbens_basal_ganglia	31.0022	1.20306e-15	31.0022	-1.83666	1.83666	1.64406	0.772628	1	0
intron_11_3017295_3017857	ENSG00000110619.17	0.0664272	32	1	0.06626	Brain_Frontal_Cortex_BA9	0.513638	Brain_Nucleus_accumbens_basal_ganglia	31.0022	1.20306e-15	31.0022	-1.83666	1.83666	1.64406	0.772628	1	0
intron_11_3018540_3018620	ENSG00000110619.17	0.2409	28	1	0.2409	Adrenal_Gland	0.2409	Artery_Coronary	28	6.99526e-16	28	-1.17274	1.17274	-0.753904	0.914787	1	0
intron_11_3026797_3028713	ENSG00000110619.17	0.505638	15	1	0.198689	Colon_Sigmoid	0.596	Lung	14.7548	1.59145e-17	14.7548	-1.2853	-0.530161	-0.663412	0.277609	1	0
intron_11_3026797_3028713	ENSG00000110619.17	0.505638	15	1	0.198689	Colon_Sigmoid	0.596	Lung	14.7548	1.59145e-17	14.7548	-1.2853	-0.530161	-0.663412	0.277609	1	0
intron_11_3026797_3028713	ENSG00000110619.17	0.505638	15	1	0.198689	Colon_Sigmoid	0.596	Lung	14.7548	1.59145e-17	14.7548	-1.2853	-0.530161	-0.663412	0.277609	1	0
intron_11_3026797_3028713	ENSG00000110619.17	0.505638	15	1	0.198689	Colon_Sigmoid	0.596	Lung	14.7548	1.59145e-17	14.7548	-1.2853	-0.530161	-0.663412	0.277609	1	0
intron_11_3026797_3028996	ENSG00000110619.17	0.050346	34	2	0.0178538	Esophagus_Mucosa	0.596	Brain_Caudate_basal_ganglia	31.5121	1.06714e-15	2.3163	0.530161	2.36864	0.887069	0.556411	2	0
intron_11_3026797_3028996	ENSG00000110619.17	0.050346	34	2	0.0178538	Esophagus_Mucosa	0.596	Brain_Caudate_basal_ganglia	31.5121	1.06714e-15	2.3163	0.530161	2.36864	0.887069	0.556411	2	0
intron_11_3026797_3028996	ENSG00000110619.17	0.050346	34	2	0.0178538	Esophagus_Mucosa	0.596	Brain_Caudate_basal_ganglia	31.5121	1.06714e-15	2.3163	0.530161	2.36864	0.887069	0.556411	2	0
intron_11_3026797_3028996	ENSG00000110619.17	0.050346	34	2	0.0178538	Esophagus_Mucosa	0.596	Brain_Caudate_basal_ganglia	31.5121	1.06714e-15	2.3163	0.530161	2.36864	0.887069	0.556411	2	0
intron_11_3026797_3028996	ENSG00000110619.17	0.050346	34	2	0.0178538	Esophagus_Mucosa	0.596	Brain_Caudate_basal_ganglia	31.5121	1.06714e-15	2.3163	0.530161	2.36864	0.887069	0.556411	2	0
intron_11_30323202_30330886	ENSG00000152219.4	0.0107646	46	2	0.004754	Brain_Putamen_basal_ganglia	0.674	Kidney_Cortex	41.5326	1.26797e-15	4.43057	-2.82325	-0.420665	-1.06244	0.79322	2	0
intron_11_30323202_30330886	ENSG00000152219.4	0.0107646	46	2	0.004754	Brain_Putamen_basal_ganglia	0.674	Kidney_Cortex	41.5326	1.26797e-15	4.43057	-2.82325	-0.420665	-1.06244	0.79322	2	0
intron_11_30323202_30330886	ENSG00000152219.4	0.0107646	46	2	0.004754	Brain_Putamen_basal_ganglia	0.674	Kidney_Cortex	41.5326	1.26797e-15	4.43057	-2.82325	-0.420665	-1.06244	0.79322	2	0
intron_11_30323202_30330886	ENSG00000152219.4	0.0107646	46	2	0.004754	Brain_Putamen_basal_ganglia	0.674	Kidney_Cortex	41.5326	1.26797e-15	4.43057	-2.82325	-0.420665	-1.06244	0.79322	2	0
intron_11_30323202_30330886	ENSG00000152219.4	0.0107646	46	2	0.004754	Brain_Putamen_basal_ganglia	0.674	Kidney_Cortex	41.5326	1.26797e-15	4.43057	-2.82325	-0.420665	-1.06244	0.79322	2	0
intron_11_30323202_30330886	ENSG00000152219.4	0.0107646	46	2	0.004754	Brain_Putamen_basal_ganglia	0.674	Kidney_Cortex	41.5326	1.26797e-15	4.43057	-2.82325	-0.420665	-1.06244	0.79322	2	0
intron_11_30323202_30330886	ENSG00000152219.4	0.0107646	46	2	0.004754	Brain_Putamen_basal_ganglia	0.674	Kidney_Cortex	41.5326	1.26797e-15	4.43057	-2.82325	-0.420665	-1.06244	0.79322	2	0
intron_11_30323202_30332866	ENSG00000152219.4	0.540133	28	2	0.4085	Vagina	0.999675	Adipose_Subcutaneous	26.1989	9.96586e-16	1.79119	-0.826536	0.536664	0.182796	0.298638	2	0
intron_11_30323202_30332866	ENSG00000152219.4	0.540133	28	2	0.4085	Vagina	0.999675	Adipose_Subcutaneous	26.1989	9.96586e-16	1.79119	-0.826536	0.536664	0.182796	0.298638	2	0
intron_11_30323202_30332866	ENSG00000152219.4	0.540133	28	2	0.4085	Vagina	0.999675	Adipose_Subcutaneous	26.1989	9.96586e-16	1.79119	-0.826536	0.536664	0.182796	0.298638	2	0
intron_11_30323202_30332866	ENSG00000152219.4	0.540133	28	2	0.4085	Vagina	0.999675	Adipose_Subcutaneous	26.1989	9.96586e-16	1.79119	-0.826536	0.536664	0.182796	0.298638	2	0
intron_11_30323202_30332866	ENSG00000152219.4	0.540133	28	2	0.4085	Vagina	0.999675	Adipose_Subcutaneous	26.1989	9.96586e-16	1.79119	-0.826536	0.536664	0.182796	0.298638	2	0
intron_11_30331374_30332866	ENSG00000152219.4	0.500672	34	2	0.487	Artery_Tibial	0.531131	Adipose_Subcutaneous	29.7931	9.11057e-16	4.20693	-0.626281	0.695088	0.304839	0.567579	2	0
intron_11_30331374_30332866	ENSG00000152219.4	0.500672	34	2	0.487	Artery_Tibial	0.531131	Adipose_Subcutaneous	29.7931	9.11057e-16	4.20693	-0.626281	0.695088	0.304839	0.567579	2	0
intron_11_30331374_30332866	ENSG00000152219.4	0.500672	34	2	0.487	Artery_Tibial	0.531131	Adipose_Subcutaneous	29.7931	9.11057e-16	4.20693	-0.626281	0.695088	0.304839	0.567579	2	0
intron_11_30331374_30332866	ENSG00000152219.4	0.500672	34	2	0.487	Artery_Tibial	0.531131	Adipose_Subcutaneous	29.7931	9.11057e-16	4.20693	-0.626281	0.695088	0.304839	0.567579	2	0
intron_11_30331374_30332866	ENSG00000152219.4	0.500672	34	2	0.487	Artery_Tibial	0.531131	Adipose_Subcutaneous	29.7931	9.11057e-16	4.20693	-0.626281	0.695088	0.304839	0.567579	2	0
intron_11_30331800_30332866	ENSG00000152219.4	0.0279362	36	2	0.007031	Esophagus_Muscularis	0.827737	Cells_Cultured_fibroblasts	24.8111	4.62822e-16	10.4309	-0.695088	2.69537	1.18111	1.26677	2	0
intron_11_30331800_30332866	ENSG00000152219.4	0.0279362	36	2	0.007031	Esophagus_Muscularis	0.827737	Cells_Cultured_fibroblasts	24.8111	4.62822e-16	10.4309	-0.695088	2.69537	1.18111	1.26677	2	0
intron_11_30331800_30332866	ENSG00000152219.4	0.0279362	36	2	0.007031	Esophagus_Muscularis	0.827737	Cells_Cultured_fibroblasts	24.8111	4.62822e-16	10.4309	-0.695088	2.69537	1.18111	1.26677	2	0
intron_11_30331800_30332866	ENSG00000152219.4	0.0279362	36	2	0.007031	Esophagus_Muscularis	0.827737	Cells_Cultured_fibroblasts	24.8111	4.62822e-16	10.4309	-0.695088	2.69537	1.18111	1.26677	2	0
intron_11_30332993_30336567	ENSG00000152219.4	0.6119	9	1	0.6119	Adipose_Visceral_Omentum	0.6119	Adipose_Subcutaneous	9	0	9	0.507363	0.507363	0.507363	5.55112e-17	1	0
intron_11_30332993_30336567	ENSG00000152219.4	0.6119	9	1	0.6119	Adipose_Visceral_Omentum	0.6119	Adipose_Subcutaneous	9	0	9	0.507363	0.507363	0.507363	5.55112e-17	1	0
intron_11_30332993_30336567	ENSG00000152219.4	0.6119	9	1	0.6119	Adipose_Visceral_Omentum	0.6119	Adipose_Subcutaneous	9	0	9	0.507363	0.507363	0.507363	5.55112e-17	1	0
intron_11_3039931_3040448	ENSG00000110619.17	0.552109	6	1	0.301321	Whole_Blood	0.6955	Adipose_Subcutaneous	5.8921	4.44561e-22	5.8921	0.391402	1.03361	0.591115	0.31059	1	0
intron_11_3039931_3040448	ENSG00000110619.17	0.552109	6	1	0.301321	Whole_Blood	0.6955	Adipose_Subcutaneous	5.8921	4.44561e-22	5.8921	0.391402	1.03361	0.591115	0.31059	1	0
intron_11_3039931_3040896	ENSG00000110619.17	0.431323	41	1	0.0763108	Brain_Amygdala	0.96492	Artery_Tibial	38.7901	9.42662e-16	38.7901	-1.7725	0.0439808	-0.760978	0.332593	1	0
intron_11_3039931_3040896	ENSG00000110619.17	0.431323	41	1	0.0763108	Brain_Amygdala	0.96492	Artery_Tibial	38.7901	9.42662e-16	38.7901	-1.7725	0.0439808	-0.760978	0.332593	1	0
intron_11_3039931_3040896	ENSG00000110619.17	0.431323	41	1	0.0763108	Brain_Amygdala	0.96492	Artery_Tibial	38.7901	9.42662e-16	38.7901	-1.7725	0.0439808	-0.760978	0.332593	1	0
intron_11_3039931_3040896	ENSG00000110619.17	0.431323	41	1	0.0763108	Brain_Amygdala	0.96492	Artery_Tibial	38.7901	9.42662e-16	38.7901	-1.7725	0.0439808	-0.760978	0.332593	1	0
intron_11_3039931_3040896	ENSG00000110619.17	0.431323	41	1	0.0763108	Brain_Amygdala	0.96492	Artery_Tibial	38.7901	9.42662e-16	38.7901	-1.7725	0.0439808	-0.760978	0.332593	1	0
intron_11_3039931_3040896	ENSG00000110619.17	0.431323	41	1	0.0763108	Brain_Amygdala	0.96492	Artery_Tibial	38.7901	9.42662e-16	38.7901	-1.7725	0.0439808	-0.760978	0.332593	1	0
intron_11_3039931_3040896	ENSG00000110619.17	0.431323	41	1	0.0763108	Brain_Amygdala	0.96492	Artery_Tibial	38.7901	9.42662e-16	38.7901	-1.7725	0.0439808	-0.760978	0.332593	1	0
intron_11_3040581_3040896	ENSG00000110619.17	0.876921	5	1	0.6955	Skin_Sun_Exposed_Lower_leg	0.974201	Nerve_Tibial	4.95965	4.08024e-17	4.95965	0.0323399	0.391402	0.154882	0.137871	1	0
intron_11_3040581_3040896	ENSG00000110619.17	0.876921	5	1	0.6955	Skin_Sun_Exposed_Lower_leg	0.974201	Nerve_Tibial	4.95965	4.08024e-17	4.95965	0.0323399	0.391402	0.154882	0.137871	1	0
intron_11_3040984_3042165	ENSG00000110619.17	0.609885	26	1	0.5827	Adipose_Subcutaneous	0.6955	Brain_Caudate_basal_ganglia	25.9509	1.37115e-15	25.9509	0.391402	0.549445	0.509737	0.0533807	1	0
intron_11_3040984_3042165	ENSG00000110619.17	0.609885	26	1	0.5827	Adipose_Subcutaneous	0.6955	Brain_Caudate_basal_ganglia	25.9509	1.37115e-15	25.9509	0.391402	0.549445	0.509737	0.0533807	1	0
intron_11_3040984_3042165	ENSG00000110619.17	0.609885	26	1	0.5827	Adipose_Subcutaneous	0.6955	Brain_Caudate_basal_ganglia	25.9509	1.37115e-15	25.9509	0.391402	0.549445	0.509737	0.0533807	1	0
intron_11_3040984_3042165	ENSG00000110619.17	0.609885	26	1	0.5827	Adipose_Subcutaneous	0.6955	Brain_Caudate_basal_ganglia	25.9509	1.37115e-15	25.9509	0.391402	0.549445	0.509737	0.0533807	1	0
intron_11_3041031_3042165	ENSG00000110619.17	0.617854	24	1	0.5827	Prostate	0.6955	Brain_Amygdala	23.9528	1.35779e-18	23.9528	-0.549445	0.518657	-0.455167	0.217193	1	0
intron_11_3041031_3042165	ENSG00000110619.17	0.617854	24	1	0.5827	Prostate	0.6955	Brain_Amygdala	23.9528	1.35779e-18	23.9528	-0.549445	0.518657	-0.455167	0.217193	1	0
intron_11_3041031_3042165	ENSG00000110619.17	0.617854	24	1	0.5827	Prostate	0.6955	Brain_Amygdala	23.9528	1.35779e-18	23.9528	-0.549445	0.518657	-0.455167	0.217193	1	0
intron_11_3042256_3047753	ENSG00000110619.17	0.202437	45	1	0.2013	Adipose_Visceral_Omentum	0.204	Adrenal_Gland	45	7.23483e-16	45	-1.27786	1.27786	-1.16139	0.531189	1	0
intron_11_3042256_3047753	ENSG00000110619.17	0.202437	45	1	0.2013	Adipose_Visceral_Omentum	0.204	Adrenal_Gland	45	7.23483e-16	45	-1.27786	1.27786	-1.16139	0.531189	1	0
intron_11_3042256_3047753	ENSG00000110619.17	0.202437	45	1	0.2013	Adipose_Visceral_Omentum	0.204	Adrenal_Gland	45	7.23483e-16	45	-1.27786	1.27786	-1.16139	0.531189	1	0
intron_11_3042256_3047753	ENSG00000110619.17	0.202437	45	1	0.2013	Adipose_Visceral_Omentum	0.204	Adrenal_Gland	45	7.23483e-16	45	-1.27786	1.27786	-1.16139	0.531189	1	0
intron_11_3042256_3047753	ENSG00000110619.17	0.202437	45	1	0.2013	Adipose_Visceral_Omentum	0.204	Adrenal_Gland	45	7.23483e-16	45	-1.27786	1.27786	-1.16139	0.531189	1	0
intron_11_3042256_3047753	ENSG00000110619.17	0.202437	45	1	0.2013	Adipose_Visceral_Omentum	0.204	Adrenal_Gland	45	7.23483e-16	45	-1.27786	1.27786	-1.16139	0.531189	1	0
intron_11_3042256_3047753	ENSG00000110619.17	0.202437	45	1	0.2013	Adipose_Visceral_Omentum	0.204	Adrenal_Gland	45	7.23483e-16	45	-1.27786	1.27786	-1.16139	0.531189	1	0
intron_11_30536175_30580246	ENSG00000066382.16	0.009369	9	1	0.009369	Brain_Caudate_basal_ganglia	0.009369	Brain_Hippocampus	9	3.01029e-17	9	-2.59829	2.59829	-2.02089	1.73219	1	0
intron_11_307792_308231	ENSG00000185201.16	0.5109	2	1	0.5109	Testis	0.5109	Testis	2	3.3547e-17	2	-0.657437	0.657437	0	0.929756	1	0
intron_11_308438_309013	ENSG00000185201.16	0.777374	38	5	0.197	Breast_Mammary_Tissue	0.816718	Liver	24.9329	4.45199e-16	1.20014	0.231768	1.29015	0.849003	0.300369	5	0
intron_11_308438_309013	ENSG00000185885.15	0.777374	38	5	0.197	Breast_Mammary_Tissue	0.816718	Liver	24.9329	4.45199e-16	1.20014	0.231768	1.29015	0.849003	0.300369	5	0
intron_11_308438_309013	ENSG00000185885.15	0.777374	38	5	0.197	Breast_Mammary_Tissue	0.816718	Liver	24.9329	4.45199e-16	1.20014	0.231768	1.29015	0.849003	0.300369	5	0
intron_11_308438_309013	ENSG00000185201.16	0.777374	38	5	0.197	Breast_Mammary_Tissue	0.816718	Liver	24.9329	4.45199e-16	1.20014	0.231768	1.29015	0.849003	0.300369	5	0
intron_11_308438_309013	ENSG00000185201.16	0.777374	38	5	0.197	Breast_Mammary_Tissue	0.816718	Liver	24.9329	4.45199e-16	1.20014	0.231768	1.29015	0.849003	0.300369	5	0
intron_11_308438_309013	ENSG00000185885.15	0.777374	38	5	0.197	Breast_Mammary_Tissue	0.816718	Liver	24.9329	4.45199e-16	1.20014	0.231768	1.29015	0.849003	0.300369	5	0
intron_11_308438_309013	ENSG00000185201.16	0.777374	38	5	0.197	Breast_Mammary_Tissue	0.816718	Liver	24.9329	4.45199e-16	1.20014	0.231768	1.29015	0.849003	0.300369	5	0
intron_11_308438_309013	ENSG00000185201.16	0.777374	38	5	0.197	Breast_Mammary_Tissue	0.816718	Liver	24.9329	4.45199e-16	1.20014	0.231768	1.29015	0.849003	0.300369	5	0
intron_11_308438_309013	ENSG00000185885.15	0.777374	38	5	0.197	Breast_Mammary_Tissue	0.816718	Liver	24.9329	4.45199e-16	1.20014	0.231768	1.29015	0.849003	0.300369	5	0
intron_11_308438_309013	ENSG00000185885.15	0.777374	38	5	0.197	Breast_Mammary_Tissue	0.816718	Liver	24.9329	4.45199e-16	1.20014	0.231768	1.29015	0.849003	0.300369	5	0
intron_11_308889_309013	ENSG00000185201.16	0.325618	5	2	0.630113	Testis	0.816718	Cells_Cultured_fibroblasts	4.8356	1.13401e-16	0.164395	-0.481567	0.231768	-0.311892	0.305739	2	0
intron_11_308889_309013	ENSG00000185885.15	0.325618	5	2	0.630113	Testis	0.816718	Cells_Cultured_fibroblasts	4.8356	1.13401e-16	0.164395	-0.481567	0.231768	-0.311892	0.305739	2	0
intron_11_308889_309013	ENSG00000185201.16	0.325618	5	2	0.630113	Testis	0.816718	Cells_Cultured_fibroblasts	4.8356	1.13401e-16	0.164395	-0.481567	0.231768	-0.311892	0.305739	2	0
intron_11_308889_309013	ENSG00000185885.15	0.325618	5	2	0.630113	Testis	0.816718	Cells_Cultured_fibroblasts	4.8356	1.13401e-16	0.164395	-0.481567	0.231768	-0.311892	0.305739	2	0
intron_11_3093052_3093466	ENSG00000021762.19	0.810916	3	1	0.6716	Nerve_Tibial	0.8856	Adipose_Subcutaneous	2.91419	2.33431e-16	2.91419	-0.423953	-0.143874	-0.237234	0.161704	1	0
intron_11_3093052_3093527	ENSG00000021762.19	0.0776443	28	3	0.0121	Vagina	0.8856	Uterus	16.9257	6.693e-16	0.999688	-2.50921	0.73081	0.38583	0.610723	3	0
intron_11_3093052_3093527	ENSG00000021762.19	0.0776443	28	3	0.0121	Vagina	0.8856	Uterus	16.9257	6.693e-16	0.999688	-2.50921	0.73081	0.38583	0.610723	3	0
intron_11_3093052_3093527	ENSG00000021762.19	0.0776443	28	3	0.0121	Vagina	0.8856	Uterus	16.9257	6.693e-16	0.999688	-2.50921	0.73081	0.38583	0.610723	3	0
intron_11_3093658_3093746	ENSG00000021762.19	0.6716	8	1	0.6716	Adipose_Visceral_Omentum	0.6716	Nerve_Tibial	8	1.20266e-35	8	0.423953	0.423953	0.423953	8.3925e-17	1	0
intron_11_3093663_3093746	ENSG00000021762.19	0.6716	19	1	0.6716	Colon_Sigmoid	0.6716	Brain_Caudate_basal_ganglia	19	1.706e-17	19	-0.423953	-0.423953	-0.423953	7.85046e-17	1	0
intron_11_3094334_3100158	ENSG00000021762.19	0.641783	35	4	0.2418	Artery_Tibial	0.969847	Thyroid	23.198	8.08747e-16	0.97213	-1.1705	0.490331	0.0615333	0.519268	4	0
intron_11_3094334_3100158	ENSG00000021762.19	0.641783	35	4	0.2418	Artery_Tibial	0.969847	Thyroid	23.198	8.08747e-16	0.97213	-1.1705	0.490331	0.0615333	0.519268	4	0
intron_11_3094334_3100158	ENSG00000021762.19	0.641783	35	4	0.2418	Artery_Tibial	0.969847	Thyroid	23.198	8.08747e-16	0.97213	-1.1705	0.490331	0.0615333	0.519268	4	0
intron_11_3102281_3103239	ENSG00000021762.19	0.588469	38	2	0.293691	Thyroid	0.7824	Artery_Aorta	31.0955	7.76041e-16	5.92657	-1.05006	1.04483	-0.712757	0.608522	2	0
intron_11_3102281_3103239	ENSG00000021762.19	0.588469	38	2	0.293691	Thyroid	0.7824	Artery_Aorta	31.0955	7.76041e-16	5.92657	-1.05006	1.04483	-0.712757	0.608522	2	0
intron_11_3102281_3103239	ENSG00000021762.19	0.588469	38	2	0.293691	Thyroid	0.7824	Artery_Aorta	31.0955	7.76041e-16	5.92657	-1.05006	1.04483	-0.712757	0.608522	2	0
intron_11_3102281_3103239	ENSG00000021762.19	0.588469	38	2	0.293691	Thyroid	0.7824	Artery_Aorta	31.0955	7.76041e-16	5.92657	-1.05006	1.04483	-0.712757	0.608522	2	0
intron_11_3102281_3103239	ENSG00000021762.19	0.588469	38	2	0.293691	Thyroid	0.7824	Artery_Aorta	31.0955	7.76041e-16	5.92657	-1.05006	1.04483	-0.712757	0.608522	2	0
intron_11_3102281_3103239	ENSG00000021762.19	0.588469	38	2	0.293691	Thyroid	0.7824	Artery_Aorta	31.0955	7.76041e-16	5.92657	-1.05006	1.04483	-0.712757	0.608522	2	0
intron_11_3102281_3104193	ENSG00000021762.19	0.48229	9	3	0.2822	Artery_Tibial	0.9792	Artery_Aorta	5.17548	9.77396e-18	0.243736	-1.07539	0.420117	-0.393208	0.669696	3	0
intron_11_3119631_3119720	ENSG00000021762.19	0.377295	13	3	0.0834133	Adipose_Subcutaneous	0.8146	Uterus	10.8376	1.29334e-17	0.581683	-0.807984	1.73122	1.23404	0.792796	3	0
intron_11_3119631_3120421	ENSG00000021762.19	0.227869	35	3	0.0978617	Adipose_Subcutaneous	0.7951	Minor_Salivary_Gland	29.7019	8.25577e-16	1.44457	-1.65531	-0.259694	-0.819152	0.484987	3	0
intron_11_3119631_3120421	ENSG00000021762.19	0.227869	35	3	0.0978617	Adipose_Subcutaneous	0.7951	Minor_Salivary_Gland	29.7019	8.25577e-16	1.44457	-1.65531	-0.259694	-0.819152	0.484987	3	0
intron_11_3119631_3120421	ENSG00000021762.19	0.227869	35	3	0.0978617	Adipose_Subcutaneous	0.7951	Minor_Salivary_Gland	29.7019	8.25577e-16	1.44457	-1.65531	-0.259694	-0.819152	0.484987	3	0
intron_11_3119631_3120421	ENSG00000021762.19	0.227869	35	3	0.0978617	Adipose_Subcutaneous	0.7951	Minor_Salivary_Gland	29.7019	8.25577e-16	1.44457	-1.65531	-0.259694	-0.819152	0.484987	3	0
intron_11_3119631_3120421	ENSG00000021762.19	0.227869	35	3	0.0978617	Adipose_Subcutaneous	0.7951	Minor_Salivary_Gland	29.7019	8.25577e-16	1.44457	-1.65531	-0.259694	-0.819152	0.484987	3	0
intron_11_3119631_3121997	ENSG00000021762.19	0.261686	26	2	0.1036	Artery_Coronary	0.675544	Breast_Mammary_Tissue	23.0813	4.19288e-16	1.51718	0.418551	1.62765	1.11485	0.389228	2	0
intron_11_3119631_3121997	ENSG00000021762.19	0.261686	26	2	0.1036	Artery_Coronary	0.675544	Breast_Mammary_Tissue	23.0813	4.19288e-16	1.51718	0.418551	1.62765	1.11485	0.389228	2	0
intron_11_3119631_3121997	ENSG00000021762.19	0.261686	26	2	0.1036	Artery_Coronary	0.675544	Breast_Mammary_Tissue	23.0813	4.19288e-16	1.51718	0.418551	1.62765	1.11485	0.389228	2	0
intron_11_3120624_3121997	ENSG00000021762.19	0.302888	36	3	0.0996449	Testis	0.7096	Thyroid	28.8975	1.31096e-15	2.12246	-1.64658	1.41626	-0.696947	0.642868	3	0
intron_11_3120624_3121997	ENSG00000021762.19	0.302888	36	3	0.0996449	Testis	0.7096	Thyroid	28.8975	1.31096e-15	2.12246	-1.64658	1.41626	-0.696947	0.642868	3	0
intron_11_3120624_3121997	ENSG00000021762.19	0.302888	36	3	0.0996449	Testis	0.7096	Thyroid	28.8975	1.31096e-15	2.12246	-1.64658	1.41626	-0.696947	0.642868	3	0
intron_11_3120624_3121997	ENSG00000021762.19	0.302888	36	3	0.0996449	Testis	0.7096	Thyroid	28.8975	1.31096e-15	2.12246	-1.64658	1.41626	-0.696947	0.642868	3	0
intron_11_3120624_3121997	ENSG00000021762.19	0.302888	36	3	0.0996449	Testis	0.7096	Thyroid	28.8975	1.31096e-15	2.12246	-1.64658	1.41626	-0.696947	0.642868	3	0
intron_11_3129169_3165216	ENSG00000021762.19	0.975028	28	3	0.597865	Nerve_Tibial	0.9096	Lung	15.0578	3.11227e-16	5.26131	-0.345525	0.527473	-0.115642	0.270985	3	0
intron_11_3129169_3165216	ENSG00000021762.19	0.975028	28	3	0.597865	Nerve_Tibial	0.9096	Lung	15.0578	3.11227e-16	5.26131	-0.345525	0.527473	-0.115642	0.270985	3	0
intron_11_3129169_3165216	ENSG00000021762.19	0.975028	28	3	0.597865	Nerve_Tibial	0.9096	Lung	15.0578	3.11227e-16	5.26131	-0.345525	0.527473	-0.115642	0.270985	3	0
intron_11_3129169_3165216	ENSG00000021762.19	0.975028	28	3	0.597865	Nerve_Tibial	0.9096	Lung	15.0578	3.11227e-16	5.26131	-0.345525	0.527473	-0.115642	0.270985	3	0
intron_11_3129169_3165216	ENSG00000021762.19	0.975028	28	3	0.597865	Nerve_Tibial	0.9096	Lung	15.0578	3.11227e-16	5.26131	-0.345525	0.527473	-0.115642	0.270985	3	0
intron_11_3129169_3165216	ENSG00000021762.19	0.975028	28	3	0.597865	Nerve_Tibial	0.9096	Lung	15.0578	3.11227e-16	5.26131	-0.345525	0.527473	-0.115642	0.270985	3	0
intron_11_31370859_31408110	ENSG00000170946.14	0.03	18	1	0.03	Adipose_Visceral_Omentum	0.03	Brain_Amygdala	18	3.06053e-17	18	-2.17009	-2.17009	-2.17009	4.17149e-16	1	0
intron_11_31370859_31414811	ENSG00000170946.14	0.03	39	1	0.03	Adipose_Subcutaneous	0.03	Adrenal_Gland	39	5.32323e-16	39	2.17009	2.17009	2.17009	4.26199e-16	1	0
intron_11_31370859_31414811	ENSG00000170946.14	0.03	39	1	0.03	Adipose_Subcutaneous	0.03	Adrenal_Gland	39	5.32323e-16	39	2.17009	2.17009	2.17009	4.26199e-16	1	0
intron_11_31370859_31414811	ENSG00000170946.14	0.03	39	1	0.03	Adipose_Subcutaneous	0.03	Adrenal_Gland	39	5.32323e-16	39	2.17009	2.17009	2.17009	4.26199e-16	1	0
intron_11_31408330_31414811	ENSG00000170946.14	0.0319	38	1	0.0319	Adipose_Visceral_Omentum	0.0319	Brain_Anterior_cingulate_cortex_BA24	38	9.0701e-16	38	-2.14566	-2.14566	-2.14566	2.92031e-16	1	0
intron_11_31408330_31414811	ENSG00000170946.14	0.0319	38	1	0.0319	Adipose_Visceral_Omentum	0.0319	Brain_Anterior_cingulate_cortex_BA24	38	9.0701e-16	38	-2.14566	-2.14566	-2.14566	2.92031e-16	1	0
intron_11_31408330_31414811	ENSG00000170946.14	0.0319	38	1	0.0319	Adipose_Visceral_Omentum	0.0319	Brain_Anterior_cingulate_cortex_BA24	38	9.0701e-16	38	-2.14566	-2.14566	-2.14566	2.92031e-16	1	0
intron_11_31426355_31430271	ENSG00000170946.14	0.576787	40	2	0.2969	Skin_Not_Sun_Exposed_Suprapubic	0.9654	Adipose_Visceral_Omentum	38.1205	7.42559e-16	1.8795	0.0433783	1.0431	0.0925392	0.217049	2	0
intron_11_31426355_31430271	ENSG00000170946.14	0.576787	40	2	0.2969	Skin_Not_Sun_Exposed_Suprapubic	0.9654	Adipose_Visceral_Omentum	38.1205	7.42559e-16	1.8795	0.0433783	1.0431	0.0925392	0.217049	2	0
intron_11_31426355_31430271	ENSG00000170946.14	0.576787	40	2	0.2969	Skin_Not_Sun_Exposed_Suprapubic	0.9654	Adipose_Visceral_Omentum	38.1205	7.42559e-16	1.8795	0.0433783	1.0431	0.0925392	0.217049	2	0
intron_11_31426355_31430271	ENSG00000170946.14	0.576787	40	2	0.2969	Skin_Not_Sun_Exposed_Suprapubic	0.9654	Adipose_Visceral_Omentum	38.1205	7.42559e-16	1.8795	0.0433783	1.0431	0.0925392	0.217049	2	0
intron_11_31426355_31430271	ENSG00000170946.14	0.576787	40	2	0.2969	Skin_Not_Sun_Exposed_Suprapubic	0.9654	Adipose_Visceral_Omentum	38.1205	7.42559e-16	1.8795	0.0433783	1.0431	0.0925392	0.217049	2	0
intron_11_31426480_31429483	ENSG00000170946.14	0.897709	9	1	0.789437	Testis	0.925989	Small_Intestine_Terminal_Ileum	8.81994	3.02207e-17	8.81994	-0.192309	0.267041	-0.123807	0.149759	1	0
intron_11_31433570_31456260	ENSG00000148950.9	0.118654	28	2	0.06239	Brain_Cerebellar_Hemisphere	0.8917	Brain_Cerebellum	19.2293	5.32631e-16	8.76272	-1.86351	0.200998	-0.932781	1.01818	2	0
intron_11_31433570_31456260	ENSG00000148950.9	0.118654	28	2	0.06239	Brain_Cerebellar_Hemisphere	0.8917	Brain_Cerebellum	19.2293	5.32631e-16	8.76272	-1.86351	0.200998	-0.932781	1.01818	2	0
intron_11_31433570_31456260	ENSG00000148950.9	0.118654	28	2	0.06239	Brain_Cerebellar_Hemisphere	0.8917	Brain_Cerebellum	19.2293	5.32631e-16	8.76272	-1.86351	0.200998	-0.932781	1.01818	2	0
intron_11_31433570_31463172	ENSG00000148950.9	0.126488	37	2	0.06239	Brain_Cerebellum	0.8917	Artery_Tibial	26.9016	5.05458e-16	10.0984	-0.136153	1.86351	1.08668	0.935354	2	0
intron_11_31433570_31463172	ENSG00000148950.9	0.126488	37	2	0.06239	Brain_Cerebellum	0.8917	Artery_Tibial	26.9016	5.05458e-16	10.0984	-0.136153	1.86351	1.08668	0.935354	2	0
intron_11_31433570_31463172	ENSG00000148950.9	0.126488	37	2	0.06239	Brain_Cerebellum	0.8917	Artery_Tibial	26.9016	5.05458e-16	10.0984	-0.136153	1.86351	1.08668	0.935354	2	0
intron_11_31433570_31463172	ENSG00000148950.9	0.126488	37	2	0.06239	Brain_Cerebellum	0.8917	Artery_Tibial	26.9016	5.05458e-16	10.0984	-0.136153	1.86351	1.08668	0.935354	2	0
intron_11_31433570_31509519	ENSG00000148950.9	0.200429	40	3	0.06239	Colon_Sigmoid	0.8917	Breast_Mammary_Tissue	30.5991	5.4915e-16	3.4949	-0.136153	1.86351	1.39271	0.740563	3	0
intron_11_31433570_31509519	ENSG00000148950.9	0.200429	40	3	0.06239	Colon_Sigmoid	0.8917	Breast_Mammary_Tissue	30.5991	5.4915e-16	3.4949	-0.136153	1.86351	1.39271	0.740563	3	0
intron_11_31433570_31509519	ENSG00000148950.9	0.200429	40	3	0.06239	Colon_Sigmoid	0.8917	Breast_Mammary_Tissue	30.5991	5.4915e-16	3.4949	-0.136153	1.86351	1.39271	0.740563	3	0
intron_11_31433570_31509519	ENSG00000148950.9	0.200429	40	3	0.06239	Colon_Sigmoid	0.8917	Breast_Mammary_Tissue	30.5991	5.4915e-16	3.4949	-0.136153	1.86351	1.39271	0.740563	3	0
intron_11_314356_314922	ENSG00000185885.15	0.208908	40	2	0.185422	Esophagus_Mucosa	0.948798	Skin_Not_Sun_Exposed_Suprapubic	29.8661	6.02627e-16	9.48282	-1.07628	1.32425	-0.16594	0.882056	2	0
intron_11_314356_314922	ENSG00000185201.16	0.208908	40	2	0.185422	Esophagus_Mucosa	0.948798	Skin_Not_Sun_Exposed_Suprapubic	29.8661	6.02627e-16	9.48282	-1.07628	1.32425	-0.16594	0.882056	2	0
intron_11_314356_314922	ENSG00000185201.16	0.208908	40	2	0.185422	Esophagus_Mucosa	0.948798	Skin_Not_Sun_Exposed_Suprapubic	29.8661	6.02627e-16	9.48282	-1.07628	1.32425	-0.16594	0.882056	2	0
intron_11_314356_314922	ENSG00000185885.15	0.208908	40	2	0.185422	Esophagus_Mucosa	0.948798	Skin_Not_Sun_Exposed_Suprapubic	29.8661	6.02627e-16	9.48282	-1.07628	1.32425	-0.16594	0.882056	2	0
intron_11_314356_314922	ENSG00000185885.15	0.208908	40	2	0.185422	Esophagus_Mucosa	0.948798	Skin_Not_Sun_Exposed_Suprapubic	29.8661	6.02627e-16	9.48282	-1.07628	1.32425	-0.16594	0.882056	2	0
intron_11_314356_314922	ENSG00000185885.15	0.208908	40	2	0.185422	Esophagus_Mucosa	0.948798	Skin_Not_Sun_Exposed_Suprapubic	29.8661	6.02627e-16	9.48282	-1.07628	1.32425	-0.16594	0.882056	2	0
intron_11_314356_314922	ENSG00000185201.16	0.208908	40	2	0.185422	Esophagus_Mucosa	0.948798	Skin_Not_Sun_Exposed_Suprapubic	29.8661	6.02627e-16	9.48282	-1.07628	1.32425	-0.16594	0.882056	2	0
intron_11_314356_314922	ENSG00000185201.16	0.208908	40	2	0.185422	Esophagus_Mucosa	0.948798	Skin_Not_Sun_Exposed_Suprapubic	29.8661	6.02627e-16	9.48282	-1.07628	1.32425	-0.16594	0.882056	2	0
intron_11_314356_314922	ENSG00000185201.16	0.208908	40	2	0.185422	Esophagus_Mucosa	0.948798	Skin_Not_Sun_Exposed_Suprapubic	29.8661	6.02627e-16	9.48282	-1.07628	1.32425	-0.16594	0.882056	2	0
intron_11_314356_314922	ENSG00000185885.15	0.208908	40	2	0.185422	Esophagus_Mucosa	0.948798	Skin_Not_Sun_Exposed_Suprapubic	29.8661	6.02627e-16	9.48282	-1.07628	1.32425	-0.16594	0.882056	2	0
intron_11_314356_314922	ENSG00000185885.15	0.208908	40	2	0.185422	Esophagus_Mucosa	0.948798	Skin_Not_Sun_Exposed_Suprapubic	29.8661	6.02627e-16	9.48282	-1.07628	1.32425	-0.16594	0.882056	2	0
intron_11_314356_314922	ENSG00000185201.16	0.208908	40	2	0.185422	Esophagus_Mucosa	0.948798	Skin_Not_Sun_Exposed_Suprapubic	29.8661	6.02627e-16	9.48282	-1.07628	1.32425	-0.16594	0.882056	2	0
intron_11_314356_314927	ENSG00000185885.15	0.3012	4	1	0.3012	Liver	0.3012	Liver	4	2.01447e-17	4	-1.03386	-1.03386	-1.03386	0	1	0
intron_11_314356_314927	ENSG00000185201.16	0.3012	4	1	0.3012	Liver	0.3012	Liver	4	2.01447e-17	4	-1.03386	-1.03386	-1.03386	0	1	0
intron_11_31456386_31460626	ENSG00000148950.9	0.9031	38	1	0.9031	Esophagus_Gastroesophageal_Junction	0.9031	Brain_Caudate_basal_ganglia	38	1.05733e-15	38	0.121746	0.121746	0.121746	1.46087e-17	1	0
intron_11_31456386_31460626	ENSG00000148950.9	0.9031	38	1	0.9031	Esophagus_Gastroesophageal_Junction	0.9031	Brain_Caudate_basal_ganglia	38	1.05733e-15	38	0.121746	0.121746	0.121746	1.46087e-17	1	0
intron_11_31456386_31460626	ENSG00000148950.9	0.9031	38	1	0.9031	Esophagus_Gastroesophageal_Junction	0.9031	Brain_Caudate_basal_ganglia	38	1.05733e-15	38	0.121746	0.121746	0.121746	1.46087e-17	1	0
intron_11_31456386_31460626	ENSG00000148950.9	0.9031	38	1	0.9031	Esophagus_Gastroesophageal_Junction	0.9031	Brain_Caudate_basal_ganglia	38	1.05733e-15	38	0.121746	0.121746	0.121746	1.46087e-17	1	0
intron_11_31456386_31463172	ENSG00000148950.9	0.9031	16	1	0.9031	Artery_Tibial	0.9031	Brain_Caudate_basal_ganglia	16	1.11342e-17	16	0.121746	0.121746	0.121746	1.92963e-17	1	0
intron_11_31456386_31463172	ENSG00000148950.9	0.9031	16	1	0.9031	Artery_Tibial	0.9031	Brain_Caudate_basal_ganglia	16	1.11342e-17	16	0.121746	0.121746	0.121746	1.92963e-17	1	0
intron_11_31456386_31509519	ENSG00000148950.9	0.9031	30	1	0.9031	Brain_Substantia_nigra	0.9031	Artery_Tibial	30	5.38086e-16	30	0.121746	0.121746	0.121746	1.4115e-17	1	0
intron_11_31456386_31509519	ENSG00000148950.9	0.9031	30	1	0.9031	Brain_Substantia_nigra	0.9031	Artery_Tibial	30	5.38086e-16	30	0.121746	0.121746	0.121746	1.4115e-17	1	0
intron_11_31460714_31463172	ENSG00000148950.9	0.4499	11	1	0.4499	Adipose_Visceral_Omentum	0.4499	Heart_Left_Ventricle	11	9.31585e-35	11	-0.755582	-0.755582	-0.755582	7.85046e-17	1	0
intron_11_31460714_31463172	ENSG00000148950.9	0.4499	11	1	0.4499	Adipose_Visceral_Omentum	0.4499	Heart_Left_Ventricle	11	9.31585e-35	11	-0.755582	-0.755582	-0.755582	7.85046e-17	1	0
intron_11_31460714_31463172	ENSG00000148950.9	0.4499	11	1	0.4499	Adipose_Visceral_Omentum	0.4499	Heart_Left_Ventricle	11	9.31585e-35	11	-0.755582	-0.755582	-0.755582	7.85046e-17	1	0
intron_11_31463305_31509519	ENSG00000148950.9	0.452244	46	1	0.4499	Brain_Hippocampus	0.553357	Skin_Sun_Exposed_Lower_leg	45.7663	1.32181e-15	45.7663	-0.755582	-0.592737	-0.749475	0.0293433	1	0
intron_11_31463305_31509519	ENSG00000148950.9	0.452244	46	1	0.4499	Brain_Hippocampus	0.553357	Skin_Sun_Exposed_Lower_leg	45.7663	1.32181e-15	45.7663	-0.755582	-0.592737	-0.749475	0.0293433	1	0
intron_11_31463305_31509519	ENSG00000148950.9	0.452244	46	1	0.4499	Brain_Hippocampus	0.553357	Skin_Sun_Exposed_Lower_leg	45.7663	1.32181e-15	45.7663	-0.755582	-0.592737	-0.749475	0.0293433	1	0
intron_11_31463305_31509519	ENSG00000148950.9	0.452244	46	1	0.4499	Brain_Hippocampus	0.553357	Skin_Sun_Exposed_Lower_leg	45.7663	1.32181e-15	45.7663	-0.755582	-0.592737	-0.749475	0.0293433	1	0
intron_11_31463305_31509519	ENSG00000148950.9	0.452244	46	1	0.4499	Brain_Hippocampus	0.553357	Skin_Sun_Exposed_Lower_leg	45.7663	1.32181e-15	45.7663	-0.755582	-0.592737	-0.749475	0.0293433	1	0
intron_11_31463305_31509519	ENSG00000148950.9	0.452244	46	1	0.4499	Brain_Hippocampus	0.553357	Skin_Sun_Exposed_Lower_leg	45.7663	1.32181e-15	45.7663	-0.755582	-0.592737	-0.749475	0.0293433	1	0
intron_11_319985_320565	ENSG00000142089.15	0.316235	8	2	0.1966	Whole_Blood	0.7666	Brain_Cerebellar_Hemisphere	7.13856	6.98043e-18	0.861443	-1.2913	0.296825	-0.346928	0.434465	2	0
intron_11_319990_320565	ENSG00000142089.15	0.140065	20	2	0.05332	Colon_Transverse	0.7666	Adrenal_Gland	18.0368	2.42632e-17	1.85378	-0.296825	1.93232	0.0386476	0.671289	2	0
intron_11_319990_320565	ENSG00000142089.15	0.140065	20	2	0.05332	Colon_Transverse	0.7666	Adrenal_Gland	18.0368	2.42632e-17	1.85378	-0.296825	1.93232	0.0386476	0.671289	2	0
intron_11_319990_320565	ENSG00000142089.15	0.140065	20	2	0.05332	Colon_Transverse	0.7666	Adrenal_Gland	18.0368	2.42632e-17	1.85378	-0.296825	1.93232	0.0386476	0.671289	2	0
intron_11_32100608_32103004	ENSG00000049449.8	0.560384	28	2	0.206728	Nerve_Tibial	0.548429	Colon_Transverse	27.0017	8.54047e-16	0.908606	-1.26261	-0.600115	-0.882381	0.172594	2	0
intron_11_32100608_32103004	ENSG00000049449.8	0.560384	28	2	0.206728	Nerve_Tibial	0.548429	Colon_Transverse	27.0017	8.54047e-16	0.908606	-1.26261	-0.600115	-0.882381	0.172594	2	0
intron_11_32100608_32103004	ENSG00000049449.8	0.560384	28	2	0.206728	Nerve_Tibial	0.548429	Colon_Transverse	27.0017	8.54047e-16	0.908606	-1.26261	-0.600115	-0.882381	0.172594	2	0
intron_11_32100608_32103281	ENSG00000049449.8	0.364683	35	1	0.206509	Nerve_Tibial	0.5348	Artery_Tibial	33.9115	7.78194e-16	33.9115	0.620695	1.26322	0.891385	0.145576	1	0
intron_11_32100608_32103281	ENSG00000049449.8	0.364683	35	1	0.206509	Nerve_Tibial	0.5348	Artery_Tibial	33.9115	7.78194e-16	33.9115	0.620695	1.26322	0.891385	0.145576	1	0
intron_11_32100608_32103281	ENSG00000049449.8	0.364683	35	1	0.206509	Nerve_Tibial	0.5348	Artery_Tibial	33.9115	7.78194e-16	33.9115	0.620695	1.26322	0.891385	0.145576	1	0
intron_11_32100608_32103281	ENSG00000049449.8	0.364683	35	1	0.206509	Nerve_Tibial	0.5348	Artery_Tibial	33.9115	7.78194e-16	33.9115	0.620695	1.26322	0.891385	0.145576	1	0
intron_11_32100608_32103281	ENSG00000049449.8	0.364683	35	1	0.206509	Nerve_Tibial	0.5348	Artery_Tibial	33.9115	7.78194e-16	33.9115	0.620695	1.26322	0.891385	0.145576	1	0
intron_11_32100608_32103281	ENSG00000049449.8	0.364683	35	1	0.206509	Nerve_Tibial	0.5348	Artery_Tibial	33.9115	7.78194e-16	33.9115	0.620695	1.26322	0.891385	0.145576	1	0
intron_11_32389179_32391981	ENSG00000184937.13	0.05685	2	1	0.05685	Heart_Atrial_Appendage	0.05685	Heart_Atrial_Appendage	2	3.3547e-17	2	-1.90446	-1.90446	-1.90446	0	1	0
intron_11_32435846_32436795	ENSG00000183242.11	0.682884	2	2	0.3832	Testis	0.845	Heart_Atrial_Appendage	1.16824	0.831759	0.831759	0.195502	0.872015	0.533759	0.478367	2	0
intron_11_32435846_32437070	ENSG00000183242.11	0.0150962	7	3	0.005865	Ovary	0.1391	Testis	5.85162	3.5862e-17	0.422058	1.47915	2.75523	1.86183	0.594238	3	0
intron_11_32435846_32437070	ENSG00000183242.11	0.0150962	7	3	0.005865	Ovary	0.1391	Testis	5.85162	3.5862e-17	0.422058	1.47915	2.75523	1.86183	0.594238	3	0
intron_11_32435846_32437845	ENSG00000183242.11	0.0122049	4	2	0.002847	Adipose_Visceral_Omentum	0.00798028	Ovary	3.86175	5.84169e-18	0.138254	2.6529	2.98379	2.88859	0.157567	2	0
intron_11_32435846_32437845	ENSG00000183242.11	0.0122049	4	2	0.002847	Adipose_Visceral_Omentum	0.00798028	Ovary	3.86175	5.84169e-18	0.138254	2.6529	2.98379	2.88859	0.157567	2	0
intron_11_32435846_32437845	ENSG00000183242.11	0.0122049	4	2	0.002847	Adipose_Visceral_Omentum	0.00798028	Ovary	3.86175	5.84169e-18	0.138254	2.6529	2.98379	2.88859	0.157567	2	0
intron_11_32435846_32452021	ENSG00000183242.11	0.0039951	2	1	0.003088	Adipose_Visceral_Omentum	0.006122	Testis	1.96054	0.0394644	1.96054	-2.95884	-2.74117	-2.85001	0.153912	1	0
intron_11_32452131_32453262	ENSG00000183242.11	0.230944	6	1	0.0779361	Uterus	0.2813	Adipose_Visceral_Omentum	5.89279	8.46869e-20	5.89279	-1.76279	-1.0774	-1.19165	0.279801	1	0
intron_11_32454178_32457915	ENSG00000183242.11	0.01423	2	1	0.01423	Adipose_Visceral_Omentum	0.01423	Uterus	2	3.3547e-17	2	-2.4514	-2.4514	-2.4514	4.44089e-16	1	0
intron_11_32583929_32589547	ENSG00000149100.12	0.256583	48	2	0.155347	Thyroid	1	Brain_Anterior_cingulate_cortex_BA24	42.9848	8.44896e-16	2.8897	0	1.4209	0.95548	0.406688	2	0
intron_11_32583929_32589547	ENSG00000149100.12	0.256583	48	2	0.155347	Thyroid	1	Brain_Anterior_cingulate_cortex_BA24	42.9848	8.44896e-16	2.8897	0	1.4209	0.95548	0.406688	2	0
intron_11_32583929_32589547	ENSG00000149100.12	0.256583	48	2	0.155347	Thyroid	1	Brain_Anterior_cingulate_cortex_BA24	42.9848	8.44896e-16	2.8897	0	1.4209	0.95548	0.406688	2	0
intron_11_32583929_32589547	ENSG00000149100.12	0.256583	48	2	0.155347	Thyroid	1	Brain_Anterior_cingulate_cortex_BA24	42.9848	8.44896e-16	2.8897	0	1.4209	0.95548	0.406688	2	0
intron_11_32583929_32589547	ENSG00000149100.12	0.256583	48	2	0.155347	Thyroid	1	Brain_Anterior_cingulate_cortex_BA24	42.9848	8.44896e-16	2.8897	0	1.4209	0.95548	0.406688	2	0
intron_11_32583929_32589547	ENSG00000149100.12	0.256583	48	2	0.155347	Thyroid	1	Brain_Anterior_cingulate_cortex_BA24	42.9848	8.44896e-16	2.8897	0	1.4209	0.95548	0.406688	2	0
intron_11_32583929_32589547	ENSG00000149100.12	0.256583	48	2	0.155347	Thyroid	1	Brain_Anterior_cingulate_cortex_BA24	42.9848	8.44896e-16	2.8897	0	1.4209	0.95548	0.406688	2	0
intron_11_32588732_32589012	ENSG00000149100.12	0.2503	4	1	0.2503	Adipose_Visceral_Omentum	0.2503	Breast_Mammary_Tissue	4	3.92663e-80	4	-1.14962	-1.14962	-1.14962	1.28198e-16	1	0
intron_11_32589135_32589547	ENSG00000149100.12	0.2503	9	1	0.2503	Ovary	0.2503	Brain_Cerebellar_Hemisphere	9	5.34071e-33	9	-1.14962	-1.14962	-1.14962	1.57009e-16	1	0
intron_11_32601822_32602279	ENSG00000149100.12	0.171609	29	1	0.161205	Uterus	0.1867	Cells_EBV-transformed_lymphocytes	28.7766	1.19338e-15	28.7766	1.3204	1.40103	1.36175	0.02437	1	0
intron_11_32601822_32602279	ENSG00000149100.12	0.171609	29	1	0.161205	Uterus	0.1867	Cells_EBV-transformed_lymphocytes	28.7766	1.19338e-15	28.7766	1.3204	1.40103	1.36175	0.02437	1	0
intron_11_32601822_32602279	ENSG00000149100.12	0.171609	29	1	0.161205	Uterus	0.1867	Cells_EBV-transformed_lymphocytes	28.7766	1.19338e-15	28.7766	1.3204	1.40103	1.36175	0.02437	1	0
intron_11_32601822_32602279	ENSG00000149100.12	0.171609	29	1	0.161205	Uterus	0.1867	Cells_EBV-transformed_lymphocytes	28.7766	1.19338e-15	28.7766	1.3204	1.40103	1.36175	0.02437	1	0
intron_11_32601822_32602279	ENSG00000149100.12	0.171609	29	1	0.161205	Uterus	0.1867	Cells_EBV-transformed_lymphocytes	28.7766	1.19338e-15	28.7766	1.3204	1.40103	1.36175	0.02437	1	0
intron_11_32602114_32602279	ENSG00000149100.12	0.17477	5	1	0.16981	Skin_Not_Sun_Exposed_Suprapubic	0.1867	Kidney_Cortex	4.97666	7.5649e-18	4.97666	-1.37281	-1.3204	-1.35384	0.019726	1	0
intron_11_327628_329104	ENSG00000251661.3	0.9468	1	1	0.9468	Adipose_Visceral_Omentum	0.9468	Adipose_Visceral_Omentum	1	1	1	-0.0667258	-0.0667258	-0.0667258	NA	1	0
intron_11_327628_329104	ENSG00000255328.1	0.9468	1	1	0.9468	Adipose_Visceral_Omentum	0.9468	Adipose_Visceral_Omentum	1	1	1	-0.0667258	-0.0667258	-0.0667258	NA	1	0
intron_11_32830173_32830508	ENSG00000135378.3	0.0810681	17	2	0.0242845	Prostate	0.717163	Colon_Transverse	15.7642	5.23298e-17	1.06992	-2.2526	-0.362252	-2.11049	0.45432	2	0
intron_11_32830173_32830508	ENSG00000135378.3	0.0810681	17	2	0.0242845	Prostate	0.717163	Colon_Transverse	15.7642	5.23298e-17	1.06992	-2.2526	-0.362252	-2.11049	0.45432	2	0
intron_11_32830173_32830508	ENSG00000135378.3	0.0810681	17	2	0.0242845	Prostate	0.717163	Colon_Transverse	15.7642	5.23298e-17	1.06992	-2.2526	-0.362252	-2.11049	0.45432	2	0
intron_11_32830632_32836658	ENSG00000135378.3	0.791707	14	2	0.5466	Breast_Mammary_Tissue	0.8164	Cells_EBV-transformed_lymphocytes	8.47218	6.28464e-33	5.52782	-0.232178	0.602863	0.190259	0.399568	2	0
intron_11_32830632_32836658	ENSG00000135378.3	0.791707	14	2	0.5466	Breast_Mammary_Tissue	0.8164	Cells_EBV-transformed_lymphocytes	8.47218	6.28464e-33	5.52782	-0.232178	0.602863	0.190259	0.399568	2	0
intron_11_32830632_32836658	ENSG00000135378.3	0.791707	14	2	0.5466	Breast_Mammary_Tissue	0.8164	Cells_EBV-transformed_lymphocytes	8.47218	6.28464e-33	5.52782	-0.232178	0.602863	0.190259	0.399568	2	0
intron_11_329231_329983	ENSG00000255328.1	0.137994	16	4	0.01274	Artery_Coronary	0.9563	Adipose_Visceral_Omentum	10.0668	7.73901e-18	0.407859	-0.427521	2.49096	0.0759048	0.700058	4	0
intron_11_329231_329983	ENSG00000251661.3	0.137994	16	4	0.01274	Artery_Coronary	0.9563	Adipose_Visceral_Omentum	10.0668	7.73901e-18	0.407859	-0.427521	2.49096	0.0759048	0.700058	4	0
intron_11_329231_329983	ENSG00000255328.1	0.137994	16	4	0.01274	Artery_Coronary	0.9563	Adipose_Visceral_Omentum	10.0668	7.73901e-18	0.407859	-0.427521	2.49096	0.0759048	0.700058	4	0
intron_11_329231_329983	ENSG00000251661.3	0.137994	16	4	0.01274	Artery_Coronary	0.9563	Adipose_Visceral_Omentum	10.0668	7.73901e-18	0.407859	-0.427521	2.49096	0.0759048	0.700058	4	0
intron_11_32958086_32966300	ENSG00000060749.14	0.09545	11	1	0.09545	Lung	0.09545	Thyroid	11	1.59306e-33	11	-1.66732	1.66732	-0.454725	1.68241	1	0
intron_11_32958086_32966300	ENSG00000060749.14	0.09545	11	1	0.09545	Lung	0.09545	Thyroid	11	1.59306e-33	11	-1.66732	1.66732	-0.454725	1.68241	1	0
intron_11_32958086_32966300	ENSG00000060749.14	0.09545	11	1	0.09545	Lung	0.09545	Thyroid	11	1.59306e-33	11	-1.66732	1.66732	-0.454725	1.68241	1	0
intron_11_32966437_32969046	ENSG00000060749.14	0.0914	18	1	0.0914	Adipose_Subcutaneous	0.0914	Cells_EBV-transformed_lymphocytes	18	5.30135e-17	18	-1.68806	1.68806	1.31293	1.09177	1	0
intron_11_32966437_32969046	ENSG00000060749.14	0.0914	18	1	0.0914	Adipose_Subcutaneous	0.0914	Cells_EBV-transformed_lymphocytes	18	5.30135e-17	18	-1.68806	1.68806	1.31293	1.09177	1	0
intron_11_32966437_32969046	ENSG00000060749.14	0.0914	18	1	0.0914	Adipose_Subcutaneous	0.0914	Cells_EBV-transformed_lymphocytes	18	5.30135e-17	18	-1.68806	1.68806	1.31293	1.09177	1	0
intron_11_32966437_32969046	ENSG00000060749.14	0.0914	18	1	0.0914	Adipose_Subcutaneous	0.0914	Cells_EBV-transformed_lymphocytes	18	5.30135e-17	18	-1.68806	1.68806	1.31293	1.09177	1	0
intron_11_33016028_33025659	ENSG00000121690.10	0.1357	2	1	0.1357	Testis	0.1357	Liver	2	3.3547e-17	2	-1.492	1.492	1.11022e-16	2.11	1	0
intron_11_33026049_33027686	ENSG00000121690.10	0.128848	7	1	0.1128	Colon_Transverse	0.2189	Liver	6.89112	8.46941e-17	6.89112	-1.58573	-1.22946	-1.50513	0.131068	1	0
intron_11_33027813_33028603	ENSG00000121690.10	0.278628	13	2	0.115352	Muscle_Skeletal	0.629229	Cells_Cultured_fibroblasts	12.0191	1.49099e-17	0.980852	0.482813	1.57459	0.566795	0.302804	2	0
intron_11_33028792_33031378	ENSG00000121690.10	0.116717	6	1	0.09965	Cells_Cultured_fibroblasts	0.2189	Liver	5.89391	2.64517e-34	5.89391	-1.64655	1.64655	1.00373	1.30769	1	0
intron_11_33039792_33043750	ENSG00000176148.15	0.0472953	37	2	0.0131988	Brain_Hypothalamus	0.252197	Artery_Aorta	31.4731	1.31556e-15	5.47352	-2.47836	-1.14503	-1.97225	0.447706	2	0
intron_11_33039792_33043750	ENSG00000176148.15	0.0472953	37	2	0.0131988	Brain_Hypothalamus	0.252197	Artery_Aorta	31.4731	1.31556e-15	5.47352	-2.47836	-1.14503	-1.97225	0.447706	2	0
intron_11_33039792_33043750	ENSG00000176148.15	0.0472953	37	2	0.0131988	Brain_Hypothalamus	0.252197	Artery_Aorta	31.4731	1.31556e-15	5.47352	-2.47836	-1.14503	-1.97225	0.447706	2	0
intron_11_33039792_33043750	ENSG00000176148.15	0.0472953	37	2	0.0131988	Brain_Hypothalamus	0.252197	Artery_Aorta	31.4731	1.31556e-15	5.47352	-2.47836	-1.14503	-1.97225	0.447706	2	0
intron_11_33040206_33043750	ENSG00000176148.15	0.0607185	22	2	0.0120713	Cells_EBV-transformed_lymphocytes	0.26268	Cells_Cultured_fibroblasts	18.7393	4.67237e-17	2.92374	1.12008	2.51005	2.05608	0.506417	2	0
intron_11_33040206_33043750	ENSG00000176148.15	0.0607185	22	2	0.0120713	Cells_EBV-transformed_lymphocytes	0.26268	Cells_Cultured_fibroblasts	18.7393	4.67237e-17	2.92374	1.12008	2.51005	2.05608	0.506417	2	0
intron_11_33040206_33043750	ENSG00000176148.15	0.0607185	22	2	0.0120713	Cells_EBV-transformed_lymphocytes	0.26268	Cells_Cultured_fibroblasts	18.7393	4.67237e-17	2.92374	1.12008	2.51005	2.05608	0.506417	2	0
intron_11_33040387_33043750	ENSG00000176148.15	0.0399063	6	3	0.0131988	Cells_EBV-transformed_lymphocytes	0.3958	Colon_Sigmoid	4.77528	1.90779e-18	0.18035	-2.47836	-0.849146	-1.7647	0.699461	3	0
intron_11_33043936_33054593	ENSG00000176148.15	0.045134	15	2	0.0175	Brain_Frontal_Cortex_BA9	0.3376	Testis	14.4307	3.48232e-18	0.569259	-2.37603	-0.958918	-2.28156	0.365897	2	0
intron_11_33054725_33057115	ENSG00000176148.15	0.069341	40	3	0.03056	Artery_Aorta	0.948662	Brain_Spinal_cord_cervical_c-1	29.4022	7.43115e-16	2.88977	-2.16276	1.53697	0.522981	0.974179	3	0
intron_11_33054725_33057115	ENSG00000176148.15	0.069341	40	3	0.03056	Artery_Aorta	0.948662	Brain_Spinal_cord_cervical_c-1	29.4022	7.43115e-16	2.88977	-2.16276	1.53697	0.522981	0.974179	3	0
intron_11_33054725_33057115	ENSG00000176148.15	0.069341	40	3	0.03056	Artery_Aorta	0.948662	Brain_Spinal_cord_cervical_c-1	29.4022	7.43115e-16	2.88977	-2.16276	1.53697	0.522981	0.974179	3	0
intron_11_33054725_33057115	ENSG00000176148.15	0.069341	40	3	0.03056	Artery_Aorta	0.948662	Brain_Spinal_cord_cervical_c-1	29.4022	7.43115e-16	2.88977	-2.16276	1.53697	0.522981	0.974179	3	0
intron_11_33054725_33057115	ENSG00000176148.15	0.069341	40	3	0.03056	Artery_Aorta	0.948662	Brain_Spinal_cord_cervical_c-1	29.4022	7.43115e-16	2.88977	-2.16276	1.53697	0.522981	0.974179	3	0
intron_11_33054725_33057115	ENSG00000176148.15	0.069341	40	3	0.03056	Artery_Aorta	0.948662	Brain_Spinal_cord_cervical_c-1	29.4022	7.43115e-16	2.88977	-2.16276	1.53697	0.522981	0.974179	3	0
intron_11_33054725_33057115	ENSG00000176148.15	0.069341	40	3	0.03056	Artery_Aorta	0.948662	Brain_Spinal_cord_cervical_c-1	29.4022	7.43115e-16	2.88977	-2.16276	1.53697	0.522981	0.974179	3	0
intron_11_33059095_33061530	ENSG00000176148.15	0.5229	18	1	0.5229	Artery_Tibial	0.5229	Esophagus_Muscularis	18	1.46856e-17	18	-0.638882	-0.638882	-0.638882	8.93063e-17	1	0
intron_11_33059095_33061530	ENSG00000176148.15	0.5229	18	1	0.5229	Artery_Tibial	0.5229	Esophagus_Muscularis	18	1.46856e-17	18	-0.638882	-0.638882	-0.638882	8.93063e-17	1	0
intron_11_33061726_33065830	ENSG00000176148.15	0.300709	40	2	0.1607	Heart_Atrial_Appendage	0.989425	Skin_Not_Sun_Exposed_Suprapubic	37.6791	9.65941e-16	2.06923	-1.40272	1.40272	-0.323392	0.343151	2	0
intron_11_33061726_33065830	ENSG00000176148.15	0.300709	40	2	0.1607	Heart_Atrial_Appendage	0.989425	Skin_Not_Sun_Exposed_Suprapubic	37.6791	9.65941e-16	2.06923	-1.40272	1.40272	-0.323392	0.343151	2	0
intron_11_33061726_33065830	ENSG00000176148.15	0.300709	40	2	0.1607	Heart_Atrial_Appendage	0.989425	Skin_Not_Sun_Exposed_Suprapubic	37.6791	9.65941e-16	2.06923	-1.40272	1.40272	-0.323392	0.343151	2	0
intron_11_33061726_33065830	ENSG00000176148.15	0.300709	40	2	0.1607	Heart_Atrial_Appendage	0.989425	Skin_Not_Sun_Exposed_Suprapubic	37.6791	9.65941e-16	2.06923	-1.40272	1.40272	-0.323392	0.343151	2	0
intron_11_33061726_33065830	ENSG00000176148.15	0.300709	40	2	0.1607	Heart_Atrial_Appendage	0.989425	Skin_Not_Sun_Exposed_Suprapubic	37.6791	9.65941e-16	2.06923	-1.40272	1.40272	-0.323392	0.343151	2	0
intron_11_33061726_33065830	ENSG00000176148.15	0.300709	40	2	0.1607	Heart_Atrial_Appendage	0.989425	Skin_Not_Sun_Exposed_Suprapubic	37.6791	9.65941e-16	2.06923	-1.40272	1.40272	-0.323392	0.343151	2	0
intron_11_33068859_33072474	ENSG00000176148.15	0.3775	16	1	0.3775	Colon_Transverse	0.3775	Artery_Coronary	16	2.12112e-17	16	-0.882512	-0.882512	-0.882512	1.11022e-16	1	0
intron_11_33085989_33086127	ENSG00000176102.11	0.284415	1	1	0.284415	Liver	0.284415	Liver	1	1	1	-1.07045	-1.07045	-1.07045	NA	1	0
intron_11_33085989_33086988	ENSG00000176102.11	0.284415	1	1	0.284415	Liver	0.284415	Liver	1	1	1	1.07045	1.07045	1.07045	NA	1	0
intron_11_33090727_33092271	ENSG00000176102.11	0.138404	19	1	0.1343	Adipose_Visceral_Omentum	0.1734	Colon_Transverse	18.6306	5.15941e-18	18.6306	-1.49736	-1.36136	-1.46742	0.0563091	1	0
intron_11_33090727_33092271	ENSG00000176102.11	0.138404	19	1	0.1343	Adipose_Visceral_Omentum	0.1734	Colon_Transverse	18.6306	5.15941e-18	18.6306	-1.49736	-1.36136	-1.46742	0.0563091	1	0
intron_11_33099717_33102177	ENSG00000176102.11	0.175954	3	1	0.1634	Muscle_Skeletal	0.183	Colon_Transverse	2.99538	2.81181e-17	2.99538	-1.39373	1.33157	-0.464576	1.55582	1	0
intron_11_33141986_33161299	ENSG00000176102.11	0.146902	25	1	0.146902	Brain_Anterior_cingulate_cortex_BA24	0.146902	Adrenal_Gland	25	2.12904e-17	25	1.45056	1.45056	1.45056	1.11022e-16	1	0
intron_11_33141986_33161299	ENSG00000176102.11	0.146902	25	1	0.146902	Brain_Anterior_cingulate_cortex_BA24	0.146902	Adrenal_Gland	25	2.12904e-17	25	1.45056	1.45056	1.45056	1.11022e-16	1	0
intron_11_33257889_33286413	ENSG00000110422.11	0.159195	32	2	0.132937	Brain_Substantia_nigra	0.1726	Pancreas	18.7754	5.16181e-16	13.2246	-1.50262	1.50262	-0.0606919	1.46537	2	0
intron_11_33257889_33286413	ENSG00000110422.11	0.159195	32	2	0.132937	Brain_Substantia_nigra	0.1726	Pancreas	18.7754	5.16181e-16	13.2246	-1.50262	1.50262	-0.0606919	1.46537	2	0
intron_11_33257889_33286413	ENSG00000110422.11	0.159195	32	2	0.132937	Brain_Substantia_nigra	0.1726	Pancreas	18.7754	5.16181e-16	13.2246	-1.50262	1.50262	-0.0606919	1.46537	2	0
intron_11_33257889_33286413	ENSG00000110422.11	0.159195	32	2	0.132937	Brain_Substantia_nigra	0.1726	Pancreas	18.7754	5.16181e-16	13.2246	-1.50262	1.50262	-0.0606919	1.46537	2	0
intron_11_33258690_33286413	ENSG00000110422.11	0.1726	32	1	0.1726	Adipose_Subcutaneous	0.1726	Adrenal_Gland	32	1.52733e-15	32	-1.3639	-1.3639	-1.3639	1.49219e-16	1	0
intron_11_33258690_33286413	ENSG00000110422.11	0.1726	32	1	0.1726	Adipose_Subcutaneous	0.1726	Adrenal_Gland	32	1.52733e-15	32	-1.3639	-1.3639	-1.3639	1.49219e-16	1	0
intron_11_33258690_33286413	ENSG00000110422.11	0.1726	32	1	0.1726	Adipose_Subcutaneous	0.1726	Adrenal_Gland	32	1.52733e-15	32	-1.3639	-1.3639	-1.3639	1.49219e-16	1	0
intron_11_33258690_33286413	ENSG00000110422.11	0.1726	32	1	0.1726	Adipose_Subcutaneous	0.1726	Adrenal_Gland	32	1.52733e-15	32	-1.3639	-1.3639	-1.3639	1.49219e-16	1	0
intron_11_33258690_33286413	ENSG00000110422.11	0.1726	32	1	0.1726	Adipose_Subcutaneous	0.1726	Adrenal_Gland	32	1.52733e-15	32	-1.3639	-1.3639	-1.3639	1.49219e-16	1	0
intron_11_33258690_33286413	ENSG00000110422.11	0.1726	32	1	0.1726	Adipose_Subcutaneous	0.1726	Adrenal_Gland	32	1.52733e-15	32	-1.3639	-1.3639	-1.3639	1.49219e-16	1	0
intron_11_33287511_33328510	ENSG00000110422.11	0.48	5	1	0.48	Adipose_Subcutaneous	0.48	Esophagus_Gastroesophageal_Junction	5	1.2456e-32	5	0.706303	0.706303	0.706303	9.61481e-17	1	0
intron_11_33287511_33328510	ENSG00000110422.11	0.48	5	1	0.48	Adipose_Subcutaneous	0.48	Esophagus_Gastroesophageal_Junction	5	1.2456e-32	5	0.706303	0.706303	0.706303	9.61481e-17	1	0
intron_11_33287511_33328510	ENSG00000110422.11	0.48	5	1	0.48	Adipose_Subcutaneous	0.48	Esophagus_Gastroesophageal_Junction	5	1.2456e-32	5	0.706303	0.706303	0.706303	9.61481e-17	1	0
intron_11_33328633_33337075	ENSG00000110422.11	0.2303	2	1	0.2303	Heart_Left_Ventricle	0.2303	Skin_Sun_Exposed_Lower_leg	2	3.3547e-17	2	-1.19959	1.19959	1.11022e-16	1.69647	1	0
intron_11_33337194_33338757	ENSG00000110422.11	0.2308	17	1	0.2308	Adipose_Subcutaneous	0.2308	Colon_Sigmoid	17	9.32647e-18	17	-1.1983	1.1983	0.493418	1.12561	1	0
intron_11_33337194_33338757	ENSG00000110422.11	0.2308	17	1	0.2308	Adipose_Subcutaneous	0.2308	Colon_Sigmoid	17	9.32647e-18	17	-1.1983	1.1983	0.493418	1.12561	1	0
intron_11_33337194_33338757	ENSG00000110422.11	0.2308	17	1	0.2308	Adipose_Subcutaneous	0.2308	Colon_Sigmoid	17	9.32647e-18	17	-1.1983	1.1983	0.493418	1.12561	1	0
intron_11_33337194_33338757	ENSG00000110422.11	0.2308	17	1	0.2308	Adipose_Subcutaneous	0.2308	Colon_Sigmoid	17	9.32647e-18	17	-1.1983	1.1983	0.493418	1.12561	1	0
intron_11_33348013_33348166	ENSG00000110422.11	0.384058	44	1	0.362635	Cells_Cultured_fibroblasts	0.3846	Colon_Sigmoid	43.9934	8.39902e-16	43.9934	0.869452	0.910355	0.870382	0.00616637	1	0
intron_11_33348013_33348166	ENSG00000110422.11	0.384058	44	1	0.362635	Cells_Cultured_fibroblasts	0.3846	Colon_Sigmoid	43.9934	8.39902e-16	43.9934	0.869452	0.910355	0.870382	0.00616637	1	0
intron_11_33348013_33348166	ENSG00000110422.11	0.384058	44	1	0.362635	Cells_Cultured_fibroblasts	0.3846	Colon_Sigmoid	43.9934	8.39902e-16	43.9934	0.869452	0.910355	0.870382	0.00616637	1	0
intron_11_33348013_33348166	ENSG00000110422.11	0.384058	44	1	0.362635	Cells_Cultured_fibroblasts	0.3846	Colon_Sigmoid	43.9934	8.39902e-16	43.9934	0.869452	0.910355	0.870382	0.00616637	1	0
intron_11_33348013_33348166	ENSG00000110422.11	0.384058	44	1	0.362635	Cells_Cultured_fibroblasts	0.3846	Colon_Sigmoid	43.9934	8.39902e-16	43.9934	0.869452	0.910355	0.870382	0.00616637	1	0
intron_11_33348013_33348166	ENSG00000110422.11	0.384058	44	1	0.362635	Cells_Cultured_fibroblasts	0.3846	Colon_Sigmoid	43.9934	8.39902e-16	43.9934	0.869452	0.910355	0.870382	0.00616637	1	0
intron_11_33348013_33348166	ENSG00000110422.11	0.384058	44	1	0.362635	Cells_Cultured_fibroblasts	0.3846	Colon_Sigmoid	43.9934	8.39902e-16	43.9934	0.869452	0.910355	0.870382	0.00616637	1	0
intron_11_33348013_33348522	ENSG00000110422.11	0.368241	49	2	0.196804	Testis	0.3846	Brain_Amygdala	46.9761	8.33877e-16	2.02395	-1.29071	-0.869452	-1.01722	0.188077	2	0
intron_11_33348013_33348522	ENSG00000110422.11	0.368241	49	2	0.196804	Testis	0.3846	Brain_Amygdala	46.9761	8.33877e-16	2.02395	-1.29071	-0.869452	-1.01722	0.188077	2	0
intron_11_33348013_33348522	ENSG00000110422.11	0.368241	49	2	0.196804	Testis	0.3846	Brain_Amygdala	46.9761	8.33877e-16	2.02395	-1.29071	-0.869452	-1.01722	0.188077	2	0
intron_11_33348013_33348522	ENSG00000110422.11	0.368241	49	2	0.196804	Testis	0.3846	Brain_Amygdala	46.9761	8.33877e-16	2.02395	-1.29071	-0.869452	-1.01722	0.188077	2	0
intron_11_33348013_33348522	ENSG00000110422.11	0.368241	49	2	0.196804	Testis	0.3846	Brain_Amygdala	46.9761	8.33877e-16	2.02395	-1.29071	-0.869452	-1.01722	0.188077	2	0
intron_11_33348013_33348522	ENSG00000110422.11	0.368241	49	2	0.196804	Testis	0.3846	Brain_Amygdala	46.9761	8.33877e-16	2.02395	-1.29071	-0.869452	-1.01722	0.188077	2	0
intron_11_33348013_33348522	ENSG00000110422.11	0.368241	49	2	0.196804	Testis	0.3846	Brain_Amygdala	46.9761	8.33877e-16	2.02395	-1.29071	-0.869452	-1.01722	0.188077	2	0
intron_11_33348228_33348522	ENSG00000110422.11	0.3846	46	1	0.3846	Muscle_Skeletal	0.3846	Breast_Mammary_Tissue	46	7.60168e-16	46	0.869452	0.869452	0.869452	1.04673e-16	1	0
intron_11_33348228_33348522	ENSG00000110422.11	0.3846	46	1	0.3846	Muscle_Skeletal	0.3846	Breast_Mammary_Tissue	46	7.60168e-16	46	0.869452	0.869452	0.869452	1.04673e-16	1	0
intron_11_33348228_33348522	ENSG00000110422.11	0.3846	46	1	0.3846	Muscle_Skeletal	0.3846	Breast_Mammary_Tissue	46	7.60168e-16	46	0.869452	0.869452	0.869452	1.04673e-16	1	0
intron_11_33348228_33348522	ENSG00000110422.11	0.3846	46	1	0.3846	Muscle_Skeletal	0.3846	Breast_Mammary_Tissue	46	7.60168e-16	46	0.869452	0.869452	0.869452	1.04673e-16	1	0
intron_11_33348228_33348522	ENSG00000110422.11	0.3846	46	1	0.3846	Muscle_Skeletal	0.3846	Breast_Mammary_Tissue	46	7.60168e-16	46	0.869452	0.869452	0.869452	1.04673e-16	1	0
intron_11_33348228_33348522	ENSG00000110422.11	0.3846	46	1	0.3846	Muscle_Skeletal	0.3846	Breast_Mammary_Tissue	46	7.60168e-16	46	0.869452	0.869452	0.869452	1.04673e-16	1	0
intron_11_33348228_33348522	ENSG00000110422.11	0.3846	46	1	0.3846	Muscle_Skeletal	0.3846	Breast_Mammary_Tissue	46	7.60168e-16	46	0.869452	0.869452	0.869452	1.04673e-16	1	0
intron_11_33348818_33349147	ENSG00000110422.11	0.2407	16	1	0.2407	Whole_Blood	0.2407	Heart_Left_Ventricle	16	4.94118e-17	16	-1.17324	1.17324	1.02658	0.586619	1	0
intron_11_33348818_33349147	ENSG00000110422.11	0.2407	16	1	0.2407	Whole_Blood	0.2407	Heart_Left_Ventricle	16	4.94118e-17	16	-1.17324	1.17324	1.02658	0.586619	1	0
intron_11_33348818_33349147	ENSG00000110422.11	0.2407	16	1	0.2407	Whole_Blood	0.2407	Heart_Left_Ventricle	16	4.94118e-17	16	-1.17324	1.17324	1.02658	0.586619	1	0
intron_11_33348818_33349147	ENSG00000110422.11	0.2407	16	1	0.2407	Whole_Blood	0.2407	Heart_Left_Ventricle	16	4.94118e-17	16	-1.17324	1.17324	1.02658	0.586619	1	0
intron_11_3360565_3360720	ENSG00000005801.16	0.3401	44	1	0.3401	Artery_Aorta	0.3401	Adipose_Subcutaneous	44	1.38996e-15	44	0.953968	0.953968	0.953968	1.22089e-16	1	0
intron_11_3360565_3360720	ENSG00000005801.16	0.3401	44	1	0.3401	Artery_Aorta	0.3401	Adipose_Subcutaneous	44	1.38996e-15	44	0.953968	0.953968	0.953968	1.22089e-16	1	0
intron_11_3360565_3360720	ENSG00000005801.16	0.3401	44	1	0.3401	Artery_Aorta	0.3401	Adipose_Subcutaneous	44	1.38996e-15	44	0.953968	0.953968	0.953968	1.22089e-16	1	0
intron_11_3360565_3360720	ENSG00000005801.16	0.3401	44	1	0.3401	Artery_Aorta	0.3401	Adipose_Subcutaneous	44	1.38996e-15	44	0.953968	0.953968	0.953968	1.22089e-16	1	0
intron_11_3360565_3360720	ENSG00000005801.16	0.3401	44	1	0.3401	Artery_Aorta	0.3401	Adipose_Subcutaneous	44	1.38996e-15	44	0.953968	0.953968	0.953968	1.22089e-16	1	0
intron_11_3360565_3361743	ENSG00000005801.16	0.349981	47	1	0.165016	Brain_Nucleus_accumbens_basal_ganglia	0.487666	Vagina	46.3893	1.28109e-15	46.3893	-1.3884	-0.694026	-0.931417	0.102531	1	0
intron_11_3360565_3361743	ENSG00000005801.16	0.349981	47	1	0.165016	Brain_Nucleus_accumbens_basal_ganglia	0.487666	Vagina	46.3893	1.28109e-15	46.3893	-1.3884	-0.694026	-0.931417	0.102531	1	0
intron_11_3360565_3361743	ENSG00000005801.16	0.349981	47	1	0.165016	Brain_Nucleus_accumbens_basal_ganglia	0.487666	Vagina	46.3893	1.28109e-15	46.3893	-1.3884	-0.694026	-0.931417	0.102531	1	0
intron_11_3360565_3361743	ENSG00000005801.16	0.349981	47	1	0.165016	Brain_Nucleus_accumbens_basal_ganglia	0.487666	Vagina	46.3893	1.28109e-15	46.3893	-1.3884	-0.694026	-0.931417	0.102531	1	0
intron_11_3360565_3361743	ENSG00000005801.16	0.349981	47	1	0.165016	Brain_Nucleus_accumbens_basal_ganglia	0.487666	Vagina	46.3893	1.28109e-15	46.3893	-1.3884	-0.694026	-0.931417	0.102531	1	0
intron_11_3360565_3361743	ENSG00000005801.16	0.349981	47	1	0.165016	Brain_Nucleus_accumbens_basal_ganglia	0.487666	Vagina	46.3893	1.28109e-15	46.3893	-1.3884	-0.694026	-0.931417	0.102531	1	0
intron_11_3360565_3361743	ENSG00000005801.16	0.349981	47	1	0.165016	Brain_Nucleus_accumbens_basal_ganglia	0.487666	Vagina	46.3893	1.28109e-15	46.3893	-1.3884	-0.694026	-0.931417	0.102531	1	0
intron_11_3360565_3370975	ENSG00000005801.16	0.421492	35	2	0.0626698	Lung	0.2735	Brain_Cortex	27.8576	7.02986e-16	7.03218	-1.86153	-1.09504	-1.1504	0.131464	2	0
intron_11_3360565_3370975	ENSG00000005801.16	0.421492	35	2	0.0626698	Lung	0.2735	Brain_Cortex	27.8576	7.02986e-16	7.03218	-1.86153	-1.09504	-1.1504	0.131464	2	0
intron_11_3360565_3370975	ENSG00000005801.16	0.421492	35	2	0.0626698	Lung	0.2735	Brain_Cortex	27.8576	7.02986e-16	7.03218	-1.86153	-1.09504	-1.1504	0.131464	2	0
intron_11_3360788_3361743	ENSG00000005801.16	0.366894	43	2	0.2735	Brain_Caudate_basal_ganglia	0.37369	Minor_Salivary_Gland	40.9963	9.25172e-16	2.00367	0.889582	1.09504	0.959476	0.0327192	2	0
intron_11_3360788_3361743	ENSG00000005801.16	0.366894	43	2	0.2735	Brain_Caudate_basal_ganglia	0.37369	Minor_Salivary_Gland	40.9963	9.25172e-16	2.00367	0.889582	1.09504	0.959476	0.0327192	2	0
intron_11_3360788_3361743	ENSG00000005801.16	0.366894	43	2	0.2735	Brain_Caudate_basal_ganglia	0.37369	Minor_Salivary_Gland	40.9963	9.25172e-16	2.00367	0.889582	1.09504	0.959476	0.0327192	2	0
intron_11_3360788_3361743	ENSG00000005801.16	0.366894	43	2	0.2735	Brain_Caudate_basal_ganglia	0.37369	Minor_Salivary_Gland	40.9963	9.25172e-16	2.00367	0.889582	1.09504	0.959476	0.0327192	2	0
intron_11_3360788_3361743	ENSG00000005801.16	0.366894	43	2	0.2735	Brain_Caudate_basal_ganglia	0.37369	Minor_Salivary_Gland	40.9963	9.25172e-16	2.00367	0.889582	1.09504	0.959476	0.0327192	2	0
intron_11_3361889_3361976	ENSG00000005801.16	0.085694	20	2	0.0250441	Cells_EBV-transformed_lymphocytes	0.06986	Brain_Amygdala	17.2385	2.49677e-17	2.76146	1.81282	2.24072	2.02781	0.184042	2	0
intron_11_3361889_3361976	ENSG00000005801.16	0.085694	20	2	0.0250441	Cells_EBV-transformed_lymphocytes	0.06986	Brain_Amygdala	17.2385	2.49677e-17	2.76146	1.81282	2.24072	2.02781	0.184042	2	0
intron_11_3361889_3370975	ENSG00000005801.16	0.127346	28	3	0.0254036	Heart_Atrial_Appendage	0.283	Artery_Coronary	23.6926	4.45902e-16	1.33481	-2.23521	-1.0736	-1.92346	0.350569	3	0
intron_11_3361889_3370975	ENSG00000005801.16	0.127346	28	3	0.0254036	Heart_Atrial_Appendage	0.283	Artery_Coronary	23.6926	4.45902e-16	1.33481	-2.23521	-1.0736	-1.92346	0.350569	3	0
intron_11_3361889_3370975	ENSG00000005801.16	0.127346	28	3	0.0254036	Heart_Atrial_Appendage	0.283	Artery_Coronary	23.6926	4.45902e-16	1.33481	-2.23521	-1.0736	-1.92346	0.350569	3	0
intron_11_3362602_3370975	ENSG00000005801.16	0.0640139	14	1	0.0278481	Brain_Frontal_Cortex_BA9	0.06986	Brain_Anterior_cingulate_cortex_BA24	13.7666	3.53289e-18	13.7666	-2.19942	-1.81282	-1.84043	0.103324	1	0
intron_11_3369502_3370975	ENSG00000005801.16	0.0399962	8	1	0.03581	Adipose_Subcutaneous	0.154594	Muscle_Skeletal	7.75292	2.39474e-17	7.75292	-2.09908	2.09908	1.48986	1.46929	1	0
intron_11_3371703_3373577	ENSG00000005801.16	0.0723244	15	2	0.03363	Adipose_Visceral_Omentum	0.9136	Cells_Cultured_fibroblasts	13.2362	1.83789e-17	1.55435	-0.108499	2.12448	1.77889	0.636661	2	0
intron_11_3371703_3373577	ENSG00000005801.16	0.0723244	15	2	0.03363	Adipose_Visceral_Omentum	0.9136	Cells_Cultured_fibroblasts	13.2362	1.83789e-17	1.55435	-0.108499	2.12448	1.77889	0.636661	2	0
intron_11_3371703_3373577	ENSG00000005801.16	0.0723244	15	2	0.03363	Adipose_Visceral_Omentum	0.9136	Cells_Cultured_fibroblasts	13.2362	1.83789e-17	1.55435	-0.108499	2.12448	1.77889	0.636661	2	0
intron_11_3371703_3379038	ENSG00000005801.16	0.106296	24	2	0.03363	Brain_Frontal_Cortex_BA9	0.3804	Prostate	21.0484	5.78807e-18	2.45078	-2.12448	-0.87716	-1.49551	0.439357	2	0
intron_11_3371703_3379038	ENSG00000005801.16	0.106296	24	2	0.03363	Brain_Frontal_Cortex_BA9	0.3804	Prostate	21.0484	5.78807e-18	2.45078	-2.12448	-0.87716	-1.49551	0.439357	2	0
intron_11_3371703_3379038	ENSG00000005801.16	0.106296	24	2	0.03363	Brain_Frontal_Cortex_BA9	0.3804	Prostate	21.0484	5.78807e-18	2.45078	-2.12448	-0.87716	-1.49551	0.439357	2	0
intron_11_3371703_3379038	ENSG00000005801.16	0.106296	24	2	0.03363	Brain_Frontal_Cortex_BA9	0.3804	Prostate	21.0484	5.78807e-18	2.45078	-2.12448	-0.87716	-1.49551	0.439357	2	0
intron_11_33722463_33731424	ENSG00000085063.14	0.0461069	48	4	0.002369	Pancreas	0.986431	Cells_Cultured_fibroblasts	33.0665	2.76756e-15	2.91557	-1.28813	3.03959	0.216007	0.816804	4	0
intron_11_33722463_33731424	ENSG00000085063.14	0.0461069	48	4	0.002369	Pancreas	0.986431	Cells_Cultured_fibroblasts	33.0665	2.76756e-15	2.91557	-1.28813	3.03959	0.216007	0.816804	4	0
intron_11_33722463_33731424	ENSG00000085063.14	0.0461069	48	4	0.002369	Pancreas	0.986431	Cells_Cultured_fibroblasts	33.0665	2.76756e-15	2.91557	-1.28813	3.03959	0.216007	0.816804	4	0
intron_11_33722463_33731424	ENSG00000085063.14	0.0461069	48	4	0.002369	Pancreas	0.986431	Cells_Cultured_fibroblasts	33.0665	2.76756e-15	2.91557	-1.28813	3.03959	0.216007	0.816804	4	0
intron_11_33722463_33731424	ENSG00000085063.14	0.0461069	48	4	0.002369	Pancreas	0.986431	Cells_Cultured_fibroblasts	33.0665	2.76756e-15	2.91557	-1.28813	3.03959	0.216007	0.816804	4	0
intron_11_33722463_33731424	ENSG00000085063.14	0.0461069	48	4	0.002369	Pancreas	0.986431	Cells_Cultured_fibroblasts	33.0665	2.76756e-15	2.91557	-1.28813	3.03959	0.216007	0.816804	4	0
intron_11_33722463_33731424	ENSG00000085063.14	0.0461069	48	4	0.002369	Pancreas	0.986431	Cells_Cultured_fibroblasts	33.0665	2.76756e-15	2.91557	-1.28813	3.03959	0.216007	0.816804	4	0
intron_11_33722463_33736382	ENSG00000085063.14	0.0541079	48	4	0.002369	Pancreas	0.974768	Skin_Not_Sun_Exposed_Suprapubic	32.6607	4.89905e-16	1.98137	-3.03959	0.911371	-0.660145	0.987002	4	0
intron_11_33722463_33736382	ENSG00000085063.14	0.0541079	48	4	0.002369	Pancreas	0.974768	Skin_Not_Sun_Exposed_Suprapubic	32.6607	4.89905e-16	1.98137	-3.03959	0.911371	-0.660145	0.987002	4	0
intron_11_33722463_33736382	ENSG00000085063.14	0.0541079	48	4	0.002369	Pancreas	0.974768	Skin_Not_Sun_Exposed_Suprapubic	32.6607	4.89905e-16	1.98137	-3.03959	0.911371	-0.660145	0.987002	4	0
intron_11_33722463_33736382	ENSG00000085063.14	0.0541079	48	4	0.002369	Pancreas	0.974768	Skin_Not_Sun_Exposed_Suprapubic	32.6607	4.89905e-16	1.98137	-3.03959	0.911371	-0.660145	0.987002	4	0
intron_11_33722463_33736382	ENSG00000085063.14	0.0541079	48	4	0.002369	Pancreas	0.974768	Skin_Not_Sun_Exposed_Suprapubic	32.6607	4.89905e-16	1.98137	-3.03959	0.911371	-0.660145	0.987002	4	0
intron_11_33722463_33736382	ENSG00000085063.14	0.0541079	48	4	0.002369	Pancreas	0.974768	Skin_Not_Sun_Exposed_Suprapubic	32.6607	4.89905e-16	1.98137	-3.03959	0.911371	-0.660145	0.987002	4	0
intron_11_33722463_33736382	ENSG00000085063.14	0.0541079	48	4	0.002369	Pancreas	0.974768	Skin_Not_Sun_Exposed_Suprapubic	32.6607	4.89905e-16	1.98137	-3.03959	0.911371	-0.660145	0.987002	4	0
intron_11_33731468_33736382	ENSG00000085063.14	0.0119546	48	2	0.002925	Prostate	0.0581764	Heart_Atrial_Appendage	46.1552	8.38812e-16	1.84476	1.89437	2.97551	2.90347	0.246561	2	0
intron_11_33731468_33736382	ENSG00000085063.14	0.0119546	48	2	0.002925	Prostate	0.0581764	Heart_Atrial_Appendage	46.1552	8.38812e-16	1.84476	1.89437	2.97551	2.90347	0.246561	2	0
intron_11_33731468_33736382	ENSG00000085063.14	0.0119546	48	2	0.002925	Prostate	0.0581764	Heart_Atrial_Appendage	46.1552	8.38812e-16	1.84476	1.89437	2.97551	2.90347	0.246561	2	0
intron_11_33731468_33736382	ENSG00000085063.14	0.0119546	48	2	0.002925	Prostate	0.0581764	Heart_Atrial_Appendage	46.1552	8.38812e-16	1.84476	1.89437	2.97551	2.90347	0.246561	2	0
intron_11_33731468_33736382	ENSG00000085063.14	0.0119546	48	2	0.002925	Prostate	0.0581764	Heart_Atrial_Appendage	46.1552	8.38812e-16	1.84476	1.89437	2.97551	2.90347	0.246561	2	0
intron_11_33731468_33736382	ENSG00000085063.14	0.0119546	48	2	0.002925	Prostate	0.0581764	Heart_Atrial_Appendage	46.1552	8.38812e-16	1.84476	1.89437	2.97551	2.90347	0.246561	2	0
intron_11_3373656_3379038	ENSG00000005801.16	0.364369	32	2	0.06653	Esophagus_Mucosa	0.3804	Muscle_Skeletal	27.91	1.62445e-15	3.61472	0.87716	1.83484	1.03385	0.220691	2	0
intron_11_3373656_3379038	ENSG00000005801.16	0.364369	32	2	0.06653	Esophagus_Mucosa	0.3804	Muscle_Skeletal	27.91	1.62445e-15	3.61472	0.87716	1.83484	1.03385	0.220691	2	0
intron_11_3373656_3379038	ENSG00000005801.16	0.364369	32	2	0.06653	Esophagus_Mucosa	0.3804	Muscle_Skeletal	27.91	1.62445e-15	3.61472	0.87716	1.83484	1.03385	0.220691	2	0
intron_11_3373656_3379038	ENSG00000005801.16	0.364369	32	2	0.06653	Esophagus_Mucosa	0.3804	Muscle_Skeletal	27.91	1.62445e-15	3.61472	0.87716	1.83484	1.03385	0.220691	2	0
intron_11_3373656_3379038	ENSG00000005801.16	0.364369	32	2	0.06653	Esophagus_Mucosa	0.3804	Muscle_Skeletal	27.91	1.62445e-15	3.61472	0.87716	1.83484	1.03385	0.220691	2	0
intron_11_33751607_33754455	ENSG00000110429.13	0.0698787	21	2	0.0582762	Ovary	0.774019	Pituitary	15.5229	4.66369e-18	5.47715	-1.89361	1.75846	-0.754993	1.50603	2	0
intron_11_33751607_33754455	ENSG00000110429.13	0.0698787	21	2	0.0582762	Ovary	0.774019	Pituitary	15.5229	4.66369e-18	5.47715	-1.89361	1.75846	-0.754993	1.50603	2	0
intron_11_33754500_33755771	ENSG00000110429.13	0.1296	10	1	0.1296	Small_Intestine_Terminal_Ileum	0.1296	Artery_Aorta	10	8.52349e-17	10	1.51568	1.51568	1.51568	1.65502e-16	1	0
intron_11_33755975_33758487	ENSG00000110429.13	0.00423685	7	1	0.00423685	Adipose_Visceral_Omentum	0.00423685	Artery_Aorta	7	4.12289e-17	7	-2.85997	2.85997	-2.04283	2.16193	1	0
intron_11_33758601_33763206	ENSG00000110429.13	0.109142	16	2	0.0405364	Brain_Spinal_cord_cervical_c-1	0.08349	Breast_Mammary_Tissue	11.6985	1.46124e-18	4.30151	-2.04824	1.80631	-1.33681	1.21489	2	0
intron_11_33758601_33763206	ENSG00000110429.13	0.109142	16	2	0.0405364	Brain_Spinal_cord_cervical_c-1	0.08349	Breast_Mammary_Tissue	11.6985	1.46124e-18	4.30151	-2.04824	1.80631	-1.33681	1.21489	2	0
intron_11_33758601_33763206	ENSG00000110429.13	0.109142	16	2	0.0405364	Brain_Spinal_cord_cervical_c-1	0.08349	Breast_Mammary_Tissue	11.6985	1.46124e-18	4.30151	-2.04824	1.80631	-1.33681	1.21489	2	0
intron_11_33758601_33768851	ENSG00000110429.13	0.117597	30	3	0.0445469	Small_Intestine_Terminal_Ileum	0.336	Cells_Cultured_fibroblasts	20.5937	6.2695e-16	0.848827	-0.962099	2.00891	1.49343	0.83446	3	0
intron_11_33758601_33768851	ENSG00000110429.13	0.117597	30	3	0.0445469	Small_Intestine_Terminal_Ileum	0.336	Cells_Cultured_fibroblasts	20.5937	6.2695e-16	0.848827	-0.962099	2.00891	1.49343	0.83446	3	0
intron_11_33758601_33768851	ENSG00000110429.13	0.117597	30	3	0.0445469	Small_Intestine_Terminal_Ileum	0.336	Cells_Cultured_fibroblasts	20.5937	6.2695e-16	0.848827	-0.962099	2.00891	1.49343	0.83446	3	0
intron_11_33758601_33768851	ENSG00000110429.13	0.117597	30	3	0.0445469	Small_Intestine_Terminal_Ileum	0.336	Cells_Cultured_fibroblasts	20.5937	6.2695e-16	0.848827	-0.962099	2.00891	1.49343	0.83446	3	0
intron_11_33763286_33768851	ENSG00000110429.13	0.849629	41	1	0.107381	Pituitary	0.881718	Brain_Cerebellum	40.1973	8.23448e-16	40.1973	-0.173065	1.61008	0.190638	0.239402	1	0
intron_11_33763286_33768851	ENSG00000110429.13	0.849629	41	1	0.107381	Pituitary	0.881718	Brain_Cerebellum	40.1973	8.23448e-16	40.1973	-0.173065	1.61008	0.190638	0.239402	1	0
intron_11_33763286_33768851	ENSG00000110429.13	0.849629	41	1	0.107381	Pituitary	0.881718	Brain_Cerebellum	40.1973	8.23448e-16	40.1973	-0.173065	1.61008	0.190638	0.239402	1	0
intron_11_33763286_33768851	ENSG00000110429.13	0.849629	41	1	0.107381	Pituitary	0.881718	Brain_Cerebellum	40.1973	8.23448e-16	40.1973	-0.173065	1.61008	0.190638	0.239402	1	0
intron_11_33763286_33768851	ENSG00000110429.13	0.849629	41	1	0.107381	Pituitary	0.881718	Brain_Cerebellum	40.1973	8.23448e-16	40.1973	-0.173065	1.61008	0.190638	0.239402	1	0
intron_11_33763286_33768851	ENSG00000110429.13	0.849629	41	1	0.107381	Pituitary	0.881718	Brain_Cerebellum	40.1973	8.23448e-16	40.1973	-0.173065	1.61008	0.190638	0.239402	1	0
intron_11_3377900_3379038	ENSG00000005801.16	0.110875	13	2	0.06301	Colon_Transverse	0.231406	Adipose_Subcutaneous	11.0385	1.04045e-19	1.96154	-1.85912	1.85912	-1.01263	0.882061	2	0
intron_11_3381044_3381705	ENSG00000223756.6	0.326174	5	4	0.0546457	Adipose_Subcutaneous	0.363223	Stomach	3.7459	0.000535703	0.14691	-1.92168	-0.909241	-1.42054	0.438084	4	0
intron_11_3381044_3383462	ENSG00000223756.6	0.156561	19	3	0.04897	Uterus	0.979609	Colon_Transverse	13.79	4.38885e-18	1.50908	-1.24054	1.96885	-0.256858	0.947968	3	0
intron_11_3381044_3383462	ENSG00000223756.6	0.156561	19	3	0.04897	Uterus	0.979609	Colon_Transverse	13.79	4.38885e-18	1.50908	-1.24054	1.96885	-0.256858	0.947968	3	0
intron_11_3384284_3384899	ENSG00000223756.6	0.0856981	23	3	0.0247535	Stomach	0.9133	Uterus	17.1106	4.96846e-19	1.12041	-2.24523	-0.108877	-1.69071	0.722676	3	0
intron_11_3384284_3384899	ENSG00000223756.6	0.0856981	23	3	0.0247535	Stomach	0.9133	Uterus	17.1106	4.96846e-19	1.12041	-2.24523	-0.108877	-1.69071	0.722676	3	0
intron_11_3384284_3384899	ENSG00000223756.6	0.0856981	23	3	0.0247535	Stomach	0.9133	Uterus	17.1106	4.96846e-19	1.12041	-2.24523	-0.108877	-1.69071	0.722676	3	0
intron_11_3384284_3397117	ENSG00000223756.6	0.730264	17	3	0.2864	Esophagus_Muscularis	0.9315	Thyroid	14.6841	1.16583e-32	0.602293	-1.06605	-0.0859578	-0.918284	0.327177	3	0
intron_11_3384284_3397117	ENSG00000223756.6	0.730264	17	3	0.2864	Esophagus_Muscularis	0.9315	Thyroid	14.6841	1.16583e-32	0.602293	-1.06605	-0.0859578	-0.918284	0.327177	3	0
intron_11_3384284_3397117	ENSG00000223756.6	0.730264	17	3	0.2864	Esophagus_Muscularis	0.9315	Thyroid	14.6841	1.16583e-32	0.602293	-1.06605	-0.0859578	-0.918284	0.327177	3	0
intron_11_3384284_3401759	ENSG00000223756.6	0.162518	4	3	0.0266	Cells_Cultured_fibroblasts	0.4857	Breast_Mammary_Tissue	2.29289	2.38935e-16	0.404251	-2.21734	-0.697164	-1.20776	0.712902	3	0
intron_11_3384968_3397117	ENSG00000223756.6	0.398408	2	2	0.2208	Stomach	0.635	Adipose_Visceral_Omentum	1.08766	0.912336	0.912336	-1.2244	-0.474701	-0.849552	0.53012	2	0
intron_11_33864817_33869346	ENSG00000135363.11	0.01766	16	1	0.01766	Brain_Cerebellum	0.01766	Brain_Hippocampus	16	9.60957e-33	16	-2.37267	2.37267	0.593168	2.37267	1	0
intron_11_3386828_3397117	ENSG00000223756.6	0.234569	5	3	0.189328	Adipose_Subcutaneous	0.7382	Cells_Cultured_fibroblasts	4.23451	3.90935e-18	0.156527	-1.31257	0.334238	-0.772281	0.649023	3	0
intron_11_3386828_3397117	ENSG00000223756.6	0.234569	5	3	0.189328	Adipose_Subcutaneous	0.7382	Cells_Cultured_fibroblasts	4.23451	3.90935e-18	0.156527	-1.31257	0.334238	-0.772281	0.649023	3	0
intron_11_3397406_3401759	ENSG00000223756.6	0.704954	14	4	0.2351	Esophagus_Gastroesophageal_Junction	0.940859	Thyroid	6.49323	1.51311e-17	1.07892	-1.18732	0.817545	-0.240871	0.869227	4	0
intron_11_3404963_3406496	ENSG00000223756.6	0.0722295	2	2	0.03457	Adipose_Visceral_Omentum	0.1131	Stomach	1.35697	0.643033	0.643033	-2.11336	-1.58441	-1.84889	0.374023	2	0
intron_11_34051871_34052421	ENSG00000135387.20	0.124204	3	1	0.120859	Heart_Atrial_Appendage	0.1331	Artery_Aorta	2.99002	2.03045e-34	2.99002	-1.55118	-1.50199	-1.53478	0.0283985	1	0
intron_11_34051871_34071726	ENSG00000135387.20	0.120859	1	1	0.120859	Heart_Atrial_Appendage	0.120859	Heart_Atrial_Appendage	1	1	1	-1.55118	-1.55118	-1.55118	NA	1	0
intron_11_34051871_34071726	ENSG00000135387.20	0.120859	1	1	0.120859	Heart_Atrial_Appendage	0.120859	Heart_Atrial_Appendage	1	1	1	-1.55118	-1.55118	-1.55118	NA	1	0
intron_11_34052636_34071726	ENSG00000135387.20	0.08549	3	1	0.08549	Heart_Atrial_Appendage	0.08549	Artery_Aorta	3	1.41301e-16	3	1.71968	1.71968	1.71968	2.22045e-16	1	0
intron_11_3406715_3407622	ENSG00000223756.6	0.184853	3	1	0.1495	Adipose_Subcutaneous	0.2985	Ovary	2.92439	1.06474e-16	2.92439	-1.4413	-1.03966	-1.30742	0.231889	1	0
intron_11_3406715_3407622	ENSG00000223756.6	0.184853	3	1	0.1495	Adipose_Subcutaneous	0.2985	Ovary	2.92439	1.06474e-16	2.92439	-1.4413	-1.03966	-1.30742	0.231889	1	0
intron_11_34090678_34091906	ENSG00000135387.20	0.712999	44	2	0.413805	Skin_Sun_Exposed_Lower_leg	0.898	Small_Intestine_Terminal_Ileum	31.9891	5.94852e-16	12.0109	-0.128188	0.817215	0.22794	0.378822	2	0
intron_11_34090678_34091906	ENSG00000135387.20	0.712999	44	2	0.413805	Skin_Sun_Exposed_Lower_leg	0.898	Small_Intestine_Terminal_Ileum	31.9891	5.94852e-16	12.0109	-0.128188	0.817215	0.22794	0.378822	2	0
intron_11_34090678_34091906	ENSG00000135387.20	0.712999	44	2	0.413805	Skin_Sun_Exposed_Lower_leg	0.898	Small_Intestine_Terminal_Ileum	31.9891	5.94852e-16	12.0109	-0.128188	0.817215	0.22794	0.378822	2	0
intron_11_34090678_34091906	ENSG00000135387.20	0.712999	44	2	0.413805	Skin_Sun_Exposed_Lower_leg	0.898	Small_Intestine_Terminal_Ileum	31.9891	5.94852e-16	12.0109	-0.128188	0.817215	0.22794	0.378822	2	0
intron_11_34090678_34091906	ENSG00000135387.20	0.712999	44	2	0.413805	Skin_Sun_Exposed_Lower_leg	0.898	Small_Intestine_Terminal_Ileum	31.9891	5.94852e-16	12.0109	-0.128188	0.817215	0.22794	0.378822	2	0
intron_11_34090678_34091906	ENSG00000135387.20	0.712999	44	2	0.413805	Skin_Sun_Exposed_Lower_leg	0.898	Small_Intestine_Terminal_Ileum	31.9891	5.94852e-16	12.0109	-0.128188	0.817215	0.22794	0.378822	2	0
intron_11_34090678_34096479	ENSG00000135387.20	0.898	36	1	0.898	Kidney_Cortex	0.898	Artery_Aorta	36	1.05386e-15	36	-0.128188	0.128188	0.099702	0.0817143	1	0
intron_11_34090678_34096479	ENSG00000135387.20	0.898	36	1	0.898	Kidney_Cortex	0.898	Artery_Aorta	36	1.05386e-15	36	-0.128188	0.128188	0.099702	0.0817143	1	0
intron_11_34090678_34096479	ENSG00000135387.20	0.898	36	1	0.898	Kidney_Cortex	0.898	Artery_Aorta	36	1.05386e-15	36	-0.128188	0.128188	0.099702	0.0817143	1	0
intron_11_34090678_34096479	ENSG00000135387.20	0.898	36	1	0.898	Kidney_Cortex	0.898	Artery_Aorta	36	1.05386e-15	36	-0.128188	0.128188	0.099702	0.0817143	1	0
intron_11_34090678_34096479	ENSG00000135387.20	0.898	36	1	0.898	Kidney_Cortex	0.898	Artery_Aorta	36	1.05386e-15	36	-0.128188	0.128188	0.099702	0.0817143	1	0
intron_11_34090678_34096479	ENSG00000135387.20	0.898	36	1	0.898	Kidney_Cortex	0.898	Artery_Aorta	36	1.05386e-15	36	-0.128188	0.128188	0.099702	0.0817143	1	0
intron_11_34090678_34096479	ENSG00000135387.20	0.898	36	1	0.898	Kidney_Cortex	0.898	Artery_Aorta	36	1.05386e-15	36	-0.128188	0.128188	0.099702	0.0817143	1	0
intron_11_34092056_34096479	ENSG00000135387.20	0.153815	48	2	0.0529123	Lung	0.9498	Adipose_Subcutaneous	39.7736	3.83295e-16	8.22639	-1.91034	1.93564	0.850283	1.53649	2	0
intron_11_34092056_34096479	ENSG00000135387.20	0.153815	48	2	0.0529123	Lung	0.9498	Adipose_Subcutaneous	39.7736	3.83295e-16	8.22639	-1.91034	1.93564	0.850283	1.53649	2	0
intron_11_34092056_34096479	ENSG00000135387.20	0.153815	48	2	0.0529123	Lung	0.9498	Adipose_Subcutaneous	39.7736	3.83295e-16	8.22639	-1.91034	1.93564	0.850283	1.53649	2	0
intron_11_34092056_34096479	ENSG00000135387.20	0.153815	48	2	0.0529123	Lung	0.9498	Adipose_Subcutaneous	39.7736	3.83295e-16	8.22639	-1.91034	1.93564	0.850283	1.53649	2	0
intron_11_34092056_34096479	ENSG00000135387.20	0.153815	48	2	0.0529123	Lung	0.9498	Adipose_Subcutaneous	39.7736	3.83295e-16	8.22639	-1.91034	1.93564	0.850283	1.53649	2	0
intron_11_34092056_34096479	ENSG00000135387.20	0.153815	48	2	0.0529123	Lung	0.9498	Adipose_Subcutaneous	39.7736	3.83295e-16	8.22639	-1.91034	1.93564	0.850283	1.53649	2	0
intron_11_34092056_34096479	ENSG00000135387.20	0.153815	48	2	0.0529123	Lung	0.9498	Adipose_Subcutaneous	39.7736	3.83295e-16	8.22639	-1.91034	1.93564	0.850283	1.53649	2	0
intron_11_34105792_34108211	ENSG00000135372.8	0.981963	38	3	0.674889	Colon_Transverse	0.9562	Brain_Anterior_cingulate_cortex_BA24	19.7304	6.81869e-16	3.05024	-0.419447	0.13059	-0.19063	0.221869	3	0
intron_11_34105792_34108211	ENSG00000135372.8	0.981963	38	3	0.674889	Colon_Transverse	0.9562	Brain_Anterior_cingulate_cortex_BA24	19.7304	6.81869e-16	3.05024	-0.419447	0.13059	-0.19063	0.221869	3	0
intron_11_34105792_34108211	ENSG00000135372.8	0.981963	38	3	0.674889	Colon_Transverse	0.9562	Brain_Anterior_cingulate_cortex_BA24	19.7304	6.81869e-16	3.05024	-0.419447	0.13059	-0.19063	0.221869	3	0
intron_11_34105792_34108211	ENSG00000135372.8	0.981963	38	3	0.674889	Colon_Transverse	0.9562	Brain_Anterior_cingulate_cortex_BA24	19.7304	6.81869e-16	3.05024	-0.419447	0.13059	-0.19063	0.221869	3	0
intron_11_34115884_34118180	ENSG00000135372.8	0.9001	4	1	0.9001	Heart_Atrial_Appendage	0.9001	Brain_Cerebellar_Hemisphere	4	4.85177e-17	4	-0.125535	0.125535	-0.0627675	0.125535	1	0
intron_11_34115884_34118180	ENSG00000135372.8	0.9001	4	1	0.9001	Heart_Atrial_Appendage	0.9001	Brain_Cerebellar_Hemisphere	4	4.85177e-17	4	-0.125535	0.125535	-0.0627675	0.125535	1	0
intron_11_34452207_34453090	ENSG00000121691.4	0.7817	41	1	0.7817	Adipose_Subcutaneous	0.7817	Brain_Cortex	41	9.52469e-16	41	-0.277104	-0.277104	-0.277104	5.62008e-17	1	0
intron_11_34452207_34453090	ENSG00000121691.4	0.7817	41	1	0.7817	Adipose_Subcutaneous	0.7817	Brain_Cortex	41	9.52469e-16	41	-0.277104	-0.277104	-0.277104	5.62008e-17	1	0
intron_11_34452207_34453090	ENSG00000121691.4	0.7817	41	1	0.7817	Adipose_Subcutaneous	0.7817	Brain_Cortex	41	9.52469e-16	41	-0.277104	-0.277104	-0.277104	5.62008e-17	1	0
intron_11_34452207_34453110	ENSG00000121691.4	0.79314	25	1	0.719639	Esophagus_Muscularis	0.7817	Artery_Aorta	24.4384	1.11609e-17	24.4384	-0.358942	0.277104	0.251662	0.127209	1	0
intron_11_34452207_34453110	ENSG00000121691.4	0.79314	25	1	0.719639	Esophagus_Muscularis	0.7817	Artery_Aorta	24.4384	1.11609e-17	24.4384	-0.358942	0.277104	0.251662	0.127209	1	0
intron_11_34888428_34888752	ENSG00000149089.12	0.241687	36	4	0.04104	Esophagus_Gastroesophageal_Junction	0.952994	Uterus	26.9985	1.22747e-15	0.990298	-2.04313	2.04313	0.330798	1.05232	4	0
intron_11_34888428_34888752	ENSG00000149089.12	0.241687	36	4	0.04104	Esophagus_Gastroesophageal_Junction	0.952994	Uterus	26.9985	1.22747e-15	0.990298	-2.04313	2.04313	0.330798	1.05232	4	0
intron_11_34888428_34888752	ENSG00000149089.12	0.241687	36	4	0.04104	Esophagus_Gastroesophageal_Junction	0.952994	Uterus	26.9985	1.22747e-15	0.990298	-2.04313	2.04313	0.330798	1.05232	4	0
intron_11_34888428_34888752	ENSG00000149089.12	0.241687	36	4	0.04104	Esophagus_Gastroesophageal_Junction	0.952994	Uterus	26.9985	1.22747e-15	0.990298	-2.04313	2.04313	0.330798	1.05232	4	0
intron_11_34888428_34888752	ENSG00000149089.12	0.241687	36	4	0.04104	Esophagus_Gastroesophageal_Junction	0.952994	Uterus	26.9985	1.22747e-15	0.990298	-2.04313	2.04313	0.330798	1.05232	4	0
intron_11_34890552_34895010	ENSG00000149089.12	0.214364	48	3	0.04155	Small_Intestine_Terminal_Ileum	0.698803	Cells_Cultured_fibroblasts	42.4505	8.59134e-16	1.97608	-2.038	1.37833	-1.171	0.528497	3	0
intron_11_34890552_34895010	ENSG00000149089.12	0.214364	48	3	0.04155	Small_Intestine_Terminal_Ileum	0.698803	Cells_Cultured_fibroblasts	42.4505	8.59134e-16	1.97608	-2.038	1.37833	-1.171	0.528497	3	0
intron_11_34890552_34895010	ENSG00000149089.12	0.214364	48	3	0.04155	Small_Intestine_Terminal_Ileum	0.698803	Cells_Cultured_fibroblasts	42.4505	8.59134e-16	1.97608	-2.038	1.37833	-1.171	0.528497	3	0
intron_11_34890552_34895010	ENSG00000149089.12	0.214364	48	3	0.04155	Small_Intestine_Terminal_Ileum	0.698803	Cells_Cultured_fibroblasts	42.4505	8.59134e-16	1.97608	-2.038	1.37833	-1.171	0.528497	3	0
intron_11_34890552_34895010	ENSG00000149089.12	0.214364	48	3	0.04155	Small_Intestine_Terminal_Ileum	0.698803	Cells_Cultured_fibroblasts	42.4505	8.59134e-16	1.97608	-2.038	1.37833	-1.171	0.528497	3	0
intron_11_34890552_34895010	ENSG00000149089.12	0.214364	48	3	0.04155	Small_Intestine_Terminal_Ileum	0.698803	Cells_Cultured_fibroblasts	42.4505	8.59134e-16	1.97608	-2.038	1.37833	-1.171	0.528497	3	0
intron_11_34890552_34895010	ENSG00000149089.12	0.214364	48	3	0.04155	Small_Intestine_Terminal_Ileum	0.698803	Cells_Cultured_fibroblasts	42.4505	8.59134e-16	1.97608	-2.038	1.37833	-1.171	0.528497	3	0
intron_11_34890552_34916228	ENSG00000149089.12	0.226444	34	1	0.1677	Brain_Frontal_Cortex_BA9	0.8222	Adipose_Visceral_Omentum	33.9856	1.39232e-15	33.9856	0.224716	1.37963	1.20914	0.414908	1	0
intron_11_34890552_34916228	ENSG00000149089.12	0.226444	34	1	0.1677	Brain_Frontal_Cortex_BA9	0.8222	Adipose_Visceral_Omentum	33.9856	1.39232e-15	33.9856	0.224716	1.37963	1.20914	0.414908	1	0
intron_11_34890552_34916228	ENSG00000149089.12	0.226444	34	1	0.1677	Brain_Frontal_Cortex_BA9	0.8222	Adipose_Visceral_Omentum	33.9856	1.39232e-15	33.9856	0.224716	1.37963	1.20914	0.414908	1	0
intron_11_34890552_34916228	ENSG00000149089.12	0.226444	34	1	0.1677	Brain_Frontal_Cortex_BA9	0.8222	Adipose_Visceral_Omentum	33.9856	1.39232e-15	33.9856	0.224716	1.37963	1.20914	0.414908	1	0
intron_11_34895110_34896761	ENSG00000149089.12	0.125688	41	2	0.182311	Uterus	0.902435	Brain_Frontal_Cortex_BA9	37.5234	1.45427e-15	2.82005	-0.86074	1.33367	0.376849	0.564375	2	0
intron_11_34895110_34896761	ENSG00000149089.12	0.125688	41	2	0.182311	Uterus	0.902435	Brain_Frontal_Cortex_BA9	37.5234	1.45427e-15	2.82005	-0.86074	1.33367	0.376849	0.564375	2	0
intron_11_34895110_34896761	ENSG00000149089.12	0.125688	41	2	0.182311	Uterus	0.902435	Brain_Frontal_Cortex_BA9	37.5234	1.45427e-15	2.82005	-0.86074	1.33367	0.376849	0.564375	2	0
intron_11_34895110_34896761	ENSG00000149089.12	0.125688	41	2	0.182311	Uterus	0.902435	Brain_Frontal_Cortex_BA9	37.5234	1.45427e-15	2.82005	-0.86074	1.33367	0.376849	0.564375	2	0
intron_11_34895110_34896761	ENSG00000149089.12	0.125688	41	2	0.182311	Uterus	0.902435	Brain_Frontal_Cortex_BA9	37.5234	1.45427e-15	2.82005	-0.86074	1.33367	0.376849	0.564375	2	0
intron_11_34895110_34916228	ENSG00000149089.12	0.253306	49	1	0.069319	Vagina	0.971544	Skin_Sun_Exposed_Lower_leg	48.1045	1.10859e-15	48.1045	-1.81633	0.0356713	-1.13126	0.430455	1	0
intron_11_34895110_34916228	ENSG00000149089.12	0.253306	49	1	0.069319	Vagina	0.971544	Skin_Sun_Exposed_Lower_leg	48.1045	1.10859e-15	48.1045	-1.81633	0.0356713	-1.13126	0.430455	1	0
intron_11_34895110_34916228	ENSG00000149089.12	0.253306	49	1	0.069319	Vagina	0.971544	Skin_Sun_Exposed_Lower_leg	48.1045	1.10859e-15	48.1045	-1.81633	0.0356713	-1.13126	0.430455	1	0
intron_11_34895110_34916228	ENSG00000149089.12	0.253306	49	1	0.069319	Vagina	0.971544	Skin_Sun_Exposed_Lower_leg	48.1045	1.10859e-15	48.1045	-1.81633	0.0356713	-1.13126	0.430455	1	0
intron_11_34895110_34916228	ENSG00000149089.12	0.253306	49	1	0.069319	Vagina	0.971544	Skin_Sun_Exposed_Lower_leg	48.1045	1.10859e-15	48.1045	-1.81633	0.0356713	-1.13126	0.430455	1	0
intron_11_34895110_34916228	ENSG00000149089.12	0.253306	49	1	0.069319	Vagina	0.971544	Skin_Sun_Exposed_Lower_leg	48.1045	1.10859e-15	48.1045	-1.81633	0.0356713	-1.13126	0.430455	1	0
intron_11_34895110_34916228	ENSG00000149089.12	0.253306	49	1	0.069319	Vagina	0.971544	Skin_Sun_Exposed_Lower_leg	48.1045	1.10859e-15	48.1045	-1.81633	0.0356713	-1.13126	0.430455	1	0
intron_11_34896855_34916228	ENSG00000149089.12	0.340745	33	2	0.1815	Muscle_Skeletal	0.900764	Uterus	30.5402	9.18953e-16	2.14389	-0.124696	1.33615	0.997111	0.328885	2	0
intron_11_34896855_34916228	ENSG00000149089.12	0.340745	33	2	0.1815	Muscle_Skeletal	0.900764	Uterus	30.5402	9.18953e-16	2.14389	-0.124696	1.33615	0.997111	0.328885	2	0
intron_11_34896855_34916228	ENSG00000149089.12	0.340745	33	2	0.1815	Muscle_Skeletal	0.900764	Uterus	30.5402	9.18953e-16	2.14389	-0.124696	1.33615	0.997111	0.328885	2	0
intron_11_34896855_34916228	ENSG00000149089.12	0.340745	33	2	0.1815	Muscle_Skeletal	0.900764	Uterus	30.5402	9.18953e-16	2.14389	-0.124696	1.33615	0.997111	0.328885	2	0
intron_11_34916486_34931404	ENSG00000110435.11	0.124919	16	3	0.0392	Artery_Coronary	0.838685	Esophagus_Muscularis	10.6177	1.70104e-18	0.987394	-1.46394	2.06208	0.372339	1.26194	3	0
intron_11_34916486_34931404	ENSG00000110435.11	0.124919	16	3	0.0392	Artery_Coronary	0.838685	Esophagus_Muscularis	10.6177	1.70104e-18	0.987394	-1.46394	2.06208	0.372339	1.26194	3	0
intron_11_34916815_34931404	ENSG00000110435.11	0.0828411	35	2	0.155192	Brain_Caudate_basal_ganglia	0.928472	Lung	25.2004	7.01602e-16	8.91221	-1.39267	1.42143	0.151133	1.1526	2	0
intron_11_34916815_34931404	ENSG00000110435.11	0.0828411	35	2	0.155192	Brain_Caudate_basal_ganglia	0.928472	Lung	25.2004	7.01602e-16	8.91221	-1.39267	1.42143	0.151133	1.1526	2	0
intron_11_34916815_34931404	ENSG00000110435.11	0.0828411	35	2	0.155192	Brain_Caudate_basal_ganglia	0.928472	Lung	25.2004	7.01602e-16	8.91221	-1.39267	1.42143	0.151133	1.1526	2	0
intron_11_34916815_34931404	ENSG00000110435.11	0.0828411	35	2	0.155192	Brain_Caudate_basal_ganglia	0.928472	Lung	25.2004	7.01602e-16	8.91221	-1.39267	1.42143	0.151133	1.1526	2	0
intron_11_34947606_34957384	ENSG00000110435.11	0.0919584	41	2	0.120217	Adrenal_Gland	0.94662	Whole_Blood	34.796	1.02013e-15	6.20404	-1.55386	1.55386	0.566796	1.28904	2	0
intron_11_34947606_34957384	ENSG00000110435.11	0.0919584	41	2	0.120217	Adrenal_Gland	0.94662	Whole_Blood	34.796	1.02013e-15	6.20404	-1.55386	1.55386	0.566796	1.28904	2	0
intron_11_34947606_34957384	ENSG00000110435.11	0.0919584	41	2	0.120217	Adrenal_Gland	0.94662	Whole_Blood	34.796	1.02013e-15	6.20404	-1.55386	1.55386	0.566796	1.28904	2	0
intron_11_34947606_34957384	ENSG00000110435.11	0.0919584	41	2	0.120217	Adrenal_Gland	0.94662	Whole_Blood	34.796	1.02013e-15	6.20404	-1.55386	1.55386	0.566796	1.28904	2	0
intron_11_34947606_34957384	ENSG00000110435.11	0.0919584	41	2	0.120217	Adrenal_Gland	0.94662	Whole_Blood	34.796	1.02013e-15	6.20404	-1.55386	1.55386	0.566796	1.28904	2	0
intron_11_34947606_34957384	ENSG00000110435.11	0.0919584	41	2	0.120217	Adrenal_Gland	0.94662	Whole_Blood	34.796	1.02013e-15	6.20404	-1.55386	1.55386	0.566796	1.28904	2	0
intron_11_34947606_34984570	ENSG00000110435.11	0.196031	40	2	0.0636717	Stomach	0.9083	Breast_Mammary_Tissue	34.1702	1.4802e-15	5.07812	-1.85447	-0.115183	-0.911607	0.545327	2	0
intron_11_34947606_34984570	ENSG00000110435.11	0.196031	40	2	0.0636717	Stomach	0.9083	Breast_Mammary_Tissue	34.1702	1.4802e-15	5.07812	-1.85447	-0.115183	-0.911607	0.545327	2	0
intron_11_34947606_34984570	ENSG00000110435.11	0.196031	40	2	0.0636717	Stomach	0.9083	Breast_Mammary_Tissue	34.1702	1.4802e-15	5.07812	-1.85447	-0.115183	-0.911607	0.545327	2	0
intron_11_34947606_34984570	ENSG00000110435.11	0.196031	40	2	0.0636717	Stomach	0.9083	Breast_Mammary_Tissue	34.1702	1.4802e-15	5.07812	-1.85447	-0.115183	-0.911607	0.545327	2	0
intron_11_34947606_34984570	ENSG00000110435.11	0.196031	40	2	0.0636717	Stomach	0.9083	Breast_Mammary_Tissue	34.1702	1.4802e-15	5.07812	-1.85447	-0.115183	-0.911607	0.545327	2	0
intron_11_34947606_34984570	ENSG00000110435.11	0.196031	40	2	0.0636717	Stomach	0.9083	Breast_Mammary_Tissue	34.1702	1.4802e-15	5.07812	-1.85447	-0.115183	-0.911607	0.545327	2	0
intron_11_34978182_34984570	ENSG00000110435.11	0.380267	14	2	0.371275	Brain_Anterior_cingulate_cortex_BA24	0.9635	Artery_Aorta	13.1459	2.43718e-18	0.807133	-0.887518	0.894087	0.0396937	0.349742	2	0
intron_11_34992379_34994914	ENSG00000110435.11	0.218077	35	4	0.0977223	Artery_Coronary	0.967005	Liver	22.664	6.10296e-16	1.54473	-1.58309	1.656	-0.200846	1.09332	4	0
intron_11_34992379_34994914	ENSG00000110435.11	0.218077	35	4	0.0977223	Artery_Coronary	0.967005	Liver	22.664	6.10296e-16	1.54473	-1.58309	1.656	-0.200846	1.09332	4	0
intron_11_34992379_34994914	ENSG00000110435.11	0.218077	35	4	0.0977223	Artery_Coronary	0.967005	Liver	22.664	6.10296e-16	1.54473	-1.58309	1.656	-0.200846	1.09332	4	0
intron_11_34992379_34994914	ENSG00000110435.11	0.218077	35	4	0.0977223	Artery_Coronary	0.967005	Liver	22.664	6.10296e-16	1.54473	-1.58309	1.656	-0.200846	1.09332	4	0
intron_11_34992379_34994914	ENSG00000110435.11	0.218077	35	4	0.0977223	Artery_Coronary	0.967005	Liver	22.664	6.10296e-16	1.54473	-1.58309	1.656	-0.200846	1.09332	4	0
intron_11_34992379_34994914	ENSG00000110435.11	0.218077	35	4	0.0977223	Artery_Coronary	0.967005	Liver	22.664	6.10296e-16	1.54473	-1.58309	1.656	-0.200846	1.09332	4	0
intron_11_34992379_35020208	ENSG00000110435.11	0.294065	14	2	0.3284	Adipose_Visceral_Omentum	0.9631	Colon_Transverse	12.4784	6.49671e-18	1.13092	-0.548455	0.977342	0.648666	0.551849	2	0
intron_11_34992379_35020208	ENSG00000110435.11	0.294065	14	2	0.3284	Adipose_Visceral_Omentum	0.9631	Colon_Transverse	12.4784	6.49671e-18	1.13092	-0.548455	0.977342	0.648666	0.551849	2	0
intron_11_34992379_35020208	ENSG00000110435.11	0.294065	14	2	0.3284	Adipose_Visceral_Omentum	0.9631	Colon_Transverse	12.4784	6.49671e-18	1.13092	-0.548455	0.977342	0.648666	0.551849	2	0
intron_11_34992379_35020208	ENSG00000110435.11	0.294065	14	2	0.3284	Adipose_Visceral_Omentum	0.9631	Colon_Transverse	12.4784	6.49671e-18	1.13092	-0.548455	0.977342	0.648666	0.551849	2	0
intron_11_35190065_35204512	ENSG00000026508.17	0.566478	24	7	0.0876644	Esophagus_Mucosa	0.8863	Nerve_Tibial	11.7313	1.33471e-19	0.427475	-0.451034	1.70785	0.637387	0.658143	7	0
intron_11_35190065_35204512	ENSG00000026508.17	0.566478	24	7	0.0876644	Esophagus_Mucosa	0.8863	Nerve_Tibial	11.7313	1.33471e-19	0.427475	-0.451034	1.70785	0.637387	0.658143	7	0
intron_11_35190065_35204512	ENSG00000026508.17	0.566478	24	7	0.0876644	Esophagus_Mucosa	0.8863	Nerve_Tibial	11.7313	1.33471e-19	0.427475	-0.451034	1.70785	0.637387	0.658143	7	0
intron_11_35190065_35204512	ENSG00000026508.17	0.566478	24	7	0.0876644	Esophagus_Mucosa	0.8863	Nerve_Tibial	11.7313	1.33471e-19	0.427475	-0.451034	1.70785	0.637387	0.658143	7	0
intron_11_35190065_35204512	ENSG00000026508.17	0.566478	24	7	0.0876644	Esophagus_Mucosa	0.8863	Nerve_Tibial	11.7313	1.33471e-19	0.427475	-0.451034	1.70785	0.637387	0.658143	7	0
intron_11_35190065_35208105	ENSG00000026508.17	0.410586	21	2	0.187531	Cells_Cultured_fibroblasts	0.8863	Pituitary	14.0515	4.0744e-18	6.9485	-0.142988	1.31792	0.343168	0.704508	2	0
intron_11_35190065_35208105	ENSG00000026508.17	0.410586	21	2	0.187531	Cells_Cultured_fibroblasts	0.8863	Pituitary	14.0515	4.0744e-18	6.9485	-0.142988	1.31792	0.343168	0.704508	2	0
intron_11_35190065_35208105	ENSG00000026508.17	0.410586	21	2	0.187531	Cells_Cultured_fibroblasts	0.8863	Pituitary	14.0515	4.0744e-18	6.9485	-0.142988	1.31792	0.343168	0.704508	2	0
intron_11_35190065_35208105	ENSG00000026508.17	0.410586	21	2	0.187531	Cells_Cultured_fibroblasts	0.8863	Pituitary	14.0515	4.0744e-18	6.9485	-0.142988	1.31792	0.343168	0.704508	2	0
intron_11_35190065_35211246	ENSG00000026508.17	0.257725	7	2	0.1873	Adipose_Subcutaneous	0.273	Adipose_Visceral_Omentum	6.00886	2.58039e-33	0.991136	1.09618	1.31861	1.28683	0.0840701	2	0
intron_11_35190065_35211246	ENSG00000026508.17	0.257725	7	2	0.1873	Adipose_Subcutaneous	0.273	Adipose_Visceral_Omentum	6.00886	2.58039e-33	0.991136	1.09618	1.31861	1.28683	0.0840701	2	0
intron_11_35190065_35211246	ENSG00000026508.17	0.257725	7	2	0.1873	Adipose_Subcutaneous	0.273	Adipose_Visceral_Omentum	6.00886	2.58039e-33	0.991136	1.09618	1.31861	1.28683	0.0840701	2	0
intron_11_35190065_35214852	ENSG00000026508.17	0.274188	48	3	0.137569	Heart_Atrial_Appendage	0.8863	Adipose_Visceral_Omentum	34.8365	5.77278e-16	1.24591	-1.48491	0.142988	-0.288703	0.670096	3	0
intron_11_35190065_35214852	ENSG00000026508.17	0.274188	48	3	0.137569	Heart_Atrial_Appendage	0.8863	Adipose_Visceral_Omentum	34.8365	5.77278e-16	1.24591	-1.48491	0.142988	-0.288703	0.670096	3	0
intron_11_35190065_35214852	ENSG00000026508.17	0.274188	48	3	0.137569	Heart_Atrial_Appendage	0.8863	Adipose_Visceral_Omentum	34.8365	5.77278e-16	1.24591	-1.48491	0.142988	-0.288703	0.670096	3	0
intron_11_35190065_35214852	ENSG00000026508.17	0.274188	48	3	0.137569	Heart_Atrial_Appendage	0.8863	Adipose_Visceral_Omentum	34.8365	5.77278e-16	1.24591	-1.48491	0.142988	-0.288703	0.670096	3	0
intron_11_35190065_35214852	ENSG00000026508.17	0.274188	48	3	0.137569	Heart_Atrial_Appendage	0.8863	Adipose_Visceral_Omentum	34.8365	5.77278e-16	1.24591	-1.48491	0.142988	-0.288703	0.670096	3	0
intron_11_35190065_35214852	ENSG00000026508.17	0.274188	48	3	0.137569	Heart_Atrial_Appendage	0.8863	Adipose_Visceral_Omentum	34.8365	5.77278e-16	1.24591	-1.48491	0.142988	-0.288703	0.670096	3	0
intron_11_35204640_35206112	ENSG00000026508.17	0.3165	5	1	0.3165	Kidney_Cortex	0.3165	Breast_Mammary_Tissue	5	4.87934e-17	5	-1.00168	1.00168	0.601006	0.895926	1	0
intron_11_35206243_35208105	ENSG00000026508.17	0.400829	9	2	0.1873	Adipose_Subcutaneous	0.511194	Adipose_Visceral_Omentum	8.00164	3.93188e-17	0.998362	0.65698	1.31861	1.02967	0.293358	2	0
intron_11_35206243_35208105	ENSG00000026508.17	0.400829	9	2	0.1873	Adipose_Subcutaneous	0.511194	Adipose_Visceral_Omentum	8.00164	3.93188e-17	0.998362	0.65698	1.31861	1.02967	0.293358	2	0
intron_11_35210054_35211246	ENSG00000026508.17	0.1873	4	1	0.1873	Adipose_Subcutaneous	0.1873	Adipose_Subcutaneous	4	4.0137e-17	4	1.31861	1.31861	1.31861	0	1	0
intron_11_35210054_35211246	ENSG00000026508.17	0.1873	4	1	0.1873	Adipose_Subcutaneous	0.1873	Adipose_Subcutaneous	4	4.0137e-17	4	1.31861	1.31861	1.31861	0	1	0
intron_11_35211449_35214852	ENSG00000026508.17	0.432733	15	4	0.1486	Colon_Sigmoid	0.4346	Adipose_Visceral_Omentum	11.464	2.0467e-17	0.387458	-0.859255	1.44449	0.948898	0.567798	4	0
intron_11_35211449_35214852	ENSG00000026508.17	0.432733	15	4	0.1486	Colon_Sigmoid	0.4346	Adipose_Visceral_Omentum	11.464	2.0467e-17	0.387458	-0.859255	1.44449	0.948898	0.567798	4	0
intron_11_35211449_35214852	ENSG00000026508.17	0.432733	15	4	0.1486	Colon_Sigmoid	0.4346	Adipose_Visceral_Omentum	11.464	2.0467e-17	0.387458	-0.859255	1.44449	0.948898	0.567798	4	0
intron_11_35211449_35214852	ENSG00000026508.17	0.432733	15	4	0.1486	Colon_Sigmoid	0.4346	Adipose_Visceral_Omentum	11.464	2.0467e-17	0.387458	-0.859255	1.44449	0.948898	0.567798	4	0
intron_11_35432892_35434512	ENSG00000149090.11	0.0229	1	1	0.0229	Adipose_Subcutaneous	0.0229	Adipose_Subcutaneous	1	1	1	-2.2751	-2.2751	-2.2751	NA	1	0
intron_11_35439693_35441481	ENSG00000149090.11	0.01983	7	1	0.01983	Esophagus_Gastroesophageal_Junction	0.01983	Cells_Cultured_fibroblasts	7	2.10686e-17	7	-2.32955	2.32955	1.66396	1.76097	1	0
intron_11_35439693_35441481	ENSG00000149090.11	0.01983	7	1	0.01983	Esophagus_Gastroesophageal_Junction	0.01983	Cells_Cultured_fibroblasts	7	2.10686e-17	7	-2.32955	2.32955	1.66396	1.76097	1	0
intron_11_35441693_35451888	ENSG00000149090.11	0.0324695	14	2	0.0144	Breast_Mammary_Tissue	0.04483	Liver	10.1051	3.11855e-18	3.69379	-2.44713	-2.00625	-2.21693	0.192501	2	0
intron_11_35441693_35451888	ENSG00000149090.11	0.0324695	14	2	0.0144	Breast_Mammary_Tissue	0.04483	Liver	10.1051	3.11855e-18	3.69379	-2.44713	-2.00625	-2.21693	0.192501	2	0
intron_11_35441693_35468001	ENSG00000149090.11	0.0636604	41	3	0.0082641	Brain_Anterior_cingulate_cortex_BA24	0.6566	Brain_Hippocampus	26.7508	8.4282e-16	3.47671	0.444612	2.64108	1.94823	0.73076	3	0
intron_11_35441693_35468001	ENSG00000149090.11	0.0636604	41	3	0.0082641	Brain_Anterior_cingulate_cortex_BA24	0.6566	Brain_Hippocampus	26.7508	8.4282e-16	3.47671	0.444612	2.64108	1.94823	0.73076	3	0
intron_11_35441693_35468001	ENSG00000149090.11	0.0636604	41	3	0.0082641	Brain_Anterior_cingulate_cortex_BA24	0.6566	Brain_Hippocampus	26.7508	8.4282e-16	3.47671	0.444612	2.64108	1.94823	0.73076	3	0
intron_11_35441693_35468001	ENSG00000149090.11	0.0636604	41	3	0.0082641	Brain_Anterior_cingulate_cortex_BA24	0.6566	Brain_Hippocampus	26.7508	8.4282e-16	3.47671	0.444612	2.64108	1.94823	0.73076	3	0
intron_11_35441693_35468001	ENSG00000149090.11	0.0636604	41	3	0.0082641	Brain_Anterior_cingulate_cortex_BA24	0.6566	Brain_Hippocampus	26.7508	8.4282e-16	3.47671	0.444612	2.64108	1.94823	0.73076	3	0
intron_11_35451938_35468001	ENSG00000149090.11	0.0637699	26	2	0.01873	Breast_Mammary_Tissue	0.02478	Adipose_Subcutaneous	25.1539	1.17515e-15	0.843356	-2.35086	-2.24482	-2.29386	0.0464112	2	0
intron_11_35451938_35468001	ENSG00000149090.11	0.0637699	26	2	0.01873	Breast_Mammary_Tissue	0.02478	Adipose_Subcutaneous	25.1539	1.17515e-15	0.843356	-2.35086	-2.24482	-2.29386	0.0464112	2	0
intron_11_35451938_35468001	ENSG00000149090.11	0.0637699	26	2	0.01873	Breast_Mammary_Tissue	0.02478	Adipose_Subcutaneous	25.1539	1.17515e-15	0.843356	-2.35086	-2.24482	-2.29386	0.0464112	2	0
intron_11_35451938_35468001	ENSG00000149090.11	0.0637699	26	2	0.01873	Breast_Mammary_Tissue	0.02478	Adipose_Subcutaneous	25.1539	1.17515e-15	0.843356	-2.35086	-2.24482	-2.29386	0.0464112	2	0
intron_11_35451938_35468001	ENSG00000149090.11	0.0637699	26	2	0.01873	Breast_Mammary_Tissue	0.02478	Adipose_Subcutaneous	25.1539	1.17515e-15	0.843356	-2.35086	-2.24482	-2.29386	0.0464112	2	0
intron_11_35726163_35735426	ENSG00000166326.6	0.7879	2	1	0.7879	Liver	0.7879	Esophagus_Gastroesophageal_Junction	2	3.3547e-17	2	0.269039	0.269039	0.269039	5.55112e-17	1	0
intron_11_35944144_36036103	ENSG00000179241.12	0.3389	18	1	0.3389	Brain_Amygdala	0.3389	Brain_Spinal_cord_cervical_c-1	18	4.38227e-17	18	-0.956341	0.956341	-0.850081	0.450823	1	0
intron_11_36036249_36081653	ENSG00000179241.12	0.4856	41	1	0.4856	Adipose_Subcutaneous	0.4856	Brain_Amygdala	41	1.08725e-15	41	-0.697324	0.697324	-0.527245	0.462039	1	0
intron_11_36036249_36081653	ENSG00000179241.12	0.4856	41	1	0.4856	Adipose_Subcutaneous	0.4856	Brain_Amygdala	41	1.08725e-15	41	-0.697324	0.697324	-0.527245	0.462039	1	0
intron_11_36036249_36081653	ENSG00000179241.12	0.4856	41	1	0.4856	Adipose_Subcutaneous	0.4856	Brain_Amygdala	41	1.08725e-15	41	-0.697324	0.697324	-0.527245	0.462039	1	0
intron_11_36098461_36227085	ENSG00000179241.12	0.2795	4	1	0.2795	Adrenal_Gland	0.2795	Adrenal_Gland	4	3.12564e-17	4	-1.08144	1.08144	0	1.24874	1	0
intron_11_36098461_36229160	ENSG00000179241.12	0.3826	2	1	0.3826	Adipose_Visceral_Omentum	0.3826	Adipose_Visceral_Omentum	2	3.3547e-17	2	-0.873116	0.873116	0	1.23477	1	0
intron_11_36274772_36277089	ENSG00000110442.11	0.631947	15	3	0.19233	Skin_Not_Sun_Exposed_Suprapubic	0.5762	Cells_Cultured_fibroblasts	11.9935	1.53616e-18	0.698827	0.558944	1.30372	1.04451	0.197417	3	0
intron_11_36274772_36277089	ENSG00000110442.11	0.631947	15	3	0.19233	Skin_Not_Sun_Exposed_Suprapubic	0.5762	Cells_Cultured_fibroblasts	11.9935	1.53616e-18	0.698827	0.558944	1.30372	1.04451	0.197417	3	0
intron_11_36274772_36277089	ENSG00000110442.11	0.631947	15	3	0.19233	Skin_Not_Sun_Exposed_Suprapubic	0.5762	Cells_Cultured_fibroblasts	11.9935	1.53616e-18	0.698827	0.558944	1.30372	1.04451	0.197417	3	0
intron_11_36276240_36277089	ENSG00000110442.11	0.387179	44	1	0.387179	Artery_Coronary	0.387179	Spleen	44	1.0468e-15	44	-0.864745	0.864745	-0.825438	0.26073	1	0
intron_11_36276240_36277089	ENSG00000110442.11	0.387179	44	1	0.387179	Artery_Coronary	0.387179	Spleen	44	1.0468e-15	44	-0.864745	0.864745	-0.825438	0.26073	1	0
intron_11_36276240_36277089	ENSG00000110442.11	0.387179	44	1	0.387179	Artery_Coronary	0.387179	Spleen	44	1.0468e-15	44	-0.864745	0.864745	-0.825438	0.26073	1	0
intron_11_36276240_36277089	ENSG00000110442.11	0.387179	44	1	0.387179	Artery_Coronary	0.387179	Spleen	44	1.0468e-15	44	-0.864745	0.864745	-0.825438	0.26073	1	0
intron_11_36276240_36277089	ENSG00000110442.11	0.387179	44	1	0.387179	Artery_Coronary	0.387179	Spleen	44	1.0468e-15	44	-0.864745	0.864745	-0.825438	0.26073	1	0
intron_11_36276240_36278477	ENSG00000110442.11	0.812293	9	2	0.5191	Adipose_Subcutaneous	0.5762	Brain_Hypothalamus	8.37252	9.78689e-18	0.627479	-0.644733	-0.558944	-0.597073	0.045215	2	0
intron_11_36276240_36278477	ENSG00000110442.11	0.812293	9	2	0.5191	Adipose_Subcutaneous	0.5762	Brain_Hypothalamus	8.37252	9.78689e-18	0.627479	-0.644733	-0.558944	-0.597073	0.045215	2	0
intron_11_36277123_36278477	ENSG00000110442.11	0.996387	44	2	0.9234	Adipose_Subcutaneous	0.989473	Breast_Mammary_Tissue	42.0164	1.15588e-15	1.98359	-0.0961518	0.0961518	0.0320063	0.0779668	2	0
intron_11_36277123_36278477	ENSG00000110442.11	0.996387	44	2	0.9234	Adipose_Subcutaneous	0.989473	Breast_Mammary_Tissue	42.0164	1.15588e-15	1.98359	-0.0961518	0.0961518	0.0320063	0.0779668	2	0
intron_11_36277123_36278477	ENSG00000110442.11	0.996387	44	2	0.9234	Adipose_Subcutaneous	0.989473	Breast_Mammary_Tissue	42.0164	1.15588e-15	1.98359	-0.0961518	0.0961518	0.0320063	0.0779668	2	0
intron_11_36277123_36278477	ENSG00000110442.11	0.996387	44	2	0.9234	Adipose_Subcutaneous	0.989473	Breast_Mammary_Tissue	42.0164	1.15588e-15	1.98359	-0.0961518	0.0961518	0.0320063	0.0779668	2	0
intron_11_36278616_36280712	ENSG00000110442.11	0.413837	31	2	0.185085	Breast_Mammary_Tissue	0.9392	Esophagus_Mucosa	16.7132	4.67874e-16	14.2868	-0.0762754	1.32526	0.671312	0.64963	2	0
intron_11_36278616_36280712	ENSG00000110442.11	0.413837	31	2	0.185085	Breast_Mammary_Tissue	0.9392	Esophagus_Mucosa	16.7132	4.67874e-16	14.2868	-0.0762754	1.32526	0.671312	0.64963	2	0
intron_11_36278616_36280712	ENSG00000110442.11	0.413837	31	2	0.185085	Breast_Mammary_Tissue	0.9392	Esophagus_Mucosa	16.7132	4.67874e-16	14.2868	-0.0762754	1.32526	0.671312	0.64963	2	0
intron_11_36278616_36280712	ENSG00000110442.11	0.413837	31	2	0.185085	Breast_Mammary_Tissue	0.9392	Esophagus_Mucosa	16.7132	4.67874e-16	14.2868	-0.0762754	1.32526	0.671312	0.64963	2	0
intron_11_36376704_36400997	ENSG00000135362.13	0.283016	6	2	0.1282	Adipose_Subcutaneous	0.1468	Artery_Aorta	5.3623	1.2314e-18	0.637699	-1.52124	-1.45093	-1.47436	0.0363083	2	0
intron_11_36376704_36400997	ENSG00000135362.13	0.283016	6	2	0.1282	Adipose_Subcutaneous	0.1468	Artery_Aorta	5.3623	1.2314e-18	0.637699	-1.52124	-1.45093	-1.47436	0.0363083	2	0
intron_11_36394011_36400997	ENSG00000135362.13	0.302604	29	2	0.110466	Minor_Salivary_Gland	0.1475	Brain_Caudate_basal_ganglia	27.039	1.02918e-15	1.96105	1.44842	1.5961	1.49184	0.049328	2	0
intron_11_36394011_36400997	ENSG00000135362.13	0.302604	29	2	0.110466	Minor_Salivary_Gland	0.1475	Brain_Caudate_basal_ganglia	27.039	1.02918e-15	1.96105	1.44842	1.5961	1.49184	0.049328	2	0
intron_11_36394011_36400997	ENSG00000135362.13	0.302604	29	2	0.110466	Minor_Salivary_Gland	0.1475	Brain_Caudate_basal_ganglia	27.039	1.02918e-15	1.96105	1.44842	1.5961	1.49184	0.049328	2	0
intron_11_36394011_36400997	ENSG00000135362.13	0.302604	29	2	0.110466	Minor_Salivary_Gland	0.1475	Brain_Caudate_basal_ganglia	27.039	1.02918e-15	1.96105	1.44842	1.5961	1.49184	0.049328	2	0
intron_11_36401285_36403298	ENSG00000135362.13	0.9038	1	1	0.9038	Adipose_Visceral_Omentum	0.9038	Adipose_Visceral_Omentum	1	1	1	0.120862	0.120862	0.120862	NA	1	0
intron_11_36403378_36419255	ENSG00000135362.13	0.980544	20	2	0.844315	Brain_Caudate_basal_ganglia	0.970895	Nerve_Tibial	13.7457	2.11444e-18	6.25433	-0.196377	0.183252	-0.0310731	0.136903	2	0
intron_11_36403378_36419255	ENSG00000135362.13	0.980544	20	2	0.844315	Brain_Caudate_basal_ganglia	0.970895	Nerve_Tibial	13.7457	2.11444e-18	6.25433	-0.196377	0.183252	-0.0310731	0.136903	2	0
intron_11_36403378_36419255	ENSG00000135362.13	0.980544	20	2	0.844315	Brain_Caudate_basal_ganglia	0.970895	Nerve_Tibial	13.7457	2.11444e-18	6.25433	-0.196377	0.183252	-0.0310731	0.136903	2	0
intron_11_36446440_36462342	ENSG00000135362.13	0.207431	10	1	0.1904	Brain_Spinal_cord_cervical_c-1	0.2298	Ovary	9.97537	3.15631e-17	9.97537	-1.3094	-1.20087	-1.2591	0.0477535	1	0
intron_11_36446440_36462342	ENSG00000135362.13	0.207431	10	1	0.1904	Brain_Spinal_cord_cervical_c-1	0.2298	Ovary	9.97537	3.15631e-17	9.97537	-1.3094	-1.20087	-1.2591	0.0477535	1	0
intron_11_36594592_36610081	ENSG00000166352.15	0.6635	47	1	0.6635	Brain_Cerebellar_Hemisphere	0.6635	Adrenal_Gland	47	1.02845e-15	47	0.435086	0.435086	0.435086	4.77244e-17	1	0
intron_11_36594592_36610081	ENSG00000166352.15	0.6635	47	1	0.6635	Brain_Cerebellar_Hemisphere	0.6635	Adrenal_Gland	47	1.02845e-15	47	0.435086	0.435086	0.435086	4.77244e-17	1	0
intron_11_36594592_36610081	ENSG00000166352.15	0.6635	47	1	0.6635	Brain_Cerebellar_Hemisphere	0.6635	Adrenal_Gland	47	1.02845e-15	47	0.435086	0.435086	0.435086	4.77244e-17	1	0
intron_11_36594592_36610081	ENSG00000166352.15	0.6635	47	1	0.6635	Brain_Cerebellar_Hemisphere	0.6635	Adrenal_Gland	47	1.02845e-15	47	0.435086	0.435086	0.435086	4.77244e-17	1	0
intron_11_36594592_36610081	ENSG00000166352.15	0.6635	47	1	0.6635	Brain_Cerebellar_Hemisphere	0.6635	Adrenal_Gland	47	1.02845e-15	47	0.435086	0.435086	0.435086	4.77244e-17	1	0
intron_11_36594592_36610081	ENSG00000166352.15	0.6635	47	1	0.6635	Brain_Cerebellar_Hemisphere	0.6635	Adrenal_Gland	47	1.02845e-15	47	0.435086	0.435086	0.435086	4.77244e-17	1	0
intron_11_36594761_36610081	ENSG00000166352.15	0.6635	33	1	0.6635	Brain_Anterior_cingulate_cortex_BA24	0.6635	Artery_Aorta	33	1.02438e-15	33	0.435086	0.435086	0.435086	6.12827e-17	1	0
intron_11_36594761_36610081	ENSG00000166352.15	0.6635	33	1	0.6635	Brain_Anterior_cingulate_cortex_BA24	0.6635	Artery_Aorta	33	1.02438e-15	33	0.435086	0.435086	0.435086	6.12827e-17	1	0
intron_11_36594761_36610081	ENSG00000166352.15	0.6635	33	1	0.6635	Brain_Anterior_cingulate_cortex_BA24	0.6635	Artery_Aorta	33	1.02438e-15	33	0.435086	0.435086	0.435086	6.12827e-17	1	0
intron_11_36594761_36610081	ENSG00000166352.15	0.6635	33	1	0.6635	Brain_Anterior_cingulate_cortex_BA24	0.6635	Artery_Aorta	33	1.02438e-15	33	0.435086	0.435086	0.435086	6.12827e-17	1	0
intron_11_36594915_36610081	ENSG00000166352.15	0.6635	20	1	0.6635	Brain_Cerebellar_Hemisphere	0.6635	Brain_Anterior_cingulate_cortex_BA24	20	8.33062e-18	20	-0.435086	0.435086	0.174034	0.409122	1	0
intron_11_36597730_36610081	ENSG00000166352.15	0.585623	4	1	0.5707	Muscle_Skeletal	0.631611	Thyroid	3.95475	1.79794e-18	3.95475	-0.567021	-0.47946	-0.541868	0.0420576	1	0
intron_11_36610239_36648016	ENSG00000166352.15	0.606206	45	1	0.508593	Pancreas	0.9475	Brain_Cortex	42.5868	9.70473e-16	42.5868	-0.0658465	0.66103	0.495661	0.104882	1	0
intron_11_36610239_36648016	ENSG00000166352.15	0.606206	45	1	0.508593	Pancreas	0.9475	Brain_Cortex	42.5868	9.70473e-16	42.5868	-0.0658465	0.66103	0.495661	0.104882	1	0
intron_11_36610239_36648016	ENSG00000166352.15	0.606206	45	1	0.508593	Pancreas	0.9475	Brain_Cortex	42.5868	9.70473e-16	42.5868	-0.0658465	0.66103	0.495661	0.104882	1	0
intron_11_36610239_36648016	ENSG00000166352.15	0.606206	45	1	0.508593	Pancreas	0.9475	Brain_Cortex	42.5868	9.70473e-16	42.5868	-0.0658465	0.66103	0.495661	0.104882	1	0
intron_11_36610239_36648016	ENSG00000166352.15	0.606206	45	1	0.508593	Pancreas	0.9475	Brain_Cortex	42.5868	9.70473e-16	42.5868	-0.0658465	0.66103	0.495661	0.104882	1	0
intron_11_36610239_36648016	ENSG00000166352.15	0.606206	45	1	0.508593	Pancreas	0.9475	Brain_Cortex	42.5868	9.70473e-16	42.5868	-0.0658465	0.66103	0.495661	0.104882	1	0
intron_11_36633438_36636051	ENSG00000166352.15	0.939673	47	3	0.557931	Brain_Putamen_basal_ganglia	0.960405	Brain_Cerebellum	31.9612	8.54471e-16	5.43294	-0.585918	0.35622	-0.360512	0.240962	3	0
intron_11_36633438_36636051	ENSG00000166352.15	0.939673	47	3	0.557931	Brain_Putamen_basal_ganglia	0.960405	Brain_Cerebellum	31.9612	8.54471e-16	5.43294	-0.585918	0.35622	-0.360512	0.240962	3	0
intron_11_36633438_36636051	ENSG00000166352.15	0.939673	47	3	0.557931	Brain_Putamen_basal_ganglia	0.960405	Brain_Cerebellum	31.9612	8.54471e-16	5.43294	-0.585918	0.35622	-0.360512	0.240962	3	0
intron_11_36633438_36636051	ENSG00000166352.15	0.939673	47	3	0.557931	Brain_Putamen_basal_ganglia	0.960405	Brain_Cerebellum	31.9612	8.54471e-16	5.43294	-0.585918	0.35622	-0.360512	0.240962	3	0
intron_11_36633438_36636051	ENSG00000166352.15	0.939673	47	3	0.557931	Brain_Putamen_basal_ganglia	0.960405	Brain_Cerebellum	31.9612	8.54471e-16	5.43294	-0.585918	0.35622	-0.360512	0.240962	3	0
intron_11_36633438_36636051	ENSG00000166352.15	0.939673	47	3	0.557931	Brain_Putamen_basal_ganglia	0.960405	Brain_Cerebellum	31.9612	8.54471e-16	5.43294	-0.585918	0.35622	-0.360512	0.240962	3	0
intron_11_36633438_36648016	ENSG00000166352.15	0.799548	43	2	0.540418	Brain_Frontal_Cortex_BA9	0.660807	Nerve_Tibial	40.1338	9.15161e-16	2.85131	-0.593855	0.612181	0.00426931	0.582193	2	0
intron_11_36633438_36648016	ENSG00000166352.15	0.799548	43	2	0.540418	Brain_Frontal_Cortex_BA9	0.660807	Nerve_Tibial	40.1338	9.15161e-16	2.85131	-0.593855	0.612181	0.00426931	0.582193	2	0
intron_11_36633438_36648016	ENSG00000166352.15	0.799548	43	2	0.540418	Brain_Frontal_Cortex_BA9	0.660807	Nerve_Tibial	40.1338	9.15161e-16	2.85131	-0.593855	0.612181	0.00426931	0.582193	2	0
intron_11_36633438_36648016	ENSG00000166352.15	0.799548	43	2	0.540418	Brain_Frontal_Cortex_BA9	0.660807	Nerve_Tibial	40.1338	9.15161e-16	2.85131	-0.593855	0.612181	0.00426931	0.582193	2	0
intron_11_36633438_36648016	ENSG00000166352.15	0.799548	43	2	0.540418	Brain_Frontal_Cortex_BA9	0.660807	Nerve_Tibial	40.1338	9.15161e-16	2.85131	-0.593855	0.612181	0.00426931	0.582193	2	0
intron_11_36633438_36648016	ENSG00000166352.15	0.799548	43	2	0.540418	Brain_Frontal_Cortex_BA9	0.660807	Nerve_Tibial	40.1338	9.15161e-16	2.85131	-0.593855	0.612181	0.00426931	0.582193	2	0
intron_11_36636117_36648016	ENSG00000166352.15	0.8128	34	2	0.5278	Skin_Not_Sun_Exposed_Suprapubic	0.7148	Brain_Cortex	31.905	1.02761e-15	1.50223	-0.46702	0.631368	-0.350961	0.285342	2	0
intron_11_36636117_36648016	ENSG00000166352.15	0.8128	34	2	0.5278	Skin_Not_Sun_Exposed_Suprapubic	0.7148	Brain_Cortex	31.905	1.02761e-15	1.50223	-0.46702	0.631368	-0.350961	0.285342	2	0
intron_11_36636117_36648016	ENSG00000166352.15	0.8128	34	2	0.5278	Skin_Not_Sun_Exposed_Suprapubic	0.7148	Brain_Cortex	31.905	1.02761e-15	1.50223	-0.46702	0.631368	-0.350961	0.285342	2	0
intron_11_36636117_36648016	ENSG00000166352.15	0.8128	34	2	0.5278	Skin_Not_Sun_Exposed_Suprapubic	0.7148	Brain_Cortex	31.905	1.02761e-15	1.50223	-0.46702	0.631368	-0.350961	0.285342	2	0
intron_11_36636117_36648016	ENSG00000166352.15	0.8128	34	2	0.5278	Skin_Not_Sun_Exposed_Suprapubic	0.7148	Brain_Cortex	31.905	1.02761e-15	1.50223	-0.46702	0.631368	-0.350961	0.285342	2	0
intron_11_3676620_3683200	ENSG00000110713.15	0.348799	12	1	0.3476	Cells_EBV-transformed_lymphocytes	0.3709	Skin_Sun_Exposed_Lower_leg	11.966	1.44381e-31	11.966	0.894789	0.939255	0.935549	0.0128362	1	0
intron_11_3676620_3683200	ENSG00000110713.15	0.348799	12	1	0.3476	Cells_EBV-transformed_lymphocytes	0.3709	Skin_Sun_Exposed_Lower_leg	11.966	1.44381e-31	11.966	0.894789	0.939255	0.935549	0.0128362	1	0
intron_11_3683441_3685973	ENSG00000110713.15	0.0610832	37	2	0.0183276	Artery_Tibial	0.485539	Brain_Frontal_Cortex_BA9	24.2393	4.47735e-16	12.5101	-1.01711	2.35893	0.789542	1.51052	2	0
intron_11_3683441_3685973	ENSG00000110713.15	0.0610832	37	2	0.0183276	Artery_Tibial	0.485539	Brain_Frontal_Cortex_BA9	24.2393	4.47735e-16	12.5101	-1.01711	2.35893	0.789542	1.51052	2	0
intron_11_3683441_3685973	ENSG00000110713.15	0.0610832	37	2	0.0183276	Artery_Tibial	0.485539	Brain_Frontal_Cortex_BA9	24.2393	4.47735e-16	12.5101	-1.01711	2.35893	0.789542	1.51052	2	0
intron_11_3683441_3685973	ENSG00000110713.15	0.0610832	37	2	0.0183276	Artery_Tibial	0.485539	Brain_Frontal_Cortex_BA9	24.2393	4.47735e-16	12.5101	-1.01711	2.35893	0.789542	1.51052	2	0
intron_11_3683441_3685973	ENSG00000110713.15	0.0610832	37	2	0.0183276	Artery_Tibial	0.485539	Brain_Frontal_Cortex_BA9	24.2393	4.47735e-16	12.5101	-1.01711	2.35893	0.789542	1.51052	2	0
intron_11_3683441_3691347	ENSG00000110713.15	0.00456567	42	3	0.01837	Brain_Cerebellar_Hemisphere	0.8305	Brain_Anterior_cingulate_cortex_BA24	31.2317	6.44525e-16	3.26831	-2.35807	1.01711	-0.84912	1.12404	3	0
intron_11_3683441_3691347	ENSG00000110713.15	0.00456567	42	3	0.01837	Brain_Cerebellar_Hemisphere	0.8305	Brain_Anterior_cingulate_cortex_BA24	31.2317	6.44525e-16	3.26831	-2.35807	1.01711	-0.84912	1.12404	3	0
intron_11_3683441_3691347	ENSG00000110713.15	0.00456567	42	3	0.01837	Brain_Cerebellar_Hemisphere	0.8305	Brain_Anterior_cingulate_cortex_BA24	31.2317	6.44525e-16	3.26831	-2.35807	1.01711	-0.84912	1.12404	3	0
intron_11_3683441_3691347	ENSG00000110713.15	0.00456567	42	3	0.01837	Brain_Cerebellar_Hemisphere	0.8305	Brain_Anterior_cingulate_cortex_BA24	31.2317	6.44525e-16	3.26831	-2.35807	1.01711	-0.84912	1.12404	3	0
intron_11_3683441_3691347	ENSG00000110713.15	0.00456567	42	3	0.01837	Brain_Cerebellar_Hemisphere	0.8305	Brain_Anterior_cingulate_cortex_BA24	31.2317	6.44525e-16	3.26831	-2.35807	1.01711	-0.84912	1.12404	3	0
intron_11_3686194_3691347	ENSG00000110713.15	0.12	7	1	0.12	Ovary	0.12	Colon_Sigmoid	7	5.96645e-50	7	-1.55477	1.55477	0.666332	1.5173	1	0
intron_11_3686194_3691347	ENSG00000110713.15	0.12	7	1	0.12	Ovary	0.12	Colon_Sigmoid	7	5.96645e-50	7	-1.55477	1.55477	0.666332	1.5173	1	0
intron_11_3695606_3699082	ENSG00000110713.15	0.314216	5	2	0.217	Brain_Caudate_basal_ganglia	0.4016	Brain_Nucleus_accumbens_basal_ganglia	4.00219	8.77365e-51	0.997812	-1.23454	-0.838767	-1.15539	0.176997	2	0
intron_11_3699348_3700610	ENSG00000110713.15	0.2999	47	1	0.2999	Adipose_Subcutaneous	0.2999	Artery_Aorta	47	1.01184e-15	47	-1.03665	1.03665	-0.771972	0.69936	1	0
intron_11_3699348_3700610	ENSG00000110713.15	0.2999	47	1	0.2999	Adipose_Subcutaneous	0.2999	Artery_Aorta	47	1.01184e-15	47	-1.03665	1.03665	-0.771972	0.69936	1	0
intron_11_3699348_3700610	ENSG00000110713.15	0.2999	47	1	0.2999	Adipose_Subcutaneous	0.2999	Artery_Aorta	47	1.01184e-15	47	-1.03665	1.03665	-0.771972	0.69936	1	0
intron_11_3699348_3700610	ENSG00000110713.15	0.2999	47	1	0.2999	Adipose_Subcutaneous	0.2999	Artery_Aorta	47	1.01184e-15	47	-1.03665	1.03665	-0.771972	0.69936	1	0
intron_11_3699348_3700610	ENSG00000110713.15	0.2999	47	1	0.2999	Adipose_Subcutaneous	0.2999	Artery_Aorta	47	1.01184e-15	47	-1.03665	1.03665	-0.771972	0.69936	1	0
intron_11_3699348_3700610	ENSG00000110713.15	0.2999	47	1	0.2999	Adipose_Subcutaneous	0.2999	Artery_Aorta	47	1.01184e-15	47	-1.03665	1.03665	-0.771972	0.69936	1	0
intron_11_3699348_3702463	ENSG00000110713.15	0.0379935	35	2	0.011256	Colon_Transverse	0.2999	Adipose_Subcutaneous	33.8232	1.07698e-15	1.17679	1.03665	2.53465	1.10812	0.300601	2	0
intron_11_3699348_3702463	ENSG00000110713.15	0.0379935	35	2	0.011256	Colon_Transverse	0.2999	Adipose_Subcutaneous	33.8232	1.07698e-15	1.17679	1.03665	2.53465	1.10812	0.300601	2	0
intron_11_3699348_3702463	ENSG00000110713.15	0.0379935	35	2	0.011256	Colon_Transverse	0.2999	Adipose_Subcutaneous	33.8232	1.07698e-15	1.17679	1.03665	2.53465	1.10812	0.300601	2	0
intron_11_3699348_3702463	ENSG00000110713.15	0.0379935	35	2	0.011256	Colon_Transverse	0.2999	Adipose_Subcutaneous	33.8232	1.07698e-15	1.17679	1.03665	2.53465	1.10812	0.300601	2	0
intron_11_3699348_3702463	ENSG00000110713.15	0.0379935	35	2	0.011256	Colon_Transverse	0.2999	Adipose_Subcutaneous	33.8232	1.07698e-15	1.17679	1.03665	2.53465	1.10812	0.300601	2	0
intron_11_3699348_3702463	ENSG00000110713.15	0.0379935	35	2	0.011256	Colon_Transverse	0.2999	Adipose_Subcutaneous	33.8232	1.07698e-15	1.17679	1.03665	2.53465	1.10812	0.300601	2	0
intron_11_3699348_3702463	ENSG00000110713.15	0.0379935	35	2	0.011256	Colon_Transverse	0.2999	Adipose_Subcutaneous	33.8232	1.07698e-15	1.17679	1.03665	2.53465	1.10812	0.300601	2	0
intron_11_3700839_3702463	ENSG00000110713.15	0.02045	41	1	0.02045	Cells_Cultured_fibroblasts	0.02045	Adipose_Subcutaneous	41	7.31832e-16	41	-2.31799	2.31799	-2.09184	1.01104	1	0
intron_11_3700839_3702463	ENSG00000110713.15	0.02045	41	1	0.02045	Cells_Cultured_fibroblasts	0.02045	Adipose_Subcutaneous	41	7.31832e-16	41	-2.31799	2.31799	-2.09184	1.01104	1	0
intron_11_3700839_3702463	ENSG00000110713.15	0.02045	41	1	0.02045	Cells_Cultured_fibroblasts	0.02045	Adipose_Subcutaneous	41	7.31832e-16	41	-2.31799	2.31799	-2.09184	1.01104	1	0
intron_11_3700839_3702463	ENSG00000110713.15	0.02045	41	1	0.02045	Cells_Cultured_fibroblasts	0.02045	Adipose_Subcutaneous	41	7.31832e-16	41	-2.31799	2.31799	-2.09184	1.01104	1	0
intron_11_3702892_3704746	ENSG00000110713.15	0.0874502	33	2	0.02915	Pituitary	0.0635778	Adipose_Subcutaneous	31.6357	9.07233e-16	1.3438	1.85513	2.18145	1.98039	0.0959176	2	0
intron_11_3702892_3704746	ENSG00000110713.15	0.0874502	33	2	0.02915	Pituitary	0.0635778	Adipose_Subcutaneous	31.6357	9.07233e-16	1.3438	1.85513	2.18145	1.98039	0.0959176	2	0
intron_11_3702892_3704746	ENSG00000110713.15	0.0874502	33	2	0.02915	Pituitary	0.0635778	Adipose_Subcutaneous	31.6357	9.07233e-16	1.3438	1.85513	2.18145	1.98039	0.0959176	2	0
intron_11_3702892_3704746	ENSG00000110713.15	0.0874502	33	2	0.02915	Pituitary	0.0635778	Adipose_Subcutaneous	31.6357	9.07233e-16	1.3438	1.85513	2.18145	1.98039	0.0959176	2	0
intron_11_3702892_3704746	ENSG00000110713.15	0.0874502	33	2	0.02915	Pituitary	0.0635778	Adipose_Subcutaneous	31.6357	9.07233e-16	1.3438	1.85513	2.18145	1.98039	0.0959176	2	0
intron_11_3702892_3705200	ENSG00000110713.15	0.087794	47	2	0.02915	Brain_Caudate_basal_ganglia	0.0662877	Brain_Cerebellum	44.4697	1.66265e-15	2.50264	-2.18145	-1.83647	-1.98914	0.0998204	2	0
intron_11_3702892_3705200	ENSG00000110713.15	0.087794	47	2	0.02915	Brain_Caudate_basal_ganglia	0.0662877	Brain_Cerebellum	44.4697	1.66265e-15	2.50264	-2.18145	-1.83647	-1.98914	0.0998204	2	0
intron_11_3702892_3705200	ENSG00000110713.15	0.087794	47	2	0.02915	Brain_Caudate_basal_ganglia	0.0662877	Brain_Cerebellum	44.4697	1.66265e-15	2.50264	-2.18145	-1.83647	-1.98914	0.0998204	2	0
intron_11_3702892_3705200	ENSG00000110713.15	0.087794	47	2	0.02915	Brain_Caudate_basal_ganglia	0.0662877	Brain_Cerebellum	44.4697	1.66265e-15	2.50264	-2.18145	-1.83647	-1.98914	0.0998204	2	0
intron_11_3702892_3705200	ENSG00000110713.15	0.087794	47	2	0.02915	Brain_Caudate_basal_ganglia	0.0662877	Brain_Cerebellum	44.4697	1.66265e-15	2.50264	-2.18145	-1.83647	-1.98914	0.0998204	2	0
intron_11_3702892_3705200	ENSG00000110713.15	0.087794	47	2	0.02915	Brain_Caudate_basal_ganglia	0.0662877	Brain_Cerebellum	44.4697	1.66265e-15	2.50264	-2.18145	-1.83647	-1.98914	0.0998204	2	0
intron_11_3702892_3705200	ENSG00000110713.15	0.087794	47	2	0.02915	Brain_Caudate_basal_ganglia	0.0662877	Brain_Cerebellum	44.4697	1.66265e-15	2.50264	-2.18145	-1.83647	-1.98914	0.0998204	2	0
intron_11_3704838_3705200	ENSG00000110713.15	0.404119	38	1	0.399	Adrenal_Gland	0.4078	Esophagus_Muscularis	37.9309	5.5304e-16	37.9309	0.827771	0.843409	0.833532	0.00764425	1	0
intron_11_3704838_3705200	ENSG00000110713.15	0.404119	38	1	0.399	Adrenal_Gland	0.4078	Esophagus_Muscularis	37.9309	5.5304e-16	37.9309	0.827771	0.843409	0.833532	0.00764425	1	0
intron_11_3704838_3705200	ENSG00000110713.15	0.404119	38	1	0.399	Adrenal_Gland	0.4078	Esophagus_Muscularis	37.9309	5.5304e-16	37.9309	0.827771	0.843409	0.833532	0.00764425	1	0
intron_11_3704838_3705200	ENSG00000110713.15	0.404119	38	1	0.399	Adrenal_Gland	0.4078	Esophagus_Muscularis	37.9309	5.5304e-16	37.9309	0.827771	0.843409	0.833532	0.00764425	1	0
intron_11_3704838_3705200	ENSG00000110713.15	0.404119	38	1	0.399	Adrenal_Gland	0.4078	Esophagus_Muscularis	37.9309	5.5304e-16	37.9309	0.827771	0.843409	0.833532	0.00764425	1	0
intron_11_3704838_3705200	ENSG00000110713.15	0.404119	38	1	0.399	Adrenal_Gland	0.4078	Esophagus_Muscularis	37.9309	5.5304e-16	37.9309	0.827771	0.843409	0.833532	0.00764425	1	0
intron_11_3704838_3705200	ENSG00000110713.15	0.404119	38	1	0.399	Adrenal_Gland	0.4078	Esophagus_Muscularis	37.9309	5.5304e-16	37.9309	0.827771	0.843409	0.833532	0.00764425	1	0
intron_11_3712728_3713818	ENSG00000110713.15	0.274985	41	2	0.07773	Small_Intestine_Terminal_Ileum	0.990917	Pituitary	36.9178	6.55475e-16	3.08934	-1.76401	0.661915	-0.11528	0.464898	2	0
intron_11_3712728_3713818	ENSG00000110713.15	0.274985	41	2	0.07773	Small_Intestine_Terminal_Ileum	0.990917	Pituitary	36.9178	6.55475e-16	3.08934	-1.76401	0.661915	-0.11528	0.464898	2	0
intron_11_3712728_3713818	ENSG00000110713.15	0.274985	41	2	0.07773	Small_Intestine_Terminal_Ileum	0.990917	Pituitary	36.9178	6.55475e-16	3.08934	-1.76401	0.661915	-0.11528	0.464898	2	0
intron_11_3712728_3713818	ENSG00000110713.15	0.274985	41	2	0.07773	Small_Intestine_Terminal_Ileum	0.990917	Pituitary	36.9178	6.55475e-16	3.08934	-1.76401	0.661915	-0.11528	0.464898	2	0
intron_11_3712728_3713818	ENSG00000110713.15	0.274985	41	2	0.07773	Small_Intestine_Terminal_Ileum	0.990917	Pituitary	36.9178	6.55475e-16	3.08934	-1.76401	0.661915	-0.11528	0.464898	2	0
intron_11_3712728_3713818	ENSG00000110713.15	0.274985	41	2	0.07773	Small_Intestine_Terminal_Ileum	0.990917	Pituitary	36.9178	6.55475e-16	3.08934	-1.76401	0.661915	-0.11528	0.464898	2	0
intron_11_3712808_3713818	ENSG00000110713.15	0.9636	12	1	0.9636	Skin_Sun_Exposed_Lower_leg	0.9636	Adipose_Visceral_Omentum	12	4.17932e-18	12	-0.0456365	-0.0456365	-0.0456365	5.91751e-18	1	0
intron_11_3712808_3713818	ENSG00000110713.15	0.9636	12	1	0.9636	Skin_Sun_Exposed_Lower_leg	0.9636	Adipose_Visceral_Omentum	12	4.17932e-18	12	-0.0456365	-0.0456365	-0.0456365	5.91751e-18	1	0
intron_11_3712808_3713818	ENSG00000110713.15	0.9636	12	1	0.9636	Skin_Sun_Exposed_Lower_leg	0.9636	Adipose_Visceral_Omentum	12	4.17932e-18	12	-0.0456365	-0.0456365	-0.0456365	5.91751e-18	1	0
intron_11_3713995_3719412	ENSG00000110713.15	0.118941	19	1	0.07913	Brain_Cerebellum	0.145	Skin_Not_Sun_Exposed_Suprapubic	18.8006	1.088e-17	18.8006	-1.75576	1.75576	-1.182	1.04253	1	0
intron_11_3735324_3744509	ENSG00000110713.15	0.7415	46	1	0.7415	Brain_Cerebellar_Hemisphere	0.7415	Adipose_Subcutaneous	46	7.61221e-16	46	-0.329868	0.329868	-0.157763	0.292897	1	0
intron_11_3735324_3744509	ENSG00000110713.15	0.7415	46	1	0.7415	Brain_Cerebellar_Hemisphere	0.7415	Adipose_Subcutaneous	46	7.61221e-16	46	-0.329868	0.329868	-0.157763	0.292897	1	0
intron_11_3735324_3744509	ENSG00000110713.15	0.7415	46	1	0.7415	Brain_Cerebellar_Hemisphere	0.7415	Adipose_Subcutaneous	46	7.61221e-16	46	-0.329868	0.329868	-0.157763	0.292897	1	0
intron_11_3735324_3744509	ENSG00000110713.15	0.7415	46	1	0.7415	Brain_Cerebellar_Hemisphere	0.7415	Adipose_Subcutaneous	46	7.61221e-16	46	-0.329868	0.329868	-0.157763	0.292897	1	0
intron_11_3735324_3744509	ENSG00000110713.15	0.7415	46	1	0.7415	Brain_Cerebellar_Hemisphere	0.7415	Adipose_Subcutaneous	46	7.61221e-16	46	-0.329868	0.329868	-0.157763	0.292897	1	0
intron_11_3735324_3744509	ENSG00000110713.15	0.7415	46	1	0.7415	Brain_Cerebellar_Hemisphere	0.7415	Adipose_Subcutaneous	46	7.61221e-16	46	-0.329868	0.329868	-0.157763	0.292897	1	0
intron_11_3735324_3744509	ENSG00000110713.15	0.7415	46	1	0.7415	Brain_Cerebellar_Hemisphere	0.7415	Adipose_Subcutaneous	46	7.61221e-16	46	-0.329868	0.329868	-0.157763	0.292897	1	0
intron_11_3744649_3753316	ENSG00000110713.15	0.136777	3	1	0.136777	Artery_Aorta	0.136777	Stomach	3	2.11126e-48	3	-1.4879	1.4879	0.495967	1.71808	1	0
intron_11_3753408_3760563	ENSG00000110713.15	0.2207	1	1	0.2207	Kidney_Cortex	0.2207	Kidney_Cortex	1	1	1	1.22467	1.22467	1.22467	NA	1	0
intron_11_3753408_3762902	ENSG00000110713.15	0.06106	1	1	0.06106	Adipose_Subcutaneous	0.06106	Adipose_Subcutaneous	1	1	1	-1.87306	-1.87306	-1.87306	NA	1	0
intron_11_3768744_3771748	ENSG00000110713.15	0.0684935	26	2	0.0995	Vagina	0.1035	Muscle_Skeletal	25	5.09238e-16	1	-1.64728	1.64728	1.01445	1.32261	2	0
intron_11_3768744_3771748	ENSG00000110713.15	0.0684935	26	2	0.0995	Vagina	0.1035	Muscle_Skeletal	25	5.09238e-16	1	-1.64728	1.64728	1.01445	1.32261	2	0
intron_11_3768744_3771748	ENSG00000110713.15	0.0684935	26	2	0.0995	Vagina	0.1035	Muscle_Skeletal	25	5.09238e-16	1	-1.64728	1.64728	1.01445	1.32261	2	0
intron_11_3768744_3771748	ENSG00000110713.15	0.0684935	26	2	0.0995	Vagina	0.1035	Muscle_Skeletal	25	5.09238e-16	1	-1.64728	1.64728	1.01445	1.32261	2	0
intron_11_3768744_3771748	ENSG00000110713.15	0.0684935	26	2	0.0995	Vagina	0.1035	Muscle_Skeletal	25	5.09238e-16	1	-1.64728	1.64728	1.01445	1.32261	2	0
intron_11_3782145_3797400	ENSG00000110713.15	0.0871158	32	3	0.0323593	Cells_Cultured_fibroblasts	0.952518	Colon_Sigmoid	23.2676	9.77291e-16	0.990111	-2.13994	0.224331	-0.505893	0.948896	3	0
intron_11_3782145_3797400	ENSG00000110713.15	0.0871158	32	3	0.0323593	Cells_Cultured_fibroblasts	0.952518	Colon_Sigmoid	23.2676	9.77291e-16	0.990111	-2.13994	0.224331	-0.505893	0.948896	3	0
intron_11_3797982_3808294	ENSG00000148985.19	0.7424	16	1	0.7424	Brain_Cortex	0.7424	Brain_Caudate_basal_ganglia	16	1.71644e-32	16	-0.328677	-0.328677	-0.328677	3.79213e-17	1	0
intron_11_3797982_3808294	ENSG00000148985.19	0.7424	16	1	0.7424	Brain_Cortex	0.7424	Brain_Caudate_basal_ganglia	16	1.71644e-32	16	-0.328677	-0.328677	-0.328677	3.79213e-17	1	0
intron_11_380445_380825	ENSG00000182272.11	0.7501	13	1	0.7501	Brain_Substantia_nigra	0.7501	Adipose_Subcutaneous	13	4.77255e-17	13	-0.318508	0.318508	-0.220505	0.239221	1	0
intron_11_380445_380825	ENSG00000182272.11	0.7501	13	1	0.7501	Brain_Substantia_nigra	0.7501	Adipose_Subcutaneous	13	4.77255e-17	13	-0.318508	0.318508	-0.220505	0.239221	1	0
intron_11_3808315_3811250	ENSG00000148985.19	0.09191	34	1	0.09191	Adipose_Visceral_Omentum	0.09191	Cells_EBV-transformed_lymphocytes	34	1.1445e-15	34	1.68541	1.68541	1.68541	1.85373e-16	1	0
intron_11_3808315_3811250	ENSG00000148985.19	0.09191	34	1	0.09191	Adipose_Visceral_Omentum	0.09191	Cells_EBV-transformed_lymphocytes	34	1.1445e-15	34	1.68541	1.68541	1.68541	1.85373e-16	1	0
intron_11_3808315_3811250	ENSG00000148985.19	0.09191	34	1	0.09191	Adipose_Visceral_Omentum	0.09191	Cells_EBV-transformed_lymphocytes	34	1.1445e-15	34	1.68541	1.68541	1.68541	1.85373e-16	1	0
intron_11_3808315_3811250	ENSG00000148985.19	0.09191	34	1	0.09191	Adipose_Visceral_Omentum	0.09191	Cells_EBV-transformed_lymphocytes	34	1.1445e-15	34	1.68541	1.68541	1.68541	1.85373e-16	1	0
intron_11_3808315_3823883	ENSG00000148985.19	0.281935	35	1	0.271617	Adipose_Subcutaneous	0.3034	Artery_Coronary	34.6963	8.9192e-16	34.6963	-1.09935	-1.02917	-1.07133	0.0283497	1	0
intron_11_3808315_3823883	ENSG00000148985.19	0.281935	35	1	0.271617	Adipose_Subcutaneous	0.3034	Artery_Coronary	34.6963	8.9192e-16	34.6963	-1.09935	-1.02917	-1.07133	0.0283497	1	0
intron_11_3808315_3823883	ENSG00000148985.19	0.281935	35	1	0.271617	Adipose_Subcutaneous	0.3034	Artery_Coronary	34.6963	8.9192e-16	34.6963	-1.09935	-1.02917	-1.07133	0.0283497	1	0
intron_11_3808651_3811250	ENSG00000148985.19	0.2804	27	1	0.2804	Artery_Coronary	0.2804	Artery_Tibial	27	1.41434e-15	27	-1.07942	1.07942	0.199893	1.08096	1	0
intron_11_3808651_3811250	ENSG00000148985.19	0.2804	27	1	0.2804	Artery_Coronary	0.2804	Artery_Tibial	27	1.41434e-15	27	-1.07942	1.07942	0.199893	1.08096	1	0
intron_11_3808651_3811250	ENSG00000148985.19	0.2804	27	1	0.2804	Artery_Coronary	0.2804	Artery_Tibial	27	1.41434e-15	27	-1.07942	1.07942	0.199893	1.08096	1	0
intron_11_3808651_3823883	ENSG00000148985.19	0.309	34	1	0.309	Adipose_Subcutaneous	0.309	Cells_EBV-transformed_lymphocytes	34	7.32643e-16	34	-1.01732	1.01732	-0.897638	0.48594	1	0
intron_11_3808651_3823883	ENSG00000148985.19	0.309	34	1	0.309	Adipose_Subcutaneous	0.309	Cells_EBV-transformed_lymphocytes	34	7.32643e-16	34	-1.01732	1.01732	-0.897638	0.48594	1	0
intron_11_3808651_3823883	ENSG00000148985.19	0.309	34	1	0.309	Adipose_Subcutaneous	0.309	Cells_EBV-transformed_lymphocytes	34	7.32643e-16	34	-1.01732	1.01732	-0.897638	0.48594	1	0
intron_11_3808651_3823883	ENSG00000148985.19	0.309	34	1	0.309	Adipose_Subcutaneous	0.309	Cells_EBV-transformed_lymphocytes	34	7.32643e-16	34	-1.01732	1.01732	-0.897638	0.48594	1	0
intron_11_3808651_3823883	ENSG00000148985.19	0.309	34	1	0.309	Adipose_Subcutaneous	0.309	Cells_EBV-transformed_lymphocytes	34	7.32643e-16	34	-1.01732	1.01732	-0.897638	0.48594	1	0
intron_11_3808651_3823883	ENSG00000148985.19	0.309	34	1	0.309	Adipose_Subcutaneous	0.309	Cells_EBV-transformed_lymphocytes	34	7.32643e-16	34	-1.01732	1.01732	-0.897638	0.48594	1	0
intron_11_380951_381669	ENSG00000182272.11	0.858177	33	2	0.583406	Brain_Cortex	0.9383	Brain_Cerebellar_Hemisphere	26.495	6.27823e-16	6.21862	-0.548417	-0.0774067	-0.314678	0.17889	2	0
intron_11_380951_381669	ENSG00000182272.11	0.858177	33	2	0.583406	Brain_Cortex	0.9383	Brain_Cerebellar_Hemisphere	26.495	6.27823e-16	6.21862	-0.548417	-0.0774067	-0.314678	0.17889	2	0
intron_11_380951_381669	ENSG00000182272.11	0.858177	33	2	0.583406	Brain_Cortex	0.9383	Brain_Cerebellar_Hemisphere	26.495	6.27823e-16	6.21862	-0.548417	-0.0774067	-0.314678	0.17889	2	0
intron_11_3811424_3822909	ENSG00000148985.19	0.0194763	23	2	0.009407	Spleen	0.360711	Ovary	22.0034	7.97199e-19	0.996562	0.914011	2.5969	2.52373	0.350906	2	0
intron_11_3811424_3822909	ENSG00000148985.19	0.0194763	23	2	0.009407	Spleen	0.360711	Ovary	22.0034	7.97199e-19	0.996562	0.914011	2.5969	2.52373	0.350906	2	0
intron_11_3811424_3822909	ENSG00000148985.19	0.0194763	23	2	0.009407	Spleen	0.360711	Ovary	22.0034	7.97199e-19	0.996562	0.914011	2.5969	2.52373	0.350906	2	0
intron_11_3811424_3822909	ENSG00000148985.19	0.0194763	23	2	0.009407	Spleen	0.360711	Ovary	22.0034	7.97199e-19	0.996562	0.914011	2.5969	2.52373	0.350906	2	0
intron_11_3817535_3823883	ENSG00000148985.19	0.0252495	28	2	0.0067976	Prostate	0.03549	Breast_Mammary_Tissue	23.2589	6.85843e-16	4.63555	-2.7066	-2.10272	-2.43997	0.214057	2	0
intron_11_3817535_3823883	ENSG00000148985.19	0.0252495	28	2	0.0067976	Prostate	0.03549	Breast_Mammary_Tissue	23.2589	6.85843e-16	4.63555	-2.7066	-2.10272	-2.43997	0.214057	2	0
intron_11_3817535_3823883	ENSG00000148985.19	0.0252495	28	2	0.0067976	Prostate	0.03549	Breast_Mammary_Tissue	23.2589	6.85843e-16	4.63555	-2.7066	-2.10272	-2.43997	0.214057	2	0
intron_11_3817535_3823883	ENSG00000148985.19	0.0252495	28	2	0.0067976	Prostate	0.03549	Breast_Mammary_Tissue	23.2589	6.85843e-16	4.63555	-2.7066	-2.10272	-2.43997	0.214057	2	0
intron_11_3817535_3823883	ENSG00000148985.19	0.0252495	28	2	0.0067976	Prostate	0.03549	Breast_Mammary_Tissue	23.2589	6.85843e-16	4.63555	-2.7066	-2.10272	-2.43997	0.214057	2	0
intron_11_3817535_3823883	ENSG00000148985.19	0.0252495	28	2	0.0067976	Prostate	0.03549	Breast_Mammary_Tissue	23.2589	6.85843e-16	4.63555	-2.7066	-2.10272	-2.43997	0.214057	2	0
intron_11_3828206_3830530	ENSG00000177105.9	0.000339355	7	2	8.104e-05	Spleen	0.4068	Cells_EBV-transformed_lymphocytes	5.44555	1.00552e-18	1.39889	-3.9413	-0.829538	-2.3142	1.21729	2	0
intron_11_3828206_3830530	ENSG00000177105.9	0.000339355	7	2	8.104e-05	Spleen	0.4068	Cells_EBV-transformed_lymphocytes	5.44555	1.00552e-18	1.39889	-3.9413	-0.829538	-2.3142	1.21729	2	0
intron_11_3828206_3830530	ENSG00000177105.9	0.000339355	7	2	8.104e-05	Spleen	0.4068	Cells_EBV-transformed_lymphocytes	5.44555	1.00552e-18	1.39889	-3.9413	-0.829538	-2.3142	1.21729	2	0
intron_11_3828206_3840568	ENSG00000177105.9	1.03775e-08	3	2	3.126e-06	Adipose_Visceral_Omentum	0.256129	Whole_Blood	2.3477	7.85046e-17	0.652299	-4.66236	1.13559	-0.797062	3.34745	2	0
intron_11_3828206_3840568	ENSG00000177105.9	1.03775e-08	3	2	3.126e-06	Adipose_Visceral_Omentum	0.256129	Whole_Blood	2.3477	7.85046e-17	0.652299	-4.66236	1.13559	-0.797062	3.34745	2	0
intron_11_3828206_3840894	ENSG00000177105.9	0.000841565	39	3	8.104e-05	Heart_Left_Ventricle	0.957848	Adrenal_Gland	28.468	7.45424e-16	1.66333	-3.9413	3.9413	2.00827	1.70819	3	0
intron_11_3828206_3840894	ENSG00000177105.9	0.000841565	39	3	8.104e-05	Heart_Left_Ventricle	0.957848	Adrenal_Gland	28.468	7.45424e-16	1.66333	-3.9413	3.9413	2.00827	1.70819	3	0
intron_11_3828206_3840894	ENSG00000177105.9	0.000841565	39	3	8.104e-05	Heart_Left_Ventricle	0.957848	Adrenal_Gland	28.468	7.45424e-16	1.66333	-3.9413	3.9413	2.00827	1.70819	3	0
intron_11_3828206_3840894	ENSG00000177105.9	0.000841565	39	3	8.104e-05	Heart_Left_Ventricle	0.957848	Adrenal_Gland	28.468	7.45424e-16	1.66333	-3.9413	3.9413	2.00827	1.70819	3	0
intron_11_3828206_3840894	ENSG00000177105.9	0.000841565	39	3	8.104e-05	Heart_Left_Ventricle	0.957848	Adrenal_Gland	28.468	7.45424e-16	1.66333	-3.9413	3.9413	2.00827	1.70819	3	0
intron_11_3828206_3840894	ENSG00000177105.9	0.000841565	39	3	8.104e-05	Heart_Left_Ventricle	0.957848	Adrenal_Gland	28.468	7.45424e-16	1.66333	-3.9413	3.9413	2.00827	1.70819	3	0
intron_11_3830648_3840894	ENSG00000177105.9	0.324023	23	1	0.0116957	Whole_Blood	0.4068	Small_Intestine_Terminal_Ileum	22.6581	1.0466e-18	22.6581	-2.5212	-0.829538	-0.987985	0.397496	1	0
intron_11_3830648_3840894	ENSG00000177105.9	0.324023	23	1	0.0116957	Whole_Blood	0.4068	Small_Intestine_Terminal_Ileum	22.6581	1.0466e-18	22.6581	-2.5212	-0.829538	-0.987985	0.397496	1	0
intron_11_3830648_3840894	ENSG00000177105.9	0.324023	23	1	0.0116957	Whole_Blood	0.4068	Small_Intestine_Terminal_Ileum	22.6581	1.0466e-18	22.6581	-2.5212	-0.829538	-0.987985	0.397496	1	0
intron_11_4023987_4055526	ENSG00000167323.11	0.00625907	20	2	0.00255995	Minor_Salivary_Gland	0.758041	Skin_Not_Sun_Exposed_Suprapubic	13.8734	8.20726e-18	6.12657	-3.01616	3.00475	-0.838017	1.67958	2	0
intron_11_4023987_4055526	ENSG00000167323.11	0.00625907	20	2	0.00255995	Minor_Salivary_Gland	0.758041	Skin_Not_Sun_Exposed_Suprapubic	13.8734	8.20726e-18	6.12657	-3.01616	3.00475	-0.838017	1.67958	2	0
intron_11_4023987_4055526	ENSG00000167323.11	0.00625907	20	2	0.00255995	Minor_Salivary_Gland	0.758041	Skin_Not_Sun_Exposed_Suprapubic	13.8734	8.20726e-18	6.12657	-3.01616	3.00475	-0.838017	1.67958	2	0
intron_11_4031435_4055526	ENSG00000167323.11	0.7958	9	1	0.7958	Adipose_Subcutaneous	0.7958	Skin_Sun_Exposed_Lower_leg	9	1.04841e-17	9	-0.258786	0.258786	-0.201278	0.172524	1	0
intron_11_406059_406142	ENSG00000185187.12	0.889863	17	2	0.615921	Muscle_Skeletal	0.797	Artery_Aorta	15.6789	4.85939e-20	1.28331	-0.50164	-0.257232	-0.44399	0.0607097	2	0
intron_11_406059_406142	ENSG00000185187.12	0.889863	17	2	0.615921	Muscle_Skeletal	0.797	Artery_Aorta	15.6789	4.85939e-20	1.28331	-0.50164	-0.257232	-0.44399	0.0607097	2	0
intron_11_406059_406142	ENSG00000185187.12	0.889863	17	2	0.615921	Muscle_Skeletal	0.797	Artery_Aorta	15.6789	4.85939e-20	1.28331	-0.50164	-0.257232	-0.44399	0.0607097	2	0
intron_11_406059_406142	ENSG00000185187.12	0.889863	17	2	0.615921	Muscle_Skeletal	0.797	Artery_Aorta	15.6789	4.85939e-20	1.28331	-0.50164	-0.257232	-0.44399	0.0607097	2	0
intron_11_406059_406349	ENSG00000185187.12	0.535299	9	2	0.6165	Esophagus_Muscularis	0.689	Adipose_Visceral_Omentum	8.43296	8.94464e-17	0.545853	-0.488353	0.500817	-0.328788	0.312993	2	0
intron_11_406059_406349	ENSG00000185187.12	0.535299	9	2	0.6165	Esophagus_Muscularis	0.689	Adipose_Visceral_Omentum	8.43296	8.94464e-17	0.545853	-0.488353	0.500817	-0.328788	0.312993	2	0
intron_11_406059_406349	ENSG00000185187.12	0.535299	9	2	0.6165	Esophagus_Muscularis	0.689	Adipose_Visceral_Omentum	8.43296	8.94464e-17	0.545853	-0.488353	0.500817	-0.328788	0.312993	2	0
intron_11_406538_406843	ENSG00000185187.12	0.640326	47	1	0.607659	Vagina	0.689	Adipose_Visceral_Omentum	46.0668	9.71488e-16	46.0668	0.400213	0.513418	0.462764	0.0434569	1	0
intron_11_406538_406843	ENSG00000185187.12	0.640326	47	1	0.607659	Vagina	0.689	Adipose_Visceral_Omentum	46.0668	9.71488e-16	46.0668	0.400213	0.513418	0.462764	0.0434569	1	0
intron_11_406538_406843	ENSG00000185187.12	0.640326	47	1	0.607659	Vagina	0.689	Adipose_Visceral_Omentum	46.0668	9.71488e-16	46.0668	0.400213	0.513418	0.462764	0.0434569	1	0
intron_11_406538_406843	ENSG00000185187.12	0.640326	47	1	0.607659	Vagina	0.689	Adipose_Visceral_Omentum	46.0668	9.71488e-16	46.0668	0.400213	0.513418	0.462764	0.0434569	1	0
intron_11_406538_406843	ENSG00000185187.12	0.640326	47	1	0.607659	Vagina	0.689	Adipose_Visceral_Omentum	46.0668	9.71488e-16	46.0668	0.400213	0.513418	0.462764	0.0434569	1	0
intron_11_406538_406843	ENSG00000185187.12	0.640326	47	1	0.607659	Vagina	0.689	Adipose_Visceral_Omentum	46.0668	9.71488e-16	46.0668	0.400213	0.513418	0.462764	0.0434569	1	0
intron_11_406538_406843	ENSG00000185187.12	0.640326	47	1	0.607659	Vagina	0.689	Adipose_Visceral_Omentum	46.0668	9.71488e-16	46.0668	0.400213	0.513418	0.462764	0.0434569	1	0
intron_11_406538_407062	ENSG00000185187.12	0.757623	49	3	0.274238	Brain_Hippocampus	0.988431	Heart_Left_Ventricle	31.4558	5.43553e-16	5.89432	-1.09335	0.444886	-0.392736	0.498989	3	0
intron_11_406538_407062	ENSG00000185187.12	0.757623	49	3	0.274238	Brain_Hippocampus	0.988431	Heart_Left_Ventricle	31.4558	5.43553e-16	5.89432	-1.09335	0.444886	-0.392736	0.498989	3	0
intron_11_406538_407062	ENSG00000185187.12	0.757623	49	3	0.274238	Brain_Hippocampus	0.988431	Heart_Left_Ventricle	31.4558	5.43553e-16	5.89432	-1.09335	0.444886	-0.392736	0.498989	3	0
intron_11_406538_407062	ENSG00000185187.12	0.757623	49	3	0.274238	Brain_Hippocampus	0.988431	Heart_Left_Ventricle	31.4558	5.43553e-16	5.89432	-1.09335	0.444886	-0.392736	0.498989	3	0
intron_11_406538_407062	ENSG00000185187.12	0.757623	49	3	0.274238	Brain_Hippocampus	0.988431	Heart_Left_Ventricle	31.4558	5.43553e-16	5.89432	-1.09335	0.444886	-0.392736	0.498989	3	0
intron_11_406538_407062	ENSG00000185187.12	0.757623	49	3	0.274238	Brain_Hippocampus	0.988431	Heart_Left_Ventricle	31.4558	5.43553e-16	5.89432	-1.09335	0.444886	-0.392736	0.498989	3	0
intron_11_406538_407062	ENSG00000185187.12	0.757623	49	3	0.274238	Brain_Hippocampus	0.988431	Heart_Left_Ventricle	31.4558	5.43553e-16	5.89432	-1.09335	0.444886	-0.392736	0.498989	3	0
intron_11_406993_407062	ENSG00000185187.12	0.914244	49	2	0.286602	Artery_Coronary	0.980695	Skin_Not_Sun_Exposed_Suprapubic	40.9596	9.43453e-16	5.91887	-0.531578	1.06561	-0.30213	0.254793	2	0
intron_11_406993_407062	ENSG00000185187.12	0.914244	49	2	0.286602	Artery_Coronary	0.980695	Skin_Not_Sun_Exposed_Suprapubic	40.9596	9.43453e-16	5.91887	-0.531578	1.06561	-0.30213	0.254793	2	0
intron_11_406993_407062	ENSG00000185187.12	0.914244	49	2	0.286602	Artery_Coronary	0.980695	Skin_Not_Sun_Exposed_Suprapubic	40.9596	9.43453e-16	5.91887	-0.531578	1.06561	-0.30213	0.254793	2	0
intron_11_406993_407062	ENSG00000185187.12	0.914244	49	2	0.286602	Artery_Coronary	0.980695	Skin_Not_Sun_Exposed_Suprapubic	40.9596	9.43453e-16	5.91887	-0.531578	1.06561	-0.30213	0.254793	2	0
intron_11_406993_407062	ENSG00000185187.12	0.914244	49	2	0.286602	Artery_Coronary	0.980695	Skin_Not_Sun_Exposed_Suprapubic	40.9596	9.43453e-16	5.91887	-0.531578	1.06561	-0.30213	0.254793	2	0
intron_11_406993_407062	ENSG00000185187.12	0.914244	49	2	0.286602	Artery_Coronary	0.980695	Skin_Not_Sun_Exposed_Suprapubic	40.9596	9.43453e-16	5.91887	-0.531578	1.06561	-0.30213	0.254793	2	0
intron_11_406993_407062	ENSG00000185187.12	0.914244	49	2	0.286602	Artery_Coronary	0.980695	Skin_Not_Sun_Exposed_Suprapubic	40.9596	9.43453e-16	5.91887	-0.531578	1.06561	-0.30213	0.254793	2	0
intron_11_4070203_4082184	ENSG00000167323.11	0.004762	1	1	0.004762	Adipose_Subcutaneous	0.004762	Adipose_Subcutaneous	1	1	1	2.82271	2.82271	2.82271	NA	1	0
intron_11_407957_408695	ENSG00000185187.12	0.4336	12	1	0.4336	Adipose_Visceral_Omentum	0.4336	Adipose_Subcutaneous	12	2.86165e-32	12	-0.783046	-0.783046	-0.783046	6.6949e-17	1	0
intron_11_407957_408695	ENSG00000185187.12	0.4336	12	1	0.4336	Adipose_Visceral_Omentum	0.4336	Adipose_Subcutaneous	12	2.86165e-32	12	-0.783046	-0.783046	-0.783046	6.6949e-17	1	0
intron_11_407957_408695	ENSG00000185187.12	0.4336	12	1	0.4336	Adipose_Visceral_Omentum	0.4336	Adipose_Subcutaneous	12	2.86165e-32	12	-0.783046	-0.783046	-0.783046	6.6949e-17	1	0
intron_11_407957_408695	ENSG00000185187.12	0.4336	12	1	0.4336	Adipose_Visceral_Omentum	0.4336	Adipose_Subcutaneous	12	2.86165e-32	12	-0.783046	-0.783046	-0.783046	6.6949e-17	1	0
intron_11_408206_408695	ENSG00000185187.12	0.854074	41	3	0.4336	Brain_Nucleus_accumbens_basal_ganglia	0.8176	Uterus	26.341	1.83712e-16	5.61567	-0.783046	-0.230633	-0.625003	0.22257	3	0
intron_11_408206_408695	ENSG00000185187.12	0.854074	41	3	0.4336	Brain_Nucleus_accumbens_basal_ganglia	0.8176	Uterus	26.341	1.83712e-16	5.61567	-0.783046	-0.230633	-0.625003	0.22257	3	0
intron_11_408206_408695	ENSG00000185187.12	0.854074	41	3	0.4336	Brain_Nucleus_accumbens_basal_ganglia	0.8176	Uterus	26.341	1.83712e-16	5.61567	-0.783046	-0.230633	-0.625003	0.22257	3	0
intron_11_408206_408695	ENSG00000185187.12	0.854074	41	3	0.4336	Brain_Nucleus_accumbens_basal_ganglia	0.8176	Uterus	26.341	1.83712e-16	5.61567	-0.783046	-0.230633	-0.625003	0.22257	3	0
intron_11_408206_408695	ENSG00000185187.12	0.854074	41	3	0.4336	Brain_Nucleus_accumbens_basal_ganglia	0.8176	Uterus	26.341	1.83712e-16	5.61567	-0.783046	-0.230633	-0.625003	0.22257	3	0
intron_11_408206_408695	ENSG00000185187.12	0.854074	41	3	0.4336	Brain_Nucleus_accumbens_basal_ganglia	0.8176	Uterus	26.341	1.83712e-16	5.61567	-0.783046	-0.230633	-0.625003	0.22257	3	0
intron_11_408206_408695	ENSG00000185187.12	0.854074	41	3	0.4336	Brain_Nucleus_accumbens_basal_ganglia	0.8176	Uterus	26.341	1.83712e-16	5.61567	-0.783046	-0.230633	-0.625003	0.22257	3	0
intron_11_408206_409868	ENSG00000185187.12	0.854318	36	3	0.4336	Adrenal_Gland	0.8176	Brain_Hypothalamus	19.5037	4.26811e-16	3.32605	-0.783046	0.783046	0.519553	0.33561	3	0
intron_11_408206_409868	ENSG00000185187.12	0.854318	36	3	0.4336	Adrenal_Gland	0.8176	Brain_Hypothalamus	19.5037	4.26811e-16	3.32605	-0.783046	0.783046	0.519553	0.33561	3	0
intron_11_408206_409868	ENSG00000185187.12	0.854318	36	3	0.4336	Adrenal_Gland	0.8176	Brain_Hypothalamus	19.5037	4.26811e-16	3.32605	-0.783046	0.783046	0.519553	0.33561	3	0
intron_11_408206_409868	ENSG00000185187.12	0.854318	36	3	0.4336	Adrenal_Gland	0.8176	Brain_Hypothalamus	19.5037	4.26811e-16	3.32605	-0.783046	0.783046	0.519553	0.33561	3	0
intron_11_408206_409868	ENSG00000185187.12	0.854318	36	3	0.4336	Adrenal_Gland	0.8176	Brain_Hypothalamus	19.5037	4.26811e-16	3.32605	-0.783046	0.783046	0.519553	0.33561	3	0
intron_11_408206_409868	ENSG00000185187.12	0.854318	36	3	0.4336	Adrenal_Gland	0.8176	Brain_Hypothalamus	19.5037	4.26811e-16	3.32605	-0.783046	0.783046	0.519553	0.33561	3	0
intron_11_408206_414823	ENSG00000185187.12	0.8176	15	1	0.8176	Adipose_Subcutaneous	0.8176	Thyroid	15	2.00984e-17	15	-0.230633	-0.230633	-0.230633	4.63253e-17	1	0
intron_11_408206_414823	ENSG00000185187.12	0.8176	15	1	0.8176	Adipose_Subcutaneous	0.8176	Thyroid	15	2.00984e-17	15	-0.230633	-0.230633	-0.230633	4.63253e-17	1	0
intron_11_408206_414823	ENSG00000185187.12	0.8176	15	1	0.8176	Adipose_Subcutaneous	0.8176	Thyroid	15	2.00984e-17	15	-0.230633	-0.230633	-0.230633	4.63253e-17	1	0
intron_11_408206_414823	ENSG00000185187.12	0.8176	15	1	0.8176	Adipose_Subcutaneous	0.8176	Thyroid	15	2.00984e-17	15	-0.230633	-0.230633	-0.230633	4.63253e-17	1	0
intron_11_408206_414823	ENSG00000185187.12	0.8176	15	1	0.8176	Adipose_Subcutaneous	0.8176	Thyroid	15	2.00984e-17	15	-0.230633	-0.230633	-0.230633	4.63253e-17	1	0
intron_11_4083498_4084673	ENSG00000167323.11	0.0119441	26	2	0.004052	Skin_Not_Sun_Exposed_Suprapubic	0.7173	Brain_Caudate_basal_ganglia	21.3073	3.24194e-16	4.28659	-2.87408	-0.36207	-0.938292	1.01448	2	0
intron_11_4083498_4084673	ENSG00000167323.11	0.0119441	26	2	0.004052	Skin_Not_Sun_Exposed_Suprapubic	0.7173	Brain_Caudate_basal_ganglia	21.3073	3.24194e-16	4.28659	-2.87408	-0.36207	-0.938292	1.01448	2	0
intron_11_4083498_4084673	ENSG00000167323.11	0.0119441	26	2	0.004052	Skin_Not_Sun_Exposed_Suprapubic	0.7173	Brain_Caudate_basal_ganglia	21.3073	3.24194e-16	4.28659	-2.87408	-0.36207	-0.938292	1.01448	2	0
intron_11_4083498_4084673	ENSG00000167323.11	0.0119441	26	2	0.004052	Skin_Not_Sun_Exposed_Suprapubic	0.7173	Brain_Caudate_basal_ganglia	21.3073	3.24194e-16	4.28659	-2.87408	-0.36207	-0.938292	1.01448	2	0
intron_11_4083498_4084673	ENSG00000167323.11	0.0119441	26	2	0.004052	Skin_Not_Sun_Exposed_Suprapubic	0.7173	Brain_Caudate_basal_ganglia	21.3073	3.24194e-16	4.28659	-2.87408	-0.36207	-0.938292	1.01448	2	0
intron_11_4083498_4084673	ENSG00000167323.11	0.0119441	26	2	0.004052	Skin_Not_Sun_Exposed_Suprapubic	0.7173	Brain_Caudate_basal_ganglia	21.3073	3.24194e-16	4.28659	-2.87408	-0.36207	-0.938292	1.01448	2	0
intron_11_4083498_4086477	ENSG00000167323.11	0.0297713	44	3	0.004052	Skin_Sun_Exposed_Lower_leg	0.9441	Adipose_Visceral_Omentum	31.2578	1.31431e-15	3.48419	-0.0701177	2.87408	0.737839	1.0662	3	0
intron_11_4083498_4086477	ENSG00000167323.11	0.0297713	44	3	0.004052	Skin_Sun_Exposed_Lower_leg	0.9441	Adipose_Visceral_Omentum	31.2578	1.31431e-15	3.48419	-0.0701177	2.87408	0.737839	1.0662	3	0
intron_11_4083498_4086477	ENSG00000167323.11	0.0297713	44	3	0.004052	Skin_Sun_Exposed_Lower_leg	0.9441	Adipose_Visceral_Omentum	31.2578	1.31431e-15	3.48419	-0.0701177	2.87408	0.737839	1.0662	3	0
intron_11_4083498_4086477	ENSG00000167323.11	0.0297713	44	3	0.004052	Skin_Sun_Exposed_Lower_leg	0.9441	Adipose_Visceral_Omentum	31.2578	1.31431e-15	3.48419	-0.0701177	2.87408	0.737839	1.0662	3	0
intron_11_4083498_4086477	ENSG00000167323.11	0.0297713	44	3	0.004052	Skin_Sun_Exposed_Lower_leg	0.9441	Adipose_Visceral_Omentum	31.2578	1.31431e-15	3.48419	-0.0701177	2.87408	0.737839	1.0662	3	0
intron_11_4083498_4086477	ENSG00000167323.11	0.0297713	44	3	0.004052	Skin_Sun_Exposed_Lower_leg	0.9441	Adipose_Visceral_Omentum	31.2578	1.31431e-15	3.48419	-0.0701177	2.87408	0.737839	1.0662	3	0
intron_11_4084765_4086477	ENSG00000167323.11	0.0224726	26	2	0.004902	Brain_Caudate_basal_ganglia	0.5739	Artery_Aorta	22.6031	1.85092e-15	3.36232	-2.8134	-0.562317	-2.45856	0.555077	2	0
intron_11_4084765_4086477	ENSG00000167323.11	0.0224726	26	2	0.004902	Brain_Caudate_basal_ganglia	0.5739	Artery_Aorta	22.6031	1.85092e-15	3.36232	-2.8134	-0.562317	-2.45856	0.555077	2	0
intron_11_4086543_4091282	ENSG00000167323.11	0.00489077	37	2	0.00214326	Brain_Cortex	0.360824	Breast_Mammary_Tissue	32.766	1.40428e-15	4.23399	-3.06963	1.00936	-1.25343	0.764086	2	0
intron_11_4086543_4091282	ENSG00000167323.11	0.00489077	37	2	0.00214326	Brain_Cortex	0.360824	Breast_Mammary_Tissue	32.766	1.40428e-15	4.23399	-3.06963	1.00936	-1.25343	0.764086	2	0
intron_11_4086543_4091282	ENSG00000167323.11	0.00489077	37	2	0.00214326	Brain_Cortex	0.360824	Breast_Mammary_Tissue	32.766	1.40428e-15	4.23399	-3.06963	1.00936	-1.25343	0.764086	2	0
intron_11_4086543_4091282	ENSG00000167323.11	0.00489077	37	2	0.00214326	Brain_Cortex	0.360824	Breast_Mammary_Tissue	32.766	1.40428e-15	4.23399	-3.06963	1.00936	-1.25343	0.764086	2	0
intron_11_4086543_4091282	ENSG00000167323.11	0.00489077	37	2	0.00214326	Brain_Cortex	0.360824	Breast_Mammary_Tissue	32.766	1.40428e-15	4.23399	-3.06963	1.00936	-1.25343	0.764086	2	0
intron_11_4086543_4091282	ENSG00000167323.11	0.00489077	37	2	0.00214326	Brain_Cortex	0.360824	Breast_Mammary_Tissue	32.766	1.40428e-15	4.23399	-3.06963	1.00936	-1.25343	0.764086	2	0
intron_11_4086861_4091282	ENSG00000167323.11	0.315014	22	1	0.3128	Brain_Anterior_cingulate_cortex_BA24	0.384516	Brain_Cortex	21.9315	9.94349e-18	21.9315	-1.00936	1.00936	0.819491	0.59269	1	0
intron_11_4086861_4091282	ENSG00000167323.11	0.315014	22	1	0.3128	Brain_Anterior_cingulate_cortex_BA24	0.384516	Brain_Cortex	21.9315	9.94349e-18	21.9315	-1.00936	1.00936	0.819491	0.59269	1	0
intron_11_408893_414823	ENSG00000185187.12	0.81824	1	1	0.81824	Whole_Blood	0.81824	Whole_Blood	1	1	1	-0.22981	-0.22981	-0.22981	NA	1	0
intron_11_410027_414823	ENSG00000185187.12	0.88307	24	2	0.6401	Brain_Cortex	0.7876	Artery_Tibial	19.3061	1.03344e-17	4.69394	-0.467559	0.467559	0.233111	0.225781	2	0
intron_11_410027_414823	ENSG00000185187.12	0.88307	24	2	0.6401	Brain_Cortex	0.7876	Artery_Tibial	19.3061	1.03344e-17	4.69394	-0.467559	0.467559	0.233111	0.225781	2	0
intron_11_410027_414823	ENSG00000185187.12	0.88307	24	2	0.6401	Brain_Cortex	0.7876	Artery_Tibial	19.3061	1.03344e-17	4.69394	-0.467559	0.467559	0.233111	0.225781	2	0
intron_11_4112062_4118320	ENSG00000167325.14	0.0292872	12	2	0.0170845	Skin_Not_Sun_Exposed_Suprapubic	0.514569	Colon_Sigmoid	11.0639	4.7033e-17	0.778343	-2.38489	0.768147	-0.874685	0.773369	2	0
intron_11_4112062_4118320	ENSG00000167325.14	0.0292872	12	2	0.0170845	Skin_Not_Sun_Exposed_Suprapubic	0.514569	Colon_Sigmoid	11.0639	4.7033e-17	0.778343	-2.38489	0.768147	-0.874685	0.773369	2	0
intron_11_4112062_4118320	ENSG00000167325.14	0.0292872	12	2	0.0170845	Skin_Not_Sun_Exposed_Suprapubic	0.514569	Colon_Sigmoid	11.0639	4.7033e-17	0.778343	-2.38489	0.768147	-0.874685	0.773369	2	0
intron_11_4119928_4121604	ENSG00000167325.14	0.0193404	27	1	0.0123212	Breast_Mammary_Tissue	0.02087	Adrenal_Gland	26.7915	1.678e-15	26.7915	2.31033	2.50281	2.33053	0.0583233	1	0
intron_11_4119928_4121604	ENSG00000167325.14	0.0193404	27	1	0.0123212	Breast_Mammary_Tissue	0.02087	Adrenal_Gland	26.7915	1.678e-15	26.7915	2.31033	2.50281	2.33053	0.0583233	1	0
intron_11_4119928_4121604	ENSG00000167325.14	0.0193404	27	1	0.0123212	Breast_Mammary_Tissue	0.02087	Adrenal_Gland	26.7915	1.678e-15	26.7915	2.31033	2.50281	2.33053	0.0583233	1	0
intron_11_419729_420463	ENSG00000185101.12	0.6043	5	1	0.6043	Pancreas	0.6043	Cells_EBV-transformed_lymphocytes	5	1.47526e-32	5	0.518227	0.518227	0.518227	7.85046e-17	1	0
intron_11_421198_423942	ENSG00000185101.12	0.177049	14	3	0.07991	Breast_Mammary_Tissue	0.7063	Colon_Transverse	11.9286	7.66523e-19	0.523479	-1.75121	-0.37683	-0.768837	0.488534	3	0
intron_11_421198_423942	ENSG00000185101.12	0.177049	14	3	0.07991	Breast_Mammary_Tissue	0.7063	Colon_Transverse	11.9286	7.66523e-19	0.523479	-1.75121	-0.37683	-0.768837	0.488534	3	0
intron_11_421198_428088	ENSG00000185101.12	0.576155	11	3	0.2807	Esophagus_Mucosa	0.923609	Skin_Sun_Exposed_Lower_leg	8.93104	2.3247e-18	0.501064	-1.07875	0.929558	-0.245372	0.601316	3	0
intron_11_421198_428358	ENSG00000185101.12	0.474049	9	1	0.2807	Skin_Not_Sun_Exposed_Suprapubic	0.711328	Small_Intestine_Terminal_Ileum	8.53613	1.59366e-17	8.53613	0.370073	1.07875	0.695094	0.290558	1	0
intron_11_424187_428088	ENSG00000185101.12	0.488754	16	2	0.27	Whole_Blood	0.7491	Adipose_Visceral_Omentum	14.7043	5.34202e-17	0.613044	-1.10306	-0.319826	-0.48597	0.260439	2	0
intron_11_424187_428088	ENSG00000185101.12	0.488754	16	2	0.27	Whole_Blood	0.7491	Adipose_Visceral_Omentum	14.7043	5.34202e-17	0.613044	-1.10306	-0.319826	-0.48597	0.260439	2	0
intron_11_424187_428088	ENSG00000185101.12	0.488754	16	2	0.27	Whole_Blood	0.7491	Adipose_Visceral_Omentum	14.7043	5.34202e-17	0.613044	-1.10306	-0.319826	-0.48597	0.260439	2	0
intron_11_428199_428358	ENSG00000185101.12	0.31649	22	1	0.2807	Adipose_Subcutaneous	0.5066	Vagina	21.5898	3.38462e-18	21.5898	0.664141	1.07875	0.991458	0.110604	1	0
intron_11_428199_428358	ENSG00000185101.12	0.31649	22	1	0.2807	Adipose_Subcutaneous	0.5066	Vagina	21.5898	3.38462e-18	21.5898	0.664141	1.07875	0.991458	0.110604	1	0
intron_11_428199_428358	ENSG00000185101.12	0.31649	22	1	0.2807	Adipose_Subcutaneous	0.5066	Vagina	21.5898	3.38462e-18	21.5898	0.664141	1.07875	0.991458	0.110604	1	0
intron_11_428199_428358	ENSG00000185101.12	0.31649	22	1	0.2807	Adipose_Subcutaneous	0.5066	Vagina	21.5898	3.38462e-18	21.5898	0.664141	1.07875	0.991458	0.110604	1	0
intron_11_428247_428358	ENSG00000185101.12	0.462603	11	2	0.2807	Colon_Transverse	0.5066	Spleen	10.618	9.14901e-18	0.381961	0.664141	1.07875	0.988382	0.167671	2	0
intron_11_428826_429474	ENSG00000185101.12	0.48281	16	2	0.23258	Spleen	0.2807	Whole_Blood	13.4053	1.14108e-17	2.59472	1.07875	1.19374	1.09961	0.0277838	2	0
intron_11_428826_429474	ENSG00000185101.12	0.48281	16	2	0.23258	Spleen	0.2807	Whole_Blood	13.4053	1.14108e-17	2.59472	1.07875	1.19374	1.09961	0.0277838	2	0
intron_11_428826_429570	ENSG00000185101.12	0.482957	16	2	0.235511	Skin_Not_Sun_Exposed_Suprapubic	0.2807	Colon_Sigmoid	13.3667	2.55517e-18	2.63331	-1.18628	-1.07875	-1.10216	0.0329872	2	0
intron_11_430179_430269	ENSG00000185101.12	0.647776	15	4	0.276812	Skin_Not_Sun_Exposed_Suprapubic	0.929808	Cells_EBV-transformed_lymphocytes	10.5184	1.02499e-17	0.517882	-1.08751	0.423268	0.0385904	0.608791	4	0
intron_11_430179_430269	ENSG00000185101.12	0.647776	15	4	0.276812	Skin_Not_Sun_Exposed_Suprapubic	0.929808	Cells_EBV-transformed_lymphocytes	10.5184	1.02499e-17	0.517882	-1.08751	0.423268	0.0385904	0.608791	4	0
intron_11_430403_431694	ENSG00000185101.12	0.749482	10	2	0.256007	Skin_Sun_Exposed_Lower_leg	0.977009	Skin_Not_Sun_Exposed_Suprapubic	6.23279	1.47391e-17	3.55439	-0.423268	1.13588	0.218856	0.558823	2	0
intron_11_43312196_43318421	ENSG00000166181.12	0.663122	5	2	0.3648	Adipose_Subcutaneous	0.818	Cells_Cultured_fibroblasts	4.09562	1.30254e-17	0.904375	-0.906257	0.906257	0.408526	0.791153	2	0
intron_11_43312196_43318421	ENSG00000166181.12	0.663122	5	2	0.3648	Adipose_Subcutaneous	0.818	Cells_Cultured_fibroblasts	4.09562	1.30254e-17	0.904375	-0.906257	0.906257	0.408526	0.791153	2	0
intron_11_43312196_43318640	ENSG00000166181.12	0.663122	15	2	0.3648	Adipose_Visceral_Omentum	0.818	Cells_Cultured_fibroblasts	14.0792	2.14662e-32	0.920786	-0.906257	0.906257	0.105493	0.901754	2	0
intron_11_43312196_43318640	ENSG00000166181.12	0.663122	15	2	0.3648	Adipose_Visceral_Omentum	0.818	Cells_Cultured_fibroblasts	14.0792	2.14662e-32	0.920786	-0.906257	0.906257	0.105493	0.901754	2	0
intron_11_43312196_43318640	ENSG00000166181.12	0.663122	15	2	0.3648	Adipose_Visceral_Omentum	0.818	Cells_Cultured_fibroblasts	14.0792	2.14662e-32	0.920786	-0.906257	0.906257	0.105493	0.901754	2	0
intron_11_43318482_43318640	ENSG00000166181.12	0.0956002	28	2	0.1124	Lung	0.1265	Adipose_Visceral_Omentum	26.0025	1.46918e-15	1.99748	-1.5875	-1.52805	-1.5323	0.0155909	2	0
intron_11_43318482_43318640	ENSG00000166181.12	0.0956002	28	2	0.1124	Lung	0.1265	Adipose_Visceral_Omentum	26.0025	1.46918e-15	1.99748	-1.5875	-1.52805	-1.5323	0.0155909	2	0
intron_11_43318482_43318640	ENSG00000166181.12	0.0956002	28	2	0.1124	Lung	0.1265	Adipose_Visceral_Omentum	26.0025	1.46918e-15	1.99748	-1.5875	-1.52805	-1.5323	0.0155909	2	0
intron_11_43335994_43339241	ENSG00000166181.12	0.229429	6	2	0.1084	Brain_Hypothalamus	0.5905	Esophagus_Muscularis	5.00218	7.64758e-20	0.997817	-1.60543	0.538112	0.180855	0.875096	2	0
intron_11_43335994_43342428	ENSG00000166181.12	0.645527	21	2	0.4127	Adipose_Visceral_Omentum	0.7752	Adipose_Subcutaneous	15.3578	1.23344e-17	5.64218	-0.819151	0.819151	0.456277	0.55599	2	0
intron_11_43335994_43342428	ENSG00000166181.12	0.645527	21	2	0.4127	Adipose_Visceral_Omentum	0.7752	Adipose_Subcutaneous	15.3578	1.23344e-17	5.64218	-0.819151	0.819151	0.456277	0.55599	2	0
intron_11_43335994_43342428	ENSG00000166181.12	0.645527	21	2	0.4127	Adipose_Visceral_Omentum	0.7752	Adipose_Subcutaneous	15.3578	1.23344e-17	5.64218	-0.819151	0.819151	0.456277	0.55599	2	0
intron_11_43335994_43342433	ENSG00000166181.12	0.646401	20	2	0.4127	Ovary	0.989295	Adipose_Subcutaneous	15.7064	1.88756e-18	4.29359	-0.819151	0.819151	-0.309672	0.667933	2	0
intron_11_43335994_43342433	ENSG00000166181.12	0.646401	20	2	0.4127	Ovary	0.989295	Adipose_Subcutaneous	15.7064	1.88756e-18	4.29359	-0.819151	0.819151	-0.309672	0.667933	2	0
intron_11_43335994_43342433	ENSG00000166181.12	0.646401	20	2	0.4127	Ovary	0.989295	Adipose_Subcutaneous	15.7064	1.88756e-18	4.29359	-0.819151	0.819151	-0.309672	0.667933	2	0
intron_11_43335994_43342433	ENSG00000166181.12	0.646401	20	2	0.4127	Ovary	0.989295	Adipose_Subcutaneous	15.7064	1.88756e-18	4.29359	-0.819151	0.819151	-0.309672	0.667933	2	0
intron_11_43359113_43379233	ENSG00000052841.14	0.517414	29	2	0.220723	Uterus	0.9546	Brain_Spinal_cord_cervical_c-1	24.1485	1.48137e-15	2.76173	-1.22461	0.97613	-0.641679	0.448367	2	0
intron_11_43359113_43379233	ENSG00000052841.14	0.517414	29	2	0.220723	Uterus	0.9546	Brain_Spinal_cord_cervical_c-1	24.1485	1.48137e-15	2.76173	-1.22461	0.97613	-0.641679	0.448367	2	0
intron_11_43359113_43379233	ENSG00000052841.14	0.517414	29	2	0.220723	Uterus	0.9546	Brain_Spinal_cord_cervical_c-1	24.1485	1.48137e-15	2.76173	-1.22461	0.97613	-0.641679	0.448367	2	0
intron_11_43359113_43379233	ENSG00000052841.14	0.517414	29	2	0.220723	Uterus	0.9546	Brain_Spinal_cord_cervical_c-1	24.1485	1.48137e-15	2.76173	-1.22461	0.97613	-0.641679	0.448367	2	0
intron_11_43396818_43397347	ENSG00000052841.14	0.1242	19	1	0.1242	Breast_Mammary_Tissue	0.1242	Adipose_Visceral_Omentum	19	3.95198e-18	19	-1.53738	1.53738	0.890063	1.28788	1	0
intron_11_43396818_43397347	ENSG00000052841.14	0.1242	19	1	0.1242	Breast_Mammary_Tissue	0.1242	Adipose_Visceral_Omentum	19	3.95198e-18	19	-1.53738	1.53738	0.890063	1.28788	1	0
intron_11_43396818_43397347	ENSG00000052841.14	0.1242	19	1	0.1242	Breast_Mammary_Tissue	0.1242	Adipose_Visceral_Omentum	19	3.95198e-18	19	-1.53738	1.53738	0.890063	1.28788	1	0
intron_11_43397491_43397974	ENSG00000052841.14	0.091386	13	4	0.009691	Colon_Sigmoid	0.4129	Artery_Tibial	7.08125	1.18109e-17	0.839514	0.818801	2.58666	1.20722	0.565015	4	0
intron_11_43397491_43397974	ENSG00000052841.14	0.091386	13	4	0.009691	Colon_Sigmoid	0.4129	Artery_Tibial	7.08125	1.18109e-17	0.839514	0.818801	2.58666	1.20722	0.565015	4	0
intron_11_43397491_43397974	ENSG00000052841.14	0.091386	13	4	0.009691	Colon_Sigmoid	0.4129	Artery_Tibial	7.08125	1.18109e-17	0.839514	0.818801	2.58666	1.20722	0.565015	4	0
intron_11_43397491_43398025	ENSG00000052841.14	0.180382	20	5	0.02542	Artery_Tibial	0.4595	Testis	11.2535	8.00182e-18	0.675778	-2.23496	0.73967	-1.23505	0.9112	5	0
intron_11_43397491_43398025	ENSG00000052841.14	0.180382	20	5	0.02542	Artery_Tibial	0.4595	Testis	11.2535	8.00182e-18	0.675778	-2.23496	0.73967	-1.23505	0.9112	5	0
intron_11_43397491_43398025	ENSG00000052841.14	0.180382	20	5	0.02542	Artery_Tibial	0.4595	Testis	11.2535	8.00182e-18	0.675778	-2.23496	0.73967	-1.23505	0.9112	5	0
intron_11_43397491_43399888	ENSG00000052841.14	0.3336	4	1	0.3336	Adipose_Subcutaneous	0.3336	Skin_Not_Sun_Exposed_Suprapubic	4	3.92663e-80	4	-0.966888	-0.966888	-0.966888	1.57009e-16	1	0
intron_11_43404144_43405514	ENSG00000052841.14	0.928765	7	4	0.4404	Brain_Caudate_basal_ganglia	0.963498	Nerve_Tibial	3.68388	6.94158e-17	0.247874	-0.771518	0.528143	0.107814	0.437559	4	0
intron_11_43405717_43407138	ENSG00000052841.14	0.9524	32	1	0.9524	Adipose_Subcutaneous	0.9524	Artery_Aorta	32	1.51189e-15	32	-0.0596932	-0.0596932	-0.0596932	7.04992e-18	1	0
intron_11_43405717_43407138	ENSG00000052841.14	0.9524	32	1	0.9524	Adipose_Subcutaneous	0.9524	Artery_Aorta	32	1.51189e-15	32	-0.0596932	-0.0596932	-0.0596932	7.04992e-18	1	0
intron_11_43405717_43407138	ENSG00000052841.14	0.9524	32	1	0.9524	Adipose_Subcutaneous	0.9524	Artery_Aorta	32	1.51189e-15	32	-0.0596932	-0.0596932	-0.0596932	7.04992e-18	1	0
intron_11_43405717_43407138	ENSG00000052841.14	0.9524	32	1	0.9524	Adipose_Subcutaneous	0.9524	Artery_Aorta	32	1.51189e-15	32	-0.0596932	-0.0596932	-0.0596932	7.04992e-18	1	0
intron_11_43405951_43407138	ENSG00000052841.14	0.9524	49	1	0.9524	Adipose_Subcutaneous	0.9524	Adrenal_Gland	49	7.30052e-16	49	0.0596932	0.0596932	0.0596932	7.0108e-18	1	0
intron_11_43405951_43407138	ENSG00000052841.14	0.9524	49	1	0.9524	Adipose_Subcutaneous	0.9524	Adrenal_Gland	49	7.30052e-16	49	0.0596932	0.0596932	0.0596932	7.0108e-18	1	0
intron_11_43405951_43407138	ENSG00000052841.14	0.9524	49	1	0.9524	Adipose_Subcutaneous	0.9524	Adrenal_Gland	49	7.30052e-16	49	0.0596932	0.0596932	0.0596932	7.0108e-18	1	0
intron_11_43405951_43407138	ENSG00000052841.14	0.9524	49	1	0.9524	Adipose_Subcutaneous	0.9524	Adrenal_Gland	49	7.30052e-16	49	0.0596932	0.0596932	0.0596932	7.0108e-18	1	0
intron_11_43405951_43407138	ENSG00000052841.14	0.9524	49	1	0.9524	Adipose_Subcutaneous	0.9524	Adrenal_Gland	49	7.30052e-16	49	0.0596932	0.0596932	0.0596932	7.0108e-18	1	0
intron_11_43405951_43407138	ENSG00000052841.14	0.9524	49	1	0.9524	Adipose_Subcutaneous	0.9524	Adrenal_Gland	49	7.30052e-16	49	0.0596932	0.0596932	0.0596932	7.0108e-18	1	0
intron_11_43405951_43407138	ENSG00000052841.14	0.9524	49	1	0.9524	Adipose_Subcutaneous	0.9524	Adrenal_Gland	49	7.30052e-16	49	0.0596932	0.0596932	0.0596932	7.0108e-18	1	0
intron_11_43414776_43436164	ENSG00000052841.14	0.3769	1	1	0.3769	Whole_Blood	0.3769	Whole_Blood	1	1	1	0.883623	0.883623	0.883623	NA	1	0
intron_11_43436334_43443325	ENSG00000052841.14	0.2499	47	1	0.2499	Adipose_Subcutaneous	0.2499	Artery_Tibial	47	1.01904e-15	47	-1.15059	1.15059	0.563056	1.01426	1	0
intron_11_43436334_43443325	ENSG00000052841.14	0.2499	47	1	0.2499	Adipose_Subcutaneous	0.2499	Artery_Tibial	47	1.01904e-15	47	-1.15059	1.15059	0.563056	1.01426	1	0
intron_11_43436334_43443325	ENSG00000052841.14	0.2499	47	1	0.2499	Adipose_Subcutaneous	0.2499	Artery_Tibial	47	1.01904e-15	47	-1.15059	1.15059	0.563056	1.01426	1	0
intron_11_43436334_43443325	ENSG00000052841.14	0.2499	47	1	0.2499	Adipose_Subcutaneous	0.2499	Artery_Tibial	47	1.01904e-15	47	-1.15059	1.15059	0.563056	1.01426	1	0
intron_11_43436334_43443325	ENSG00000052841.14	0.2499	47	1	0.2499	Adipose_Subcutaneous	0.2499	Artery_Tibial	47	1.01904e-15	47	-1.15059	1.15059	0.563056	1.01426	1	0
intron_11_43436334_43443325	ENSG00000052841.14	0.2499	47	1	0.2499	Adipose_Subcutaneous	0.2499	Artery_Tibial	47	1.01904e-15	47	-1.15059	1.15059	0.563056	1.01426	1	0
intron_11_43451265_43490239	ENSG00000052841.14	0.717278	9	2	0.415	Artery_Coronary	0.7988	Artery_Tibial	8.12014	4.13645e-17	0.879857	-0.815126	0.815126	0.390601	0.707752	2	0
intron_11_43680987_43750911	ENSG00000149084.12	0.822527	22	1	0.8097	Brain_Amygdala	0.8942	Brain_Putamen_basal_ganglia	21.2953	5.28351e-18	21.2953	-0.240813	-0.132992	-0.219753	0.0381243	1	0
intron_11_43680987_43750911	ENSG00000283217.1	0.822527	22	1	0.8097	Brain_Amygdala	0.8942	Brain_Putamen_basal_ganglia	21.2953	5.28351e-18	21.2953	-0.240813	-0.132992	-0.219753	0.0381243	1	0
intron_11_43680987_43750911	ENSG00000149084.12	0.822527	22	1	0.8097	Brain_Amygdala	0.8942	Brain_Putamen_basal_ganglia	21.2953	5.28351e-18	21.2953	-0.240813	-0.132992	-0.219753	0.0381243	1	0
intron_11_43680987_43750911	ENSG00000149084.12	0.822527	22	1	0.8097	Brain_Amygdala	0.8942	Brain_Putamen_basal_ganglia	21.2953	5.28351e-18	21.2953	-0.240813	-0.132992	-0.219753	0.0381243	1	0
intron_11_43680987_43750911	ENSG00000149084.12	0.822527	22	1	0.8097	Brain_Amygdala	0.8942	Brain_Putamen_basal_ganglia	21.2953	5.28351e-18	21.2953	-0.240813	-0.132992	-0.219753	0.0381243	1	0
intron_11_43754121_43798320	ENSG00000149084.12	0.0142045	49	2	0.00297382	Kidney_Cortex	0.884609	Cells_Cultured_fibroblasts	41.4867	6.35997e-16	5.74801	-2.97043	2.19602	-2.44533	1.04772	2	0
intron_11_43754121_43798320	ENSG00000149084.12	0.0142045	49	2	0.00297382	Kidney_Cortex	0.884609	Cells_Cultured_fibroblasts	41.4867	6.35997e-16	5.74801	-2.97043	2.19602	-2.44533	1.04772	2	0
intron_11_43754121_43798320	ENSG00000149084.12	0.0142045	49	2	0.00297382	Kidney_Cortex	0.884609	Cells_Cultured_fibroblasts	41.4867	6.35997e-16	5.74801	-2.97043	2.19602	-2.44533	1.04772	2	0
intron_11_43754121_43798320	ENSG00000149084.12	0.0142045	49	2	0.00297382	Kidney_Cortex	0.884609	Cells_Cultured_fibroblasts	41.4867	6.35997e-16	5.74801	-2.97043	2.19602	-2.44533	1.04772	2	0
intron_11_43754121_43798320	ENSG00000149084.12	0.0142045	49	2	0.00297382	Kidney_Cortex	0.884609	Cells_Cultured_fibroblasts	41.4867	6.35997e-16	5.74801	-2.97043	2.19602	-2.44533	1.04772	2	0
intron_11_43754121_43798320	ENSG00000149084.12	0.0142045	49	2	0.00297382	Kidney_Cortex	0.884609	Cells_Cultured_fibroblasts	41.4867	6.35997e-16	5.74801	-2.97043	2.19602	-2.44533	1.04772	2	0
intron_11_43754121_43798320	ENSG00000149084.12	0.0142045	49	2	0.00297382	Kidney_Cortex	0.884609	Cells_Cultured_fibroblasts	41.4867	6.35997e-16	5.74801	-2.97043	2.19602	-2.44533	1.04772	2	0
intron_11_43798427_43815437	ENSG00000149084.12	0.0139378	3	2	0.00348021	Testis	0.007551	Pituitary	2.86729	3.74324e-17	0.132714	-2.92179	-2.67151	-2.75494	0.1445	2	0
intron_11_43881179_43882583	ENSG00000166199.12	0.460528	49	2	0.169319	Thyroid	0.9363	Brain_Anterior_cingulate_cortex_BA24	42.3204	2.01029e-15	5.22568	-0.0799211	1.37439	1.03207	0.336165	2	0
intron_11_43881179_43882583	ENSG00000166199.12	0.460528	49	2	0.169319	Thyroid	0.9363	Brain_Anterior_cingulate_cortex_BA24	42.3204	2.01029e-15	5.22568	-0.0799211	1.37439	1.03207	0.336165	2	0
intron_11_43881179_43882583	ENSG00000166199.12	0.460528	49	2	0.169319	Thyroid	0.9363	Brain_Anterior_cingulate_cortex_BA24	42.3204	2.01029e-15	5.22568	-0.0799211	1.37439	1.03207	0.336165	2	0
intron_11_43881179_43882583	ENSG00000166199.12	0.460528	49	2	0.169319	Thyroid	0.9363	Brain_Anterior_cingulate_cortex_BA24	42.3204	2.01029e-15	5.22568	-0.0799211	1.37439	1.03207	0.336165	2	0
intron_11_43881179_43882583	ENSG00000166199.12	0.460528	49	2	0.169319	Thyroid	0.9363	Brain_Anterior_cingulate_cortex_BA24	42.3204	2.01029e-15	5.22568	-0.0799211	1.37439	1.03207	0.336165	2	0
intron_11_43881179_43882583	ENSG00000166199.12	0.460528	49	2	0.169319	Thyroid	0.9363	Brain_Anterior_cingulate_cortex_BA24	42.3204	2.01029e-15	5.22568	-0.0799211	1.37439	1.03207	0.336165	2	0
intron_11_43881179_43882583	ENSG00000166199.12	0.460528	49	2	0.169319	Thyroid	0.9363	Brain_Anterior_cingulate_cortex_BA24	42.3204	2.01029e-15	5.22568	-0.0799211	1.37439	1.03207	0.336165	2	0
intron_11_43881446_43882583	ENSG00000166199.12	0.583411	49	3	0.153507	Brain_Substantia_nigra	1	Brain_Amygdala	41.9809	2.10563e-15	2.01064	-1.42725	0.0513834	-1.10145	0.341906	3	0
intron_11_43881446_43882583	ENSG00000166199.12	0.583411	49	3	0.153507	Brain_Substantia_nigra	1	Brain_Amygdala	41.9809	2.10563e-15	2.01064	-1.42725	0.0513834	-1.10145	0.341906	3	0
intron_11_43881446_43882583	ENSG00000166199.12	0.583411	49	3	0.153507	Brain_Substantia_nigra	1	Brain_Amygdala	41.9809	2.10563e-15	2.01064	-1.42725	0.0513834	-1.10145	0.341906	3	0
intron_11_43881446_43882583	ENSG00000166199.12	0.583411	49	3	0.153507	Brain_Substantia_nigra	1	Brain_Amygdala	41.9809	2.10563e-15	2.01064	-1.42725	0.0513834	-1.10145	0.341906	3	0
intron_11_43881446_43882583	ENSG00000166199.12	0.583411	49	3	0.153507	Brain_Substantia_nigra	1	Brain_Amygdala	41.9809	2.10563e-15	2.01064	-1.42725	0.0513834	-1.10145	0.341906	3	0
intron_11_43881446_43882583	ENSG00000166199.12	0.583411	49	3	0.153507	Brain_Substantia_nigra	1	Brain_Amygdala	41.9809	2.10563e-15	2.01064	-1.42725	0.0513834	-1.10145	0.341906	3	0
intron_11_43881446_43882583	ENSG00000166199.12	0.583411	49	3	0.153507	Brain_Substantia_nigra	1	Brain_Amygdala	41.9809	2.10563e-15	2.01064	-1.42725	0.0513834	-1.10145	0.341906	3	0
intron_11_43884017_43886609	ENSG00000166199.12	0.512184	33	4	0.207918	Uterus	0.986049	Cells_Cultured_fibroblasts	20.3592	3.60717e-16	0.891939	-1.25931	0.830997	0.358549	0.43801	4	0
intron_11_43884017_43886609	ENSG00000166199.12	0.512184	33	4	0.207918	Uterus	0.986049	Cells_Cultured_fibroblasts	20.3592	3.60717e-16	0.891939	-1.25931	0.830997	0.358549	0.43801	4	0
intron_11_4388530_4389654	ENSG00000132109.9	0.2443	4	1	0.2443	Adipose_Subcutaneous	0.2443	Adipose_Visceral_Omentum	4	2.05833e-17	4	1.16431	1.16431	1.16431	1.28198e-16	1	0
intron_11_4388530_4389654	ENSG00000132109.9	0.2443	4	1	0.2443	Adipose_Subcutaneous	0.2443	Adipose_Visceral_Omentum	4	2.05833e-17	4	1.16431	1.16431	1.16431	1.28198e-16	1	0
intron_11_4388530_4389654	ENSG00000132109.9	0.2443	4	1	0.2443	Adipose_Subcutaneous	0.2443	Adipose_Visceral_Omentum	4	2.05833e-17	4	1.16431	1.16431	1.16431	1.28198e-16	1	0
intron_11_43889828_43892041	ENSG00000166199.12	0.763354	47	2	0.461636	Cells_Cultured_fibroblasts	0.9186	Brain_Hypothalamus	38.1971	1.12157e-15	8.79144	-0.736155	-0.102197	-0.278699	0.258714	2	0
intron_11_43889828_43892041	ENSG00000166199.12	0.763354	47	2	0.461636	Cells_Cultured_fibroblasts	0.9186	Brain_Hypothalamus	38.1971	1.12157e-15	8.79144	-0.736155	-0.102197	-0.278699	0.258714	2	0
intron_11_43889828_43892041	ENSG00000166199.12	0.763354	47	2	0.461636	Cells_Cultured_fibroblasts	0.9186	Brain_Hypothalamus	38.1971	1.12157e-15	8.79144	-0.736155	-0.102197	-0.278699	0.258714	2	0
intron_11_43889828_43892041	ENSG00000166199.12	0.763354	47	2	0.461636	Cells_Cultured_fibroblasts	0.9186	Brain_Hypothalamus	38.1971	1.12157e-15	8.79144	-0.736155	-0.102197	-0.278699	0.258714	2	0
intron_11_43889828_43892041	ENSG00000166199.12	0.763354	47	2	0.461636	Cells_Cultured_fibroblasts	0.9186	Brain_Hypothalamus	38.1971	1.12157e-15	8.79144	-0.736155	-0.102197	-0.278699	0.258714	2	0
intron_11_43889828_43892041	ENSG00000166199.12	0.763354	47	2	0.461636	Cells_Cultured_fibroblasts	0.9186	Brain_Hypothalamus	38.1971	1.12157e-15	8.79144	-0.736155	-0.102197	-0.278699	0.258714	2	0
intron_11_43889828_43901516	ENSG00000166199.12	0.87679	46	2	0.207202	Esophagus_Mucosa	0.9186	Brain_Cerebellum	41.0464	4.4347e-16	3.74571	-1.2613	0.520284	0.182201	0.27945	2	0
intron_11_43889828_43901516	ENSG00000166199.12	0.87679	46	2	0.207202	Esophagus_Mucosa	0.9186	Brain_Cerebellum	41.0464	4.4347e-16	3.74571	-1.2613	0.520284	0.182201	0.27945	2	0
intron_11_43889828_43901516	ENSG00000166199.12	0.87679	46	2	0.207202	Esophagus_Mucosa	0.9186	Brain_Cerebellum	41.0464	4.4347e-16	3.74571	-1.2613	0.520284	0.182201	0.27945	2	0
intron_11_43889828_43901516	ENSG00000166199.12	0.87679	46	2	0.207202	Esophagus_Mucosa	0.9186	Brain_Cerebellum	41.0464	4.4347e-16	3.74571	-1.2613	0.520284	0.182201	0.27945	2	0
intron_11_43889828_43901516	ENSG00000166199.12	0.87679	46	2	0.207202	Esophagus_Mucosa	0.9186	Brain_Cerebellum	41.0464	4.4347e-16	3.74571	-1.2613	0.520284	0.182201	0.27945	2	0
intron_11_43889828_43901516	ENSG00000166199.12	0.87679	46	2	0.207202	Esophagus_Mucosa	0.9186	Brain_Cerebellum	41.0464	4.4347e-16	3.74571	-1.2613	0.520284	0.182201	0.27945	2	0
intron_11_43889828_43919038	ENSG00000166199.12	0.812184	47	2	0.462081	Brain_Frontal_Cortex_BA9	0.938308	Artery_Tibial	39.2974	1.5599e-15	6.56437	0.0773966	0.735424	0.304346	0.22116	2	0
intron_11_43889828_43919038	ENSG00000166199.12	0.812184	47	2	0.462081	Brain_Frontal_Cortex_BA9	0.938308	Artery_Tibial	39.2974	1.5599e-15	6.56437	0.0773966	0.735424	0.304346	0.22116	2	0
intron_11_43889828_43919038	ENSG00000166199.12	0.812184	47	2	0.462081	Brain_Frontal_Cortex_BA9	0.938308	Artery_Tibial	39.2974	1.5599e-15	6.56437	0.0773966	0.735424	0.304346	0.22116	2	0
intron_11_43889828_43919038	ENSG00000166199.12	0.812184	47	2	0.462081	Brain_Frontal_Cortex_BA9	0.938308	Artery_Tibial	39.2974	1.5599e-15	6.56437	0.0773966	0.735424	0.304346	0.22116	2	0
intron_11_43889828_43919038	ENSG00000166199.12	0.812184	47	2	0.462081	Brain_Frontal_Cortex_BA9	0.938308	Artery_Tibial	39.2974	1.5599e-15	6.56437	0.0773966	0.735424	0.304346	0.22116	2	0
intron_11_43889828_43919038	ENSG00000166199.12	0.812184	47	2	0.462081	Brain_Frontal_Cortex_BA9	0.938308	Artery_Tibial	39.2974	1.5599e-15	6.56437	0.0773966	0.735424	0.304346	0.22116	2	0
intron_11_43892129_43901516	ENSG00000166199.12	0.713043	46	2	0.418322	Colon_Transverse	0.985133	Thyroid	42.8618	6.68141e-16	2.42166	-0.809336	0.137419	-0.0301825	0.219062	2	0
intron_11_43892129_43901516	ENSG00000166199.12	0.713043	46	2	0.418322	Colon_Transverse	0.985133	Thyroid	42.8618	6.68141e-16	2.42166	-0.809336	0.137419	-0.0301825	0.219062	2	0
intron_11_43892129_43901516	ENSG00000166199.12	0.713043	46	2	0.418322	Colon_Transverse	0.985133	Thyroid	42.8618	6.68141e-16	2.42166	-0.809336	0.137419	-0.0301825	0.219062	2	0
intron_11_43892129_43901516	ENSG00000166199.12	0.713043	46	2	0.418322	Colon_Transverse	0.985133	Thyroid	42.8618	6.68141e-16	2.42166	-0.809336	0.137419	-0.0301825	0.219062	2	0
intron_11_43892129_43901516	ENSG00000166199.12	0.713043	46	2	0.418322	Colon_Transverse	0.985133	Thyroid	42.8618	6.68141e-16	2.42166	-0.809336	0.137419	-0.0301825	0.219062	2	0
intron_11_43919136_43919918	ENSG00000166199.12	0.3544	25	1	0.3544	Adipose_Subcutaneous	0.3544	Brain_Cerebellum	25	5.2562e-18	25	0.926088	0.926088	0.926088	1.35974e-16	1	0
intron_11_43919136_43919918	ENSG00000166199.12	0.3544	25	1	0.3544	Adipose_Subcutaneous	0.3544	Brain_Cerebellum	25	5.2562e-18	25	0.926088	0.926088	0.926088	1.35974e-16	1	0
intron_11_43919136_43919918	ENSG00000166199.12	0.3544	25	1	0.3544	Adipose_Subcutaneous	0.3544	Brain_Cerebellum	25	5.2562e-18	25	0.926088	0.926088	0.926088	1.35974e-16	1	0
intron_11_43919136_43919918	ENSG00000166199.12	0.3544	25	1	0.3544	Adipose_Subcutaneous	0.3544	Brain_Cerebellum	25	5.2562e-18	25	0.926088	0.926088	0.926088	1.35974e-16	1	0
intron_11_43919136_43919918	ENSG00000166199.12	0.3544	25	1	0.3544	Adipose_Subcutaneous	0.3544	Brain_Cerebellum	25	5.2562e-18	25	0.926088	0.926088	0.926088	1.35974e-16	1	0
intron_11_44066322_44067628	ENSG00000110455.13	0.2286	17	1	0.2286	Adrenal_Gland	0.2286	Stomach	17	9.60416e-18	17	-1.20397	-1.20397	-1.20397	2.28878e-16	1	0
intron_11_44066322_44067628	ENSG00000110455.13	0.2286	17	1	0.2286	Adrenal_Gland	0.2286	Stomach	17	9.60416e-18	17	-1.20397	-1.20397	-1.20397	2.28878e-16	1	0
intron_11_44066701_44067628	ENSG00000110455.13	0.445058	41	3	0.120816	Esophagus_Muscularis	0.8967	Brain_Cortex	32.0899	7.2192e-16	2.01727	-0.129831	1.55136	1.05656	0.419691	3	0
intron_11_44066701_44067628	ENSG00000110455.13	0.445058	41	3	0.120816	Esophagus_Muscularis	0.8967	Brain_Cortex	32.0899	7.2192e-16	2.01727	-0.129831	1.55136	1.05656	0.419691	3	0
intron_11_44066701_44067628	ENSG00000110455.13	0.445058	41	3	0.120816	Esophagus_Muscularis	0.8967	Brain_Cortex	32.0899	7.2192e-16	2.01727	-0.129831	1.55136	1.05656	0.419691	3	0
intron_11_44066701_44067628	ENSG00000110455.13	0.445058	41	3	0.120816	Esophagus_Muscularis	0.8967	Brain_Cortex	32.0899	7.2192e-16	2.01727	-0.129831	1.55136	1.05656	0.419691	3	0
intron_11_44066701_44067628	ENSG00000110455.13	0.445058	41	3	0.120816	Esophagus_Muscularis	0.8967	Brain_Cortex	32.0899	7.2192e-16	2.01727	-0.129831	1.55136	1.05656	0.419691	3	0
intron_11_44066701_44067628	ENSG00000110455.13	0.445058	41	3	0.120816	Esophagus_Muscularis	0.8967	Brain_Cortex	32.0899	7.2192e-16	2.01727	-0.129831	1.55136	1.05656	0.419691	3	0
intron_11_44067296_44067628	ENSG00000110455.13	0.628872	33	3	0.101043	Pancreas	0.990465	Heart_Atrial_Appendage	23.7871	7.43263e-16	1.48814	-1.63982	0.395783	-0.776795	0.546859	3	0
intron_11_44067296_44067628	ENSG00000110455.13	0.628872	33	3	0.101043	Pancreas	0.990465	Heart_Atrial_Appendage	23.7871	7.43263e-16	1.48814	-1.63982	0.395783	-0.776795	0.546859	3	0
intron_11_44067296_44067628	ENSG00000110455.13	0.628872	33	3	0.101043	Pancreas	0.990465	Heart_Atrial_Appendage	23.7871	7.43263e-16	1.48814	-1.63982	0.395783	-0.776795	0.546859	3	0
intron_11_44067296_44067628	ENSG00000110455.13	0.628872	33	3	0.101043	Pancreas	0.990465	Heart_Atrial_Appendage	23.7871	7.43263e-16	1.48814	-1.63982	0.395783	-0.776795	0.546859	3	0
intron_11_44067296_44067628	ENSG00000110455.13	0.628872	33	3	0.101043	Pancreas	0.990465	Heart_Atrial_Appendage	23.7871	7.43263e-16	1.48814	-1.63982	0.395783	-0.776795	0.546859	3	0
intron_11_44067915_44071256	ENSG00000110455.13	0.166885	31	1	0.114791	Colon_Transverse	0.1746	Spleen	30.2426	1.04194e-15	30.2426	-1.57702	1.54685	-1.27096	0.524444	1	0
intron_11_44067915_44071256	ENSG00000110455.13	0.166885	31	1	0.114791	Colon_Transverse	0.1746	Spleen	30.2426	1.04194e-15	30.2426	-1.57702	1.54685	-1.27096	0.524444	1	0
intron_11_44067915_44071256	ENSG00000110455.13	0.166885	31	1	0.114791	Colon_Transverse	0.1746	Spleen	30.2426	1.04194e-15	30.2426	-1.57702	1.54685	-1.27096	0.524444	1	0
intron_11_44067915_44071256	ENSG00000110455.13	0.166885	31	1	0.114791	Colon_Transverse	0.1746	Spleen	30.2426	1.04194e-15	30.2426	-1.57702	1.54685	-1.27096	0.524444	1	0
intron_11_44067915_44071256	ENSG00000110455.13	0.166885	31	1	0.114791	Colon_Transverse	0.1746	Spleen	30.2426	1.04194e-15	30.2426	-1.57702	1.54685	-1.27096	0.524444	1	0
intron_11_44067915_44074612	ENSG00000110455.13	0.1746	16	1	0.1746	Colon_Sigmoid	0.1746	Cells_EBV-transformed_lymphocytes	16	1.82599e-17	16	-1.35757	-1.35757	-1.35757	1.62158e-16	1	0
intron_11_44070916_44071256	ENSG00000110455.13	0.867	16	1	0.867	Artery_Coronary	0.867	Breast_Mammary_Tissue	16	1.50215e-17	16	-0.16747	0.16747	0.104669	0.135019	1	0
intron_11_44070916_44071256	ENSG00000110455.13	0.867	16	1	0.867	Artery_Coronary	0.867	Breast_Mammary_Tissue	16	1.50215e-17	16	-0.16747	0.16747	0.104669	0.135019	1	0
intron_11_44071315_44073344	ENSG00000110455.13	0.853759	30	3	0.2744	Thyroid	0.9567	Brain_Substantia_nigra	18.8194	1.03141e-15	1.74057	-1.09299	0.16747	-0.471521	0.443417	3	0
intron_11_44071315_44073344	ENSG00000110455.13	0.853759	30	3	0.2744	Thyroid	0.9567	Brain_Substantia_nigra	18.8194	1.03141e-15	1.74057	-1.09299	0.16747	-0.471521	0.443417	3	0
intron_11_44071315_44073344	ENSG00000110455.13	0.853759	30	3	0.2744	Thyroid	0.9567	Brain_Substantia_nigra	18.8194	1.03141e-15	1.74057	-1.09299	0.16747	-0.471521	0.443417	3	0
intron_11_44071315_44073344	ENSG00000110455.13	0.853759	30	3	0.2744	Thyroid	0.9567	Brain_Substantia_nigra	18.8194	1.03141e-15	1.74057	-1.09299	0.16747	-0.471521	0.443417	3	0
intron_11_44073517_44074612	ENSG00000110455.13	0.452222	10	2	0.2137	Thyroid	0.953342	Colon_Transverse	9.04762	1.63018e-20	0.952378	-0.0585103	1.24346	0.130197	0.395458	2	0
intron_11_44073517_44074612	ENSG00000110455.13	0.452222	10	2	0.2137	Thyroid	0.953342	Colon_Transverse	9.04762	1.63018e-20	0.952378	-0.0585103	1.24346	0.130197	0.395458	2	0
intron_11_44075592_44077279	ENSG00000110455.13	0.2137	40	1	0.2137	Adipose_Visceral_Omentum	0.2137	Colon_Sigmoid	40	6.31972e-16	40	-1.24346	1.24346	-1.18128	0.393215	1	0
intron_11_44075592_44077279	ENSG00000110455.13	0.2137	40	1	0.2137	Adipose_Visceral_Omentum	0.2137	Colon_Sigmoid	40	6.31972e-16	40	-1.24346	1.24346	-1.18128	0.393215	1	0
intron_11_44075592_44077279	ENSG00000110455.13	0.2137	40	1	0.2137	Adipose_Visceral_Omentum	0.2137	Colon_Sigmoid	40	6.31972e-16	40	-1.24346	1.24346	-1.18128	0.393215	1	0
intron_11_44075592_44077279	ENSG00000110455.13	0.2137	40	1	0.2137	Adipose_Visceral_Omentum	0.2137	Colon_Sigmoid	40	6.31972e-16	40	-1.24346	1.24346	-1.18128	0.393215	1	0
intron_11_44075592_44077279	ENSG00000110455.13	0.2137	40	1	0.2137	Adipose_Visceral_Omentum	0.2137	Colon_Sigmoid	40	6.31972e-16	40	-1.24346	1.24346	-1.18128	0.393215	1	0
intron_11_44075592_44077279	ENSG00000110455.13	0.2137	40	1	0.2137	Adipose_Visceral_Omentum	0.2137	Colon_Sigmoid	40	6.31972e-16	40	-1.24346	1.24346	-1.18128	0.393215	1	0
intron_11_44075592_44077279	ENSG00000110455.13	0.2137	40	1	0.2137	Adipose_Visceral_Omentum	0.2137	Colon_Sigmoid	40	6.31972e-16	40	-1.24346	1.24346	-1.18128	0.393215	1	0
intron_11_44075592_44077323	ENSG00000110455.13	0.447128	40	2	0.2137	Adipose_Subcutaneous	0.757	Brain_Hippocampus	37.4918	6.25393e-16	2.50821	0.309423	1.24346	1.16084	0.216246	2	0
intron_11_44075592_44077323	ENSG00000110455.13	0.447128	40	2	0.2137	Adipose_Subcutaneous	0.757	Brain_Hippocampus	37.4918	6.25393e-16	2.50821	0.309423	1.24346	1.16084	0.216246	2	0
intron_11_44075592_44077323	ENSG00000110455.13	0.447128	40	2	0.2137	Adipose_Subcutaneous	0.757	Brain_Hippocampus	37.4918	6.25393e-16	2.50821	0.309423	1.24346	1.16084	0.216246	2	0
intron_11_44075592_44077323	ENSG00000110455.13	0.447128	40	2	0.2137	Adipose_Subcutaneous	0.757	Brain_Hippocampus	37.4918	6.25393e-16	2.50821	0.309423	1.24346	1.16084	0.216246	2	0
intron_11_44075592_44077323	ENSG00000110455.13	0.447128	40	2	0.2137	Adipose_Subcutaneous	0.757	Brain_Hippocampus	37.4918	6.25393e-16	2.50821	0.309423	1.24346	1.16084	0.216246	2	0
intron_11_44075592_44077323	ENSG00000110455.13	0.447128	40	2	0.2137	Adipose_Subcutaneous	0.757	Brain_Hippocampus	37.4918	6.25393e-16	2.50821	0.309423	1.24346	1.16084	0.216246	2	0
intron_11_44075592_44077323	ENSG00000110455.13	0.447128	40	2	0.2137	Adipose_Subcutaneous	0.757	Brain_Hippocampus	37.4918	6.25393e-16	2.50821	0.309423	1.24346	1.16084	0.216246	2	0
intron_11_44077376_44077538	ENSG00000110455.13	0.586454	30	3	0.2264	Thyroid	0.9913	Adrenal_Gland	24.7033	5.15496e-16	1.29892	-0.352318	1.20968	0.501521	0.495978	3	0
intron_11_44077376_44077538	ENSG00000110455.13	0.586454	30	3	0.2264	Thyroid	0.9913	Adrenal_Gland	24.7033	5.15496e-16	1.29892	-0.352318	1.20968	0.501521	0.495978	3	0
intron_11_44077376_44077538	ENSG00000110455.13	0.586454	30	3	0.2264	Thyroid	0.9913	Adrenal_Gland	24.7033	5.15496e-16	1.29892	-0.352318	1.20968	0.501521	0.495978	3	0
intron_11_44077376_44077538	ENSG00000110455.13	0.586454	30	3	0.2264	Thyroid	0.9913	Adrenal_Gland	24.7033	5.15496e-16	1.29892	-0.352318	1.20968	0.501521	0.495978	3	0
intron_11_44077376_44077845	ENSG00000110455.13	0.546407	42	3	0.2264	Lung	0.9913	Brain_Hippocampus	35.0978	1.04273e-15	2.15478	-1.20968	0.405292	-0.713271	0.466931	3	0
intron_11_44077376_44077845	ENSG00000110455.13	0.546407	42	3	0.2264	Lung	0.9913	Brain_Hippocampus	35.0978	1.04273e-15	2.15478	-1.20968	0.405292	-0.713271	0.466931	3	0
intron_11_44077376_44077845	ENSG00000110455.13	0.546407	42	3	0.2264	Lung	0.9913	Brain_Hippocampus	35.0978	1.04273e-15	2.15478	-1.20968	0.405292	-0.713271	0.466931	3	0
intron_11_44077376_44077845	ENSG00000110455.13	0.546407	42	3	0.2264	Lung	0.9913	Brain_Hippocampus	35.0978	1.04273e-15	2.15478	-1.20968	0.405292	-0.713271	0.466931	3	0
intron_11_44077376_44077845	ENSG00000110455.13	0.546407	42	3	0.2264	Lung	0.9913	Brain_Hippocampus	35.0978	1.04273e-15	2.15478	-1.20968	0.405292	-0.713271	0.466931	3	0
intron_11_44077376_44077845	ENSG00000110455.13	0.546407	42	3	0.2264	Lung	0.9913	Brain_Hippocampus	35.0978	1.04273e-15	2.15478	-1.20968	0.405292	-0.713271	0.466931	3	0
intron_11_44077376_44077845	ENSG00000110455.13	0.546407	42	3	0.2264	Lung	0.9913	Brain_Hippocampus	35.0978	1.04273e-15	2.15478	-1.20968	0.405292	-0.713271	0.466931	3	0
intron_11_44077611_44077845	ENSG00000110455.13	0.474463	31	2	0.2264	Adrenal_Gland	0.9913	Kidney_Cortex	27.7629	5.92923e-16	2.64228	0.010904	1.20968	0.818232	0.313974	2	0
intron_11_44077611_44077845	ENSG00000110455.13	0.474463	31	2	0.2264	Adrenal_Gland	0.9913	Kidney_Cortex	27.7629	5.92923e-16	2.64228	0.010904	1.20968	0.818232	0.313974	2	0
intron_11_44077611_44077845	ENSG00000110455.13	0.474463	31	2	0.2264	Adrenal_Gland	0.9913	Kidney_Cortex	27.7629	5.92923e-16	2.64228	0.010904	1.20968	0.818232	0.313974	2	0
intron_11_44077611_44077845	ENSG00000110455.13	0.474463	31	2	0.2264	Adrenal_Gland	0.9913	Kidney_Cortex	27.7629	5.92923e-16	2.64228	0.010904	1.20968	0.818232	0.313974	2	0
intron_11_44077611_44077845	ENSG00000110455.13	0.474463	31	2	0.2264	Adrenal_Gland	0.9913	Kidney_Cortex	27.7629	5.92923e-16	2.64228	0.010904	1.20968	0.818232	0.313974	2	0
intron_11_44081320_44082065	ENSG00000110455.13	0.221545	44	2	0.382176	Heart_Atrial_Appendage	0.951221	Ovary	42.0323	1.13695e-15	1.84062	-0.697251	0.873895	0.0669886	0.495522	2	0
intron_11_44081320_44082065	ENSG00000110455.13	0.221545	44	2	0.382176	Heart_Atrial_Appendage	0.951221	Ovary	42.0323	1.13695e-15	1.84062	-0.697251	0.873895	0.0669886	0.495522	2	0
intron_11_44081320_44082065	ENSG00000110455.13	0.221545	44	2	0.382176	Heart_Atrial_Appendage	0.951221	Ovary	42.0323	1.13695e-15	1.84062	-0.697251	0.873895	0.0669886	0.495522	2	0
intron_11_44081320_44082065	ENSG00000110455.13	0.221545	44	2	0.382176	Heart_Atrial_Appendage	0.951221	Ovary	42.0323	1.13695e-15	1.84062	-0.697251	0.873895	0.0669886	0.495522	2	0
intron_11_44081320_44082065	ENSG00000110455.13	0.221545	44	2	0.382176	Heart_Atrial_Appendage	0.951221	Ovary	42.0323	1.13695e-15	1.84062	-0.697251	0.873895	0.0669886	0.495522	2	0
intron_11_44081320_44082065	ENSG00000110455.13	0.221545	44	2	0.382176	Heart_Atrial_Appendage	0.951221	Ovary	42.0323	1.13695e-15	1.84062	-0.697251	0.873895	0.0669886	0.495522	2	0
intron_11_44081320_44082065	ENSG00000110455.13	0.221545	44	2	0.382176	Heart_Atrial_Appendage	0.951221	Ovary	42.0323	1.13695e-15	1.84062	-0.697251	0.873895	0.0669886	0.495522	2	0
intron_11_44081320_44083169	ENSG00000110455.13	0.329371	48	2	0.344251	Cells_EBV-transformed_lymphocytes	0.916026	Heart_Left_Ventricle	44.4024	1.22236e-15	3.07276	-0.945799	0.77892	-0.197643	0.497139	2	0
intron_11_44081320_44083169	ENSG00000110455.13	0.329371	48	2	0.344251	Cells_EBV-transformed_lymphocytes	0.916026	Heart_Left_Ventricle	44.4024	1.22236e-15	3.07276	-0.945799	0.77892	-0.197643	0.497139	2	0
intron_11_44081320_44083169	ENSG00000110455.13	0.329371	48	2	0.344251	Cells_EBV-transformed_lymphocytes	0.916026	Heart_Left_Ventricle	44.4024	1.22236e-15	3.07276	-0.945799	0.77892	-0.197643	0.497139	2	0
intron_11_44081320_44083169	ENSG00000110455.13	0.329371	48	2	0.344251	Cells_EBV-transformed_lymphocytes	0.916026	Heart_Left_Ventricle	44.4024	1.22236e-15	3.07276	-0.945799	0.77892	-0.197643	0.497139	2	0
intron_11_44081320_44083169	ENSG00000110455.13	0.329371	48	2	0.344251	Cells_EBV-transformed_lymphocytes	0.916026	Heart_Left_Ventricle	44.4024	1.22236e-15	3.07276	-0.945799	0.77892	-0.197643	0.497139	2	0
intron_11_44081320_44083169	ENSG00000110455.13	0.329371	48	2	0.344251	Cells_EBV-transformed_lymphocytes	0.916026	Heart_Left_Ventricle	44.4024	1.22236e-15	3.07276	-0.945799	0.77892	-0.197643	0.497139	2	0
intron_11_44081320_44083169	ENSG00000110455.13	0.329371	48	2	0.344251	Cells_EBV-transformed_lymphocytes	0.916026	Heart_Left_Ventricle	44.4024	1.22236e-15	3.07276	-0.945799	0.77892	-0.197643	0.497139	2	0
intron_11_44082184_44083169	ENSG00000110455.13	0.344625	18	2	0.645088	Breast_Mammary_Tissue	0.822841	Kidney_Cortex	17.1986	3.14446e-17	0.739521	-0.460597	0.447735	-0.125456	0.344645	2	0
intron_11_44082184_44083169	ENSG00000110455.13	0.344625	18	2	0.645088	Breast_Mammary_Tissue	0.822841	Kidney_Cortex	17.1986	3.14446e-17	0.739521	-0.460597	0.447735	-0.125456	0.344645	2	0
intron_11_44082192_44083169	ENSG00000110455.13	0.296044	38	2	0.5892	Brain_Substantia_nigra	0.968833	Brain_Spinal_cord_cervical_c-1	35.8733	1.07014e-15	1.75586	-0.539996	0.460455	0.128142	0.349731	2	0
intron_11_44082192_44083169	ENSG00000110455.13	0.296044	38	2	0.5892	Brain_Substantia_nigra	0.968833	Brain_Spinal_cord_cervical_c-1	35.8733	1.07014e-15	1.75586	-0.539996	0.460455	0.128142	0.349731	2	0
intron_11_44082192_44083169	ENSG00000110455.13	0.296044	38	2	0.5892	Brain_Substantia_nigra	0.968833	Brain_Spinal_cord_cervical_c-1	35.8733	1.07014e-15	1.75586	-0.539996	0.460455	0.128142	0.349731	2	0
intron_11_44082192_44083169	ENSG00000110455.13	0.296044	38	2	0.5892	Brain_Substantia_nigra	0.968833	Brain_Spinal_cord_cervical_c-1	35.8733	1.07014e-15	1.75586	-0.539996	0.460455	0.128142	0.349731	2	0
intron_11_44082192_44083169	ENSG00000110455.13	0.296044	38	2	0.5892	Brain_Substantia_nigra	0.968833	Brain_Spinal_cord_cervical_c-1	35.8733	1.07014e-15	1.75586	-0.539996	0.460455	0.128142	0.349731	2	0
intron_11_44082192_44083169	ENSG00000110455.13	0.296044	38	2	0.5892	Brain_Substantia_nigra	0.968833	Brain_Spinal_cord_cervical_c-1	35.8733	1.07014e-15	1.75586	-0.539996	0.460455	0.128142	0.349731	2	0
intron_11_44082192_44083169	ENSG00000110455.13	0.296044	38	2	0.5892	Brain_Substantia_nigra	0.968833	Brain_Spinal_cord_cervical_c-1	35.8733	1.07014e-15	1.75586	-0.539996	0.460455	0.128142	0.349731	2	0
intron_11_44083311_44083424	ENSG00000110455.13	0.312705	34	2	0.170223	Brain_Cerebellar_Hemisphere	0.8971	Adipose_Subcutaneous	30.9821	8.22326e-16	2.90135	-1.37149	1.37149	0.15078	0.435702	2	0
intron_11_44083311_44083424	ENSG00000110455.13	0.312705	34	2	0.170223	Brain_Cerebellar_Hemisphere	0.8971	Adipose_Subcutaneous	30.9821	8.22326e-16	2.90135	-1.37149	1.37149	0.15078	0.435702	2	0
intron_11_44083311_44083424	ENSG00000110455.13	0.312705	34	2	0.170223	Brain_Cerebellar_Hemisphere	0.8971	Adipose_Subcutaneous	30.9821	8.22326e-16	2.90135	-1.37149	1.37149	0.15078	0.435702	2	0
intron_11_44083311_44083424	ENSG00000110455.13	0.312705	34	2	0.170223	Brain_Cerebellar_Hemisphere	0.8971	Adipose_Subcutaneous	30.9821	8.22326e-16	2.90135	-1.37149	1.37149	0.15078	0.435702	2	0
intron_11_44083311_44083424	ENSG00000110455.13	0.312705	34	2	0.170223	Brain_Cerebellar_Hemisphere	0.8971	Adipose_Subcutaneous	30.9821	8.22326e-16	2.90135	-1.37149	1.37149	0.15078	0.435702	2	0
intron_11_44083311_44083695	ENSG00000110455.13	0.291151	11	3	0.166	Breast_Mammary_Tissue	0.8971	Adipose_Visceral_Omentum	9.44508	8.19055e-18	0.744705	-1.38517	-0.129326	-0.344017	0.478835	3	0
intron_11_44083311_44083695	ENSG00000110455.13	0.291151	11	3	0.166	Breast_Mammary_Tissue	0.8971	Adipose_Visceral_Omentum	9.44508	8.19055e-18	0.744705	-1.38517	-0.129326	-0.344017	0.478835	3	0
intron_11_44083577_44083695	ENSG00000110455.13	0.268086	46	2	0.170223	Ovary	0.986585	Small_Intestine_Terminal_Ileum	37.9032	9.19986e-16	7.93593	-1.15987	1.37149	0.310741	0.660463	2	0
intron_11_44083577_44083695	ENSG00000110455.13	0.268086	46	2	0.170223	Ovary	0.986585	Small_Intestine_Terminal_Ileum	37.9032	9.19986e-16	7.93593	-1.15987	1.37149	0.310741	0.660463	2	0
intron_11_44083577_44083695	ENSG00000110455.13	0.268086	46	2	0.170223	Ovary	0.986585	Small_Intestine_Terminal_Ileum	37.9032	9.19986e-16	7.93593	-1.15987	1.37149	0.310741	0.660463	2	0
intron_11_44083577_44083695	ENSG00000110455.13	0.268086	46	2	0.170223	Ovary	0.986585	Small_Intestine_Terminal_Ileum	37.9032	9.19986e-16	7.93593	-1.15987	1.37149	0.310741	0.660463	2	0
intron_11_44083577_44083695	ENSG00000110455.13	0.268086	46	2	0.170223	Ovary	0.986585	Small_Intestine_Terminal_Ileum	37.9032	9.19986e-16	7.93593	-1.15987	1.37149	0.310741	0.660463	2	0
intron_11_44083577_44083695	ENSG00000110455.13	0.268086	46	2	0.170223	Ovary	0.986585	Small_Intestine_Terminal_Ileum	37.9032	9.19986e-16	7.93593	-1.15987	1.37149	0.310741	0.660463	2	0
intron_11_44083577_44083695	ENSG00000110455.13	0.268086	46	2	0.170223	Ovary	0.986585	Small_Intestine_Terminal_Ileum	37.9032	9.19986e-16	7.93593	-1.15987	1.37149	0.310741	0.660463	2	0
intron_11_44095852_44107683	ENSG00000151348.13	0.260516	24	5	0.02501	Uterus	0.740541	Brain_Frontal_Cortex_BA9	12.2937	3.61643e-17	0.516453	-2.24125	2.22397	0.379091	1.70496	5	0
intron_11_44130138_44171611	ENSG00000151348.13	0.20899	22	1	0.105027	Brain_Substantia_nigra	0.2277	Brain_Caudate_basal_ganglia	21.866	2.65113e-17	21.866	1.2063	1.62096	1.25321	0.0867867	1	0
intron_11_44130138_44171611	ENSG00000151348.13	0.20899	22	1	0.105027	Brain_Substantia_nigra	0.2277	Brain_Caudate_basal_ganglia	21.866	2.65113e-17	21.866	1.2063	1.62096	1.25321	0.0867867	1	0
intron_11_44171742_44197829	ENSG00000151348.13	0.5813	2	1	0.5813	Colon_Transverse	0.5813	Colon_Transverse	2	3.3547e-17	2	0.551487	0.551487	0.551487	0	1	0
intron_11_44198018_44206793	ENSG00000151348.13	0.636	20	1	0.636	Brain_Caudate_basal_ganglia	0.636	Brain_Spinal_cord_cervical_c-1	20	3.8155e-18	20	-0.473299	0.473299	-0.331309	0.346784	1	0
intron_11_44198018_44206793	ENSG00000151348.13	0.636	20	1	0.636	Brain_Caudate_basal_ganglia	0.636	Brain_Spinal_cord_cervical_c-1	20	3.8155e-18	20	-0.473299	0.473299	-0.331309	0.346784	1	0
intron_11_44198018_44206793	ENSG00000151348.13	0.636	20	1	0.636	Brain_Caudate_basal_ganglia	0.636	Brain_Spinal_cord_cervical_c-1	20	3.8155e-18	20	-0.473299	0.473299	-0.331309	0.346784	1	0
intron_11_44565736_44587475	ENSG00000085117.11	0.63516	34	5	0.0695635	Brain_Substantia_nigra	0.9296	Adrenal_Gland	14.5867	1.70691e-16	0.557399	-1.81474	0.67401	-0.524732	0.849695	5	0
intron_11_44565736_44587475	ENSG00000085117.11	0.63516	34	5	0.0695635	Brain_Substantia_nigra	0.9296	Adrenal_Gland	14.5867	1.70691e-16	0.557399	-1.81474	0.67401	-0.524732	0.849695	5	0
intron_11_44565736_44587475	ENSG00000085117.11	0.63516	34	5	0.0695635	Brain_Substantia_nigra	0.9296	Adrenal_Gland	14.5867	1.70691e-16	0.557399	-1.81474	0.67401	-0.524732	0.849695	5	0
intron_11_44565736_44587475	ENSG00000085117.11	0.63516	34	5	0.0695635	Brain_Substantia_nigra	0.9296	Adrenal_Gland	14.5867	1.70691e-16	0.557399	-1.81474	0.67401	-0.524732	0.849695	5	0
intron_11_44565736_44587475	ENSG00000085117.11	0.63516	34	5	0.0695635	Brain_Substantia_nigra	0.9296	Adrenal_Gland	14.5867	1.70691e-16	0.557399	-1.81474	0.67401	-0.524732	0.849695	5	0
intron_11_44587556_44594643	ENSG00000085117.11	0.08679	8	1	0.08679	Adipose_Visceral_Omentum	0.08679	Brain_Cortex	8	1.26195e-32	8	-1.71258	-1.71258	-1.71258	1.6785e-16	1	0
intron_11_44587556_44594643	ENSG00000085117.11	0.08679	8	1	0.08679	Adipose_Visceral_Omentum	0.08679	Brain_Cortex	8	1.26195e-32	8	-1.71258	-1.71258	-1.71258	1.6785e-16	1	0
intron_11_44605182_44605355	ENSG00000085117.11	0.2239	3	1	0.2239	Whole_Blood	0.2239	Adipose_Subcutaneous	3	1.41301e-16	3	1.21622	1.21622	1.21622	2.71948e-16	1	0
intron_11_44605182_44605355	ENSG00000085117.11	0.2239	3	1	0.2239	Whole_Blood	0.2239	Adipose_Subcutaneous	3	1.41301e-16	3	1.21622	1.21622	1.21622	2.71948e-16	1	0
intron_11_44605182_44605355	ENSG00000085117.11	0.2239	3	1	0.2239	Whole_Blood	0.2239	Adipose_Subcutaneous	3	1.41301e-16	3	1.21622	1.21622	1.21622	2.71948e-16	1	0
intron_11_44618365_44618640	ENSG00000085117.11	0.6745	41	1	0.6745	Adipose_Visceral_Omentum	0.6745	Brain_Anterior_cingulate_cortex_BA24	41	5.03198e-16	41	0.41998	0.41998	0.41998	6.20634e-17	1	0
intron_11_44618365_44618640	ENSG00000085117.11	0.6745	41	1	0.6745	Adipose_Visceral_Omentum	0.6745	Brain_Anterior_cingulate_cortex_BA24	41	5.03198e-16	41	0.41998	0.41998	0.41998	6.20634e-17	1	0
intron_11_44618365_44618640	ENSG00000085117.11	0.6745	41	1	0.6745	Adipose_Visceral_Omentum	0.6745	Brain_Anterior_cingulate_cortex_BA24	41	5.03198e-16	41	0.41998	0.41998	0.41998	6.20634e-17	1	0
intron_11_44618365_44618640	ENSG00000085117.11	0.6745	41	1	0.6745	Adipose_Visceral_Omentum	0.6745	Brain_Anterior_cingulate_cortex_BA24	41	5.03198e-16	41	0.41998	0.41998	0.41998	6.20634e-17	1	0
intron_11_44618365_44618640	ENSG00000085117.11	0.6745	41	1	0.6745	Adipose_Visceral_Omentum	0.6745	Brain_Anterior_cingulate_cortex_BA24	41	5.03198e-16	41	0.41998	0.41998	0.41998	6.20634e-17	1	0
intron_11_44618365_44618640	ENSG00000085117.11	0.6745	41	1	0.6745	Adipose_Visceral_Omentum	0.6745	Brain_Anterior_cingulate_cortex_BA24	41	5.03198e-16	41	0.41998	0.41998	0.41998	6.20634e-17	1	0
intron_11_44618365_44619049	ENSG00000085117.11	0.6745	20	1	0.6745	Brain_Amygdala	0.6745	Adipose_Visceral_Omentum	20	9.49084e-18	20	0.41998	0.41998	0.41998	5.69532e-17	1	0
intron_11_44618365_44619049	ENSG00000085117.11	0.6745	20	1	0.6745	Brain_Amygdala	0.6745	Adipose_Visceral_Omentum	20	9.49084e-18	20	0.41998	0.41998	0.41998	5.69532e-17	1	0
intron_11_44618723_44619049	ENSG00000085117.11	0.631277	43	1	0.08266	Testis	0.6745	Brain_Anterior_cingulate_cortex_BA24	41.6692	9.94965e-16	41.6692	-1.73546	-0.41998	-0.495887	0.293336	1	0
intron_11_44618723_44619049	ENSG00000085117.11	0.631277	43	1	0.08266	Testis	0.6745	Brain_Anterior_cingulate_cortex_BA24	41.6692	9.94965e-16	41.6692	-1.73546	-0.41998	-0.495887	0.293336	1	0
intron_11_44618723_44619049	ENSG00000085117.11	0.631277	43	1	0.08266	Testis	0.6745	Brain_Anterior_cingulate_cortex_BA24	41.6692	9.94965e-16	41.6692	-1.73546	-0.41998	-0.495887	0.293336	1	0
intron_11_44618723_44619049	ENSG00000085117.11	0.631277	43	1	0.08266	Testis	0.6745	Brain_Anterior_cingulate_cortex_BA24	41.6692	9.94965e-16	41.6692	-1.73546	-0.41998	-0.495887	0.293336	1	0
intron_11_44618723_44619049	ENSG00000085117.11	0.631277	43	1	0.08266	Testis	0.6745	Brain_Anterior_cingulate_cortex_BA24	41.6692	9.94965e-16	41.6692	-1.73546	-0.41998	-0.495887	0.293336	1	0
intron_11_44618723_44619049	ENSG00000085117.11	0.631277	43	1	0.08266	Testis	0.6745	Brain_Anterior_cingulate_cortex_BA24	41.6692	9.94965e-16	41.6692	-1.73546	-0.41998	-0.495887	0.293336	1	0
intron_11_44727287_44764426	ENSG00000157570.11	0.393514	19	2	0.2216	Artery_Coronary	0.4945	Spleen	16.7958	5.1882e-18	1.93508	-0.683169	1.22228	0.956281	0.462635	2	0
intron_11_44727287_44764426	ENSG00000157570.11	0.393514	19	2	0.2216	Artery_Coronary	0.4945	Spleen	16.7958	5.1882e-18	1.93508	-0.683169	1.22228	0.956281	0.462635	2	0
intron_11_44727287_44764426	ENSG00000157570.11	0.393514	19	2	0.2216	Artery_Coronary	0.4945	Spleen	16.7958	5.1882e-18	1.93508	-0.683169	1.22228	0.956281	0.462635	2	0
intron_11_44860469_44897752	ENSG00000157570.11	0.512714	12	1	0.4686	Adrenal_Gland	0.5289	Artery_Tibial	11.954	2.63523e-20	11.954	0.629686	0.724759	0.653454	0.0429983	1	0
intron_11_44860469_44897752	ENSG00000157570.11	0.512714	12	1	0.4686	Adrenal_Gland	0.5289	Artery_Tibial	11.954	2.63523e-20	11.954	0.629686	0.724759	0.653454	0.0429983	1	0
intron_11_44860469_44897752	ENSG00000157570.11	0.512714	12	1	0.4686	Adrenal_Gland	0.5289	Artery_Tibial	11.954	2.63523e-20	11.954	0.629686	0.724759	0.653454	0.0429983	1	0
intron_11_44860469_44897752	ENSG00000157570.11	0.512714	12	1	0.4686	Adrenal_Gland	0.5289	Artery_Tibial	11.954	2.63523e-20	11.954	0.629686	0.724759	0.653454	0.0429983	1	0
intron_11_44860469_44906407	ENSG00000157570.11	0.460823	34	2	0.2279	Breast_Mammary_Tissue	0.53951	Adrenal_Gland	24.1684	6.78255e-16	8.99462	-1.20579	1.03344	-0.275615	0.746408	2	0
intron_11_44860469_44906407	ENSG00000157570.11	0.460823	34	2	0.2279	Breast_Mammary_Tissue	0.53951	Adrenal_Gland	24.1684	6.78255e-16	8.99462	-1.20579	1.03344	-0.275615	0.746408	2	0
intron_11_44860469_44906407	ENSG00000157570.11	0.460823	34	2	0.2279	Breast_Mammary_Tissue	0.53951	Adrenal_Gland	24.1684	6.78255e-16	8.99462	-1.20579	1.03344	-0.275615	0.746408	2	0
intron_11_44860469_44906407	ENSG00000157570.11	0.460823	34	2	0.2279	Breast_Mammary_Tissue	0.53951	Adrenal_Gland	24.1684	6.78255e-16	8.99462	-1.20579	1.03344	-0.275615	0.746408	2	0
intron_11_44860469_44906407	ENSG00000157570.11	0.460823	34	2	0.2279	Breast_Mammary_Tissue	0.53951	Adrenal_Gland	24.1684	6.78255e-16	8.99462	-1.20579	1.03344	-0.275615	0.746408	2	0
intron_11_44860469_44906407	ENSG00000157570.11	0.460823	34	2	0.2279	Breast_Mammary_Tissue	0.53951	Adrenal_Gland	24.1684	6.78255e-16	8.99462	-1.20579	1.03344	-0.275615	0.746408	2	0
intron_11_44860478_44906407	ENSG00000157570.11	0.969083	9	1	0.96789	Adrenal_Gland	0.973155	Brain_Cerebellar_Hemisphere	8.99995	2.97184e-17	8.99995	0.0336513	0.0402546	0.0387578	0.00265389	1	0
intron_11_44860478_44906407	ENSG00000157570.11	0.969083	9	1	0.96789	Adrenal_Gland	0.973155	Brain_Cerebellar_Hemisphere	8.99995	2.97184e-17	8.99995	0.0336513	0.0402546	0.0387578	0.00265389	1	0
intron_11_44897828_44906407	ENSG00000157570.11	0.503729	31	1	0.466517	Skin_Not_Sun_Exposed_Suprapubic	0.52921	Heart_Atrial_Appendage	30.5456	3.6323e-16	30.5456	0.629212	0.728158	0.664091	0.0445655	1	0
intron_11_44897828_44906407	ENSG00000157570.11	0.503729	31	1	0.466517	Skin_Not_Sun_Exposed_Suprapubic	0.52921	Heart_Atrial_Appendage	30.5456	3.6323e-16	30.5456	0.629212	0.728158	0.664091	0.0445655	1	0
intron_11_44897828_44906407	ENSG00000157570.11	0.503729	31	1	0.466517	Skin_Not_Sun_Exposed_Suprapubic	0.52921	Heart_Atrial_Appendage	30.5456	3.6323e-16	30.5456	0.629212	0.728158	0.664091	0.0445655	1	0
intron_11_44897828_44906407	ENSG00000157570.11	0.503729	31	1	0.466517	Skin_Not_Sun_Exposed_Suprapubic	0.52921	Heart_Atrial_Appendage	30.5456	3.6323e-16	30.5456	0.629212	0.728158	0.664091	0.0445655	1	0
intron_11_44909899_44917972	ENSG00000157570.11	0.591665	10	2	0.3353	Adipose_Subcutaneous	0.8068	Adipose_Visceral_Omentum	8.01036	1.39415e-21	1.78644	-0.963493	-0.244556	-0.679903	0.366294	2	0
intron_11_44909899_44917972	ENSG00000157570.11	0.591665	10	2	0.3353	Adipose_Subcutaneous	0.8068	Adipose_Visceral_Omentum	8.01036	1.39415e-21	1.78644	-0.963493	-0.244556	-0.679903	0.366294	2	0
intron_11_44909899_44917972	ENSG00000157570.11	0.591665	10	2	0.3353	Adipose_Subcutaneous	0.8068	Adipose_Visceral_Omentum	8.01036	1.39415e-21	1.78644	-0.963493	-0.244556	-0.679903	0.366294	2	0
intron_11_44917044_44917972	ENSG00000157570.11	0.910785	3	2	0.8068	Brain_Cerebellar_Hemisphere	1	Heart_Atrial_Appendage	2.76886	1.82415e-16	0.231145	0	0.244556	0.163038	0.141195	2	0
intron_11_44919999_44926674	ENSG00000157570.11	0.1348	3	1	0.1348	Uterus	0.1348	Heart_Left_Ventricle	3	7.05676e-49	3	1.49544	1.49544	1.49544	2.22045e-16	1	0
intron_11_44935662_44936559	ENSG00000175274.18	0.5609	9	1	0.5609	Lung	0.5609	Skin_Not_Sun_Exposed_Suprapubic	9	4.617e-66	9	-0.581505	0.581505	0.323058	0.512839	1	0
intron_11_44935662_44936559	ENSG00000175274.18	0.5609	9	1	0.5609	Lung	0.5609	Skin_Not_Sun_Exposed_Suprapubic	9	4.617e-66	9	-0.581505	0.581505	0.323058	0.512839	1	0
intron_11_44937352_44938207	ENSG00000175274.18	0.0352762	23	3	0.00780181	Uterus	0.102924	Artery_Aorta	19.7833	3.73929e-18	0.857251	1.63084	2.66053	2.26365	0.32523	3	0
intron_11_44937352_44938207	ENSG00000175274.18	0.0352762	23	3	0.00780181	Uterus	0.102924	Artery_Aorta	19.7833	3.73929e-18	0.857251	1.63084	2.66053	2.26365	0.32523	3	0
intron_11_44937352_44938207	ENSG00000175274.18	0.0352762	23	3	0.00780181	Uterus	0.102924	Artery_Aorta	19.7833	3.73929e-18	0.857251	1.63084	2.66053	2.26365	0.32523	3	0
intron_11_44937352_44938207	ENSG00000175274.18	0.0352762	23	3	0.00780181	Uterus	0.102924	Artery_Aorta	19.7833	3.73929e-18	0.857251	1.63084	2.66053	2.26365	0.32523	3	0
intron_11_44937613_44938207	ENSG00000175274.18	0.0102501	17	1	0.0102501	Heart_Atrial_Appendage	0.0102501	Brain_Cerebellar_Hemisphere	17	1.98892e-17	17	-2.56728	-2.56728	-2.56728	2.48253e-16	1	0
intron_11_44938366_44939166	ENSG00000175274.18	0.400171	29	2	0.2594	Artery_Aorta	0.8722	Adipose_Visceral_Omentum	24.2448	5.09472e-16	4.7552	-1.12781	0.160865	-0.835992	0.535471	2	0
intron_11_44938366_44939166	ENSG00000175274.18	0.400171	29	2	0.2594	Artery_Aorta	0.8722	Adipose_Visceral_Omentum	24.2448	5.09472e-16	4.7552	-1.12781	0.160865	-0.835992	0.535471	2	0
intron_11_44938366_44939166	ENSG00000175274.18	0.400171	29	2	0.2594	Artery_Aorta	0.8722	Adipose_Visceral_Omentum	24.2448	5.09472e-16	4.7552	-1.12781	0.160865	-0.835992	0.535471	2	0
intron_11_44938366_44939166	ENSG00000175274.18	0.400171	29	2	0.2594	Artery_Aorta	0.8722	Adipose_Visceral_Omentum	24.2448	5.09472e-16	4.7552	-1.12781	0.160865	-0.835992	0.535471	2	0
intron_11_44938366_44950677	ENSG00000175274.18	0.415267	44	2	0.187837	Skin_Not_Sun_Exposed_Suprapubic	0.2594	Liver	39.7753	6.0133e-16	4.22467	1.12781	1.31701	1.2582	0.0417161	2	0
intron_11_44938366_44950677	ENSG00000175274.18	0.415267	44	2	0.187837	Skin_Not_Sun_Exposed_Suprapubic	0.2594	Liver	39.7753	6.0133e-16	4.22467	1.12781	1.31701	1.2582	0.0417161	2	0
intron_11_44938366_44950677	ENSG00000175274.18	0.415267	44	2	0.187837	Skin_Not_Sun_Exposed_Suprapubic	0.2594	Liver	39.7753	6.0133e-16	4.22467	1.12781	1.31701	1.2582	0.0417161	2	0
intron_11_44938366_44950677	ENSG00000175274.18	0.415267	44	2	0.187837	Skin_Not_Sun_Exposed_Suprapubic	0.2594	Liver	39.7753	6.0133e-16	4.22467	1.12781	1.31701	1.2582	0.0417161	2	0
intron_11_44938366_44950677	ENSG00000175274.18	0.415267	44	2	0.187837	Skin_Not_Sun_Exposed_Suprapubic	0.2594	Liver	39.7753	6.0133e-16	4.22467	1.12781	1.31701	1.2582	0.0417161	2	0
intron_11_44938366_44950677	ENSG00000175274.18	0.415267	44	2	0.187837	Skin_Not_Sun_Exposed_Suprapubic	0.2594	Liver	39.7753	6.0133e-16	4.22467	1.12781	1.31701	1.2582	0.0417161	2	0
intron_11_44938366_44950677	ENSG00000175274.18	0.415267	44	2	0.187837	Skin_Not_Sun_Exposed_Suprapubic	0.2594	Liver	39.7753	6.0133e-16	4.22467	1.12781	1.31701	1.2582	0.0417161	2	0
intron_11_44938366_44950877	ENSG00000175274.18	0.801703	9	2	0.536789	Whole_Blood	0.8722	Brain_Cortex	7.13755	3.31354e-18	1.86245	-0.160865	0.617676	0.0424952	0.329828	2	0
intron_11_44939281_44941003	ENSG00000175274.18	0.1647	3	1	0.1647	Adipose_Subcutaneous	0.1647	Adipose_Visceral_Omentum	3	2.11126e-48	3	-1.38944	-1.38944	-1.38944	2.22045e-16	1	0
intron_11_44939281_44941003	ENSG00000175274.18	0.1647	3	1	0.1647	Adipose_Subcutaneous	0.1647	Adipose_Visceral_Omentum	3	2.11126e-48	3	-1.38944	-1.38944	-1.38944	2.22045e-16	1	0
intron_11_44939281_44950677	ENSG00000175274.18	0.567599	26	1	0.567989	Cells_Cultured_fibroblasts	0.67515	Skin_Not_Sun_Exposed_Suprapubic	25.4864	1.24386e-15	25.4864	-0.571015	-0.419091	-0.565172	0.0297948	1	0
intron_11_44939281_44950677	ENSG00000175274.18	0.567599	26	1	0.567989	Cells_Cultured_fibroblasts	0.67515	Skin_Not_Sun_Exposed_Suprapubic	25.4864	1.24386e-15	25.4864	-0.571015	-0.419091	-0.565172	0.0297948	1	0
intron_11_44941077_44950677	ENSG00000175274.18	0.147218	11	1	0.122959	Heart_Atrial_Appendage	0.1647	Thyroid	10.9813	1.09456e-18	10.9813	-1.54247	-1.38944	-1.44823	0.0541691	1	0
intron_11_44941077_44950677	ENSG00000175274.18	0.147218	11	1	0.122959	Heart_Atrial_Appendage	0.1647	Thyroid	10.9813	1.09456e-18	10.9813	-1.54247	-1.38944	-1.44823	0.0541691	1	0
intron_11_44941077_44950677	ENSG00000175274.18	0.147218	11	1	0.122959	Heart_Atrial_Appendage	0.1647	Thyroid	10.9813	1.09456e-18	10.9813	-1.54247	-1.38944	-1.44823	0.0541691	1	0
intron_11_44941077_44950677	ENSG00000175274.18	0.147218	11	1	0.122959	Heart_Atrial_Appendage	0.1647	Thyroid	10.9813	1.09456e-18	10.9813	-1.54247	-1.38944	-1.44823	0.0541691	1	0
intron_11_450637_451352	ENSG00000174915.11	0.192499	26	2	0.06106	Artery_Coronary	0.7587	Skin_Not_Sun_Exposed_Suprapubic	24.8413	5.27066e-16	0.989188	-0.307188	1.87306	1.72337	0.42526	2	0
intron_11_450637_451352	ENSG00000174915.11	0.192499	26	2	0.06106	Artery_Coronary	0.7587	Skin_Not_Sun_Exposed_Suprapubic	24.8413	5.27066e-16	0.989188	-0.307188	1.87306	1.72337	0.42526	2	0
intron_11_450637_460187	ENSG00000174915.11	0.179493	41	2	0.06106	Adipose_Visceral_Omentum	0.8476	Adipose_Subcutaneous	35.5402	1.04898e-15	5.21058	-1.87306	0.192182	-1.62613	0.519797	2	0
intron_11_450637_460187	ENSG00000174915.11	0.179493	41	2	0.06106	Adipose_Visceral_Omentum	0.8476	Adipose_Subcutaneous	35.5402	1.04898e-15	5.21058	-1.87306	0.192182	-1.62613	0.519797	2	0
intron_11_450637_460187	ENSG00000174915.11	0.179493	41	2	0.06106	Adipose_Visceral_Omentum	0.8476	Adipose_Subcutaneous	35.5402	1.04898e-15	5.21058	-1.87306	0.192182	-1.62613	0.519797	2	0
intron_11_450637_460187	ENSG00000174915.11	0.179493	41	2	0.06106	Adipose_Visceral_Omentum	0.8476	Adipose_Subcutaneous	35.5402	1.04898e-15	5.21058	-1.87306	0.192182	-1.62613	0.519797	2	0
intron_11_450637_460187	ENSG00000174915.11	0.179493	41	2	0.06106	Adipose_Visceral_Omentum	0.8476	Adipose_Subcutaneous	35.5402	1.04898e-15	5.21058	-1.87306	0.192182	-1.62613	0.519797	2	0
intron_11_450637_460187	ENSG00000174915.11	0.179493	41	2	0.06106	Adipose_Visceral_Omentum	0.8476	Adipose_Subcutaneous	35.5402	1.04898e-15	5.21058	-1.87306	0.192182	-1.62613	0.519797	2	0
intron_11_451493_460187	ENSG00000174915.11	0.0842887	37	2	0.023728	Minor_Salivary_Gland	0.8476	Artery_Tibial	29.796	9.80984e-16	6.82768	0.192182	2.26151	1.77068	0.786948	2	0
intron_11_451493_460187	ENSG00000174915.11	0.0842887	37	2	0.023728	Minor_Salivary_Gland	0.8476	Artery_Tibial	29.796	9.80984e-16	6.82768	0.192182	2.26151	1.77068	0.786948	2	0
intron_11_451493_460187	ENSG00000174915.11	0.0842887	37	2	0.023728	Minor_Salivary_Gland	0.8476	Artery_Tibial	29.796	9.80984e-16	6.82768	0.192182	2.26151	1.77068	0.786948	2	0
intron_11_451493_460187	ENSG00000174915.11	0.0842887	37	2	0.023728	Minor_Salivary_Gland	0.8476	Artery_Tibial	29.796	9.80984e-16	6.82768	0.192182	2.26151	1.77068	0.786948	2	0
intron_11_45355602_45355879	ENSG00000254427.1	0.104344	31	3	0.0913545	Colon_Transverse	0.968009	Spleen	22.1866	4.38893e-16	1.59295	-1.6883	0.291067	-0.486094	0.676297	3	0
intron_11_45806336_45808136	ENSG00000181830.8	0.08296	14	1	0.08296	Breast_Mammary_Tissue	0.08296	Adipose_Subcutaneous	14	4.49852e-17	14	1.73376	1.73376	1.73376	1.62936e-16	1	0
intron_11_45806336_45808136	ENSG00000181830.8	0.08296	14	1	0.08296	Breast_Mammary_Tissue	0.08296	Adipose_Subcutaneous	14	4.49852e-17	14	1.73376	1.73376	1.73376	1.62936e-16	1	0
intron_11_45806336_45810776	ENSG00000181830.8	0.756765	41	1	0.221969	Esophagus_Mucosa	0.7372	Adipose_Subcutaneous	40.5072	7.12546e-16	40.5072	0.335564	1.22131	0.357167	0.13833	1	0
intron_11_45806336_45810776	ENSG00000181830.8	0.756765	41	1	0.221969	Esophagus_Mucosa	0.7372	Adipose_Subcutaneous	40.5072	7.12546e-16	40.5072	0.335564	1.22131	0.357167	0.13833	1	0
intron_11_45806336_45810776	ENSG00000181830.8	0.756765	41	1	0.221969	Esophagus_Mucosa	0.7372	Adipose_Subcutaneous	40.5072	7.12546e-16	40.5072	0.335564	1.22131	0.357167	0.13833	1	0
intron_11_45806336_45810776	ENSG00000181830.8	0.756765	41	1	0.221969	Esophagus_Mucosa	0.7372	Adipose_Subcutaneous	40.5072	7.12546e-16	40.5072	0.335564	1.22131	0.357167	0.13833	1	0
intron_11_45806336_45810776	ENSG00000181830.8	0.756765	41	1	0.221969	Esophagus_Mucosa	0.7372	Adipose_Subcutaneous	40.5072	7.12546e-16	40.5072	0.335564	1.22131	0.357167	0.13833	1	0
intron_11_45806336_45810776	ENSG00000181830.8	0.756765	41	1	0.221969	Esophagus_Mucosa	0.7372	Adipose_Subcutaneous	40.5072	7.12546e-16	40.5072	0.335564	1.22131	0.357167	0.13833	1	0
intron_11_45808570_45810776	ENSG00000181830.8	0.230447	18	3	0.06555	Liver	0.608302	Breast_Mammary_Tissue	14.892	7.20094e-18	0.77318	-0.586857	1.84149	1.43403	0.670973	3	0
intron_11_45808570_45810776	ENSG00000181830.8	0.230447	18	3	0.06555	Liver	0.608302	Breast_Mammary_Tissue	14.892	7.20094e-18	0.77318	-0.586857	1.84149	1.43403	0.670973	3	0
intron_11_45808570_45810776	ENSG00000181830.8	0.230447	18	3	0.06555	Liver	0.608302	Breast_Mammary_Tissue	14.892	7.20094e-18	0.77318	-0.586857	1.84149	1.43403	0.670973	3	0
intron_11_45847705_45855982	ENSG00000121671.11	0.169742	6	3	0.03683	Pituitary	0.545765	Brain_Hippocampus	4.231	2.50108e-17	0.855106	0.604118	2.08764	0.909911	0.593828	3	0
intron_11_45861032_45867612	ENSG00000121671.11	0.9073	18	1	0.9073	Adipose_Subcutaneous	0.9073	Artery_Aorta	18	9.22721e-18	18	-0.116445	0.116445	0.0646916	0.0996285	1	0
intron_11_45861032_45867612	ENSG00000121671.11	0.9073	18	1	0.9073	Adipose_Subcutaneous	0.9073	Artery_Aorta	18	9.22721e-18	18	-0.116445	0.116445	0.0646916	0.0996285	1	0
intron_11_45861032_45867612	ENSG00000121671.11	0.9073	18	1	0.9073	Adipose_Subcutaneous	0.9073	Artery_Aorta	18	9.22721e-18	18	-0.116445	0.116445	0.0646916	0.0996285	1	0
intron_11_45861032_45867612	ENSG00000121671.11	0.9073	18	1	0.9073	Adipose_Subcutaneous	0.9073	Artery_Aorta	18	9.22721e-18	18	-0.116445	0.116445	0.0646916	0.0996285	1	0
intron_11_45862148_45867612	ENSG00000121671.11	0.2608	4	1	0.2608	Artery_Aorta	0.2608	Artery_Aorta	4	2.52191e-34	4	1.1245	1.1245	1.1245	0	1	0
intron_11_45872233_45880914	ENSG00000121653.11	0.229804	18	1	0.2334	Colon_Transverse	0.2343	Adipose_Subcutaneous	17.6519	1.64998e-17	17.6519	-1.19165	-1.18936	-1.18961	0.000740931	1	0
intron_11_45872233_45880914	ENSG00000121671.11	0.229804	18	1	0.2334	Colon_Transverse	0.2343	Adipose_Subcutaneous	17.6519	1.64998e-17	17.6519	-1.19165	-1.18936	-1.18961	0.000740931	1	0
intron_11_45872233_45880914	ENSG00000121671.11	0.229804	18	1	0.2334	Colon_Transverse	0.2343	Adipose_Subcutaneous	17.6519	1.64998e-17	17.6519	-1.19165	-1.18936	-1.18961	0.000740931	1	0
intron_11_45872233_45880914	ENSG00000121653.11	0.229804	18	1	0.2334	Colon_Transverse	0.2343	Adipose_Subcutaneous	17.6519	1.64998e-17	17.6519	-1.19165	-1.18936	-1.18961	0.000740931	1	0
intron_11_45872233_45880914	ENSG00000121671.11	0.229804	18	1	0.2334	Colon_Transverse	0.2343	Adipose_Subcutaneous	17.6519	1.64998e-17	17.6519	-1.19165	-1.18936	-1.18961	0.000740931	1	0
intron_11_45872233_45880914	ENSG00000121671.11	0.229804	18	1	0.2334	Colon_Transverse	0.2343	Adipose_Subcutaneous	17.6519	1.64998e-17	17.6519	-1.19165	-1.18936	-1.18961	0.000740931	1	0
intron_11_45872233_45880914	ENSG00000121653.11	0.229804	18	1	0.2334	Colon_Transverse	0.2343	Adipose_Subcutaneous	17.6519	1.64998e-17	17.6519	-1.19165	-1.18936	-1.18961	0.000740931	1	0
intron_11_45872233_45880914	ENSG00000121653.11	0.229804	18	1	0.2334	Colon_Transverse	0.2343	Adipose_Subcutaneous	17.6519	1.64998e-17	17.6519	-1.19165	-1.18936	-1.18961	0.000740931	1	0
intron_11_45910177_45910898	ENSG00000121680.15	0.901172	27	2	0.6804	Cells_Cultured_fibroblasts	0.885	Adipose_Visceral_Omentum	26.0153	1.77833e-15	0.984694	0.144634	0.411917	0.154533	0.0514387	2	0
intron_11_45910177_45910898	ENSG00000121680.15	0.901172	27	2	0.6804	Cells_Cultured_fibroblasts	0.885	Adipose_Visceral_Omentum	26.0153	1.77833e-15	0.984694	0.144634	0.411917	0.154533	0.0514387	2	0
intron_11_45910177_45910898	ENSG00000121680.15	0.901172	27	2	0.6804	Cells_Cultured_fibroblasts	0.885	Adipose_Visceral_Omentum	26.0153	1.77833e-15	0.984694	0.144634	0.411917	0.154533	0.0514387	2	0
intron_11_45910312_45910898	ENSG00000121680.15	0.07249	43	2	0.0191884	Brain_Nucleus_accumbens_basal_ganglia	0.963514	Kidney_Cortex	35.9989	1.30095e-15	6.04167	-2.34185	1.37575	-0.977227	0.73253	2	0
intron_11_45910312_45910898	ENSG00000121680.15	0.07249	43	2	0.0191884	Brain_Nucleus_accumbens_basal_ganglia	0.963514	Kidney_Cortex	35.9989	1.30095e-15	6.04167	-2.34185	1.37575	-0.977227	0.73253	2	0
intron_11_45910312_45910898	ENSG00000121680.15	0.07249	43	2	0.0191884	Brain_Nucleus_accumbens_basal_ganglia	0.963514	Kidney_Cortex	35.9989	1.30095e-15	6.04167	-2.34185	1.37575	-0.977227	0.73253	2	0
intron_11_45910312_45910898	ENSG00000121680.15	0.07249	43	2	0.0191884	Brain_Nucleus_accumbens_basal_ganglia	0.963514	Kidney_Cortex	35.9989	1.30095e-15	6.04167	-2.34185	1.37575	-0.977227	0.73253	2	0
intron_11_45910312_45910898	ENSG00000121680.15	0.07249	43	2	0.0191884	Brain_Nucleus_accumbens_basal_ganglia	0.963514	Kidney_Cortex	35.9989	1.30095e-15	6.04167	-2.34185	1.37575	-0.977227	0.73253	2	0
intron_11_45910312_45910898	ENSG00000121680.15	0.07249	43	2	0.0191884	Brain_Nucleus_accumbens_basal_ganglia	0.963514	Kidney_Cortex	35.9989	1.30095e-15	6.04167	-2.34185	1.37575	-0.977227	0.73253	2	0
intron_11_45910312_45913819	ENSG00000121680.15	0.1689	16	1	0.1689	Nerve_Tibial	0.1689	Skin_Sun_Exposed_Lower_leg	16	1.30302e-17	16	1.37575	1.37575	1.37575	1.62158e-16	1	0
intron_11_45910962_45911899	ENSG00000121680.15	0.179566	37	1	0.1689	Adipose_Subcutaneous	0.236544	Spleen	36.9749	9.19296e-16	36.9749	-1.37575	-1.18367	-1.3416	0.0469968	1	0
intron_11_45910962_45911899	ENSG00000121680.15	0.179566	37	1	0.1689	Adipose_Subcutaneous	0.236544	Spleen	36.9749	9.19296e-16	36.9749	-1.37575	-1.18367	-1.3416	0.0469968	1	0
intron_11_45910962_45911899	ENSG00000121680.15	0.179566	37	1	0.1689	Adipose_Subcutaneous	0.236544	Spleen	36.9749	9.19296e-16	36.9749	-1.37575	-1.18367	-1.3416	0.0469968	1	0
intron_11_45910962_45911899	ENSG00000121680.15	0.179566	37	1	0.1689	Adipose_Subcutaneous	0.236544	Spleen	36.9749	9.19296e-16	36.9749	-1.37575	-1.18367	-1.3416	0.0469968	1	0
intron_11_45910962_45913819	ENSG00000121680.15	0.0604618	37	2	0.0276578	Pituitary	0.741967	Ovary	34.5846	3.81026e-16	2.40527	-1.37575	2.20211	1.26863	0.54328	2	0
intron_11_45910962_45913819	ENSG00000121680.15	0.0604618	37	2	0.0276578	Pituitary	0.741967	Ovary	34.5846	3.81026e-16	2.40527	-1.37575	2.20211	1.26863	0.54328	2	0
intron_11_45910962_45913819	ENSG00000121680.15	0.0604618	37	2	0.0276578	Pituitary	0.741967	Ovary	34.5846	3.81026e-16	2.40527	-1.37575	2.20211	1.26863	0.54328	2	0
intron_11_45910962_45913819	ENSG00000121680.15	0.0604618	37	2	0.0276578	Pituitary	0.741967	Ovary	34.5846	3.81026e-16	2.40527	-1.37575	2.20211	1.26863	0.54328	2	0
intron_11_45910962_45913819	ENSG00000121680.15	0.0604618	37	2	0.0276578	Pituitary	0.741967	Ovary	34.5846	3.81026e-16	2.40527	-1.37575	2.20211	1.26863	0.54328	2	0
intron_11_45913938_45914131	ENSG00000121680.15	0.0261798	49	2	0.00417	Artery_Coronary	0.03111	Kidney_Cortex	46.7704	9.45674e-16	2.22961	2.15566	2.86501	2.63419	0.132905	2	0
intron_11_45913938_45914131	ENSG00000121680.15	0.0261798	49	2	0.00417	Artery_Coronary	0.03111	Kidney_Cortex	46.7704	9.45674e-16	2.22961	2.15566	2.86501	2.63419	0.132905	2	0
intron_11_45913938_45914131	ENSG00000121680.15	0.0261798	49	2	0.00417	Artery_Coronary	0.03111	Kidney_Cortex	46.7704	9.45674e-16	2.22961	2.15566	2.86501	2.63419	0.132905	2	0
intron_11_45913938_45914131	ENSG00000121680.15	0.0261798	49	2	0.00417	Artery_Coronary	0.03111	Kidney_Cortex	46.7704	9.45674e-16	2.22961	2.15566	2.86501	2.63419	0.132905	2	0
intron_11_45913938_45914131	ENSG00000121680.15	0.0261798	49	2	0.00417	Artery_Coronary	0.03111	Kidney_Cortex	46.7704	9.45674e-16	2.22961	2.15566	2.86501	2.63419	0.132905	2	0
intron_11_45913938_45914131	ENSG00000121680.15	0.0261798	49	2	0.00417	Artery_Coronary	0.03111	Kidney_Cortex	46.7704	9.45674e-16	2.22961	2.15566	2.86501	2.63419	0.132905	2	0
intron_11_45913938_45914131	ENSG00000121680.15	0.0261798	49	2	0.00417	Artery_Coronary	0.03111	Kidney_Cortex	46.7704	9.45674e-16	2.22961	2.15566	2.86501	2.63419	0.132905	2	0
intron_11_45913938_45914604	ENSG00000121680.15	0.0449402	36	2	0.03111	Adipose_Visceral_Omentum	0.9677	Skin_Not_Sun_Exposed_Suprapubic	31.034	9.00823e-16	4.96598	-0.0404931	2.15566	1.71699	0.877045	2	0
intron_11_45913938_45914604	ENSG00000121680.15	0.0449402	36	2	0.03111	Adipose_Visceral_Omentum	0.9677	Skin_Not_Sun_Exposed_Suprapubic	31.034	9.00823e-16	4.96598	-0.0404931	2.15566	1.71699	0.877045	2	0
intron_11_45913938_45914604	ENSG00000121680.15	0.0449402	36	2	0.03111	Adipose_Visceral_Omentum	0.9677	Skin_Not_Sun_Exposed_Suprapubic	31.034	9.00823e-16	4.96598	-0.0404931	2.15566	1.71699	0.877045	2	0
intron_11_45913938_45914604	ENSG00000121680.15	0.0449402	36	2	0.03111	Adipose_Visceral_Omentum	0.9677	Skin_Not_Sun_Exposed_Suprapubic	31.034	9.00823e-16	4.96598	-0.0404931	2.15566	1.71699	0.877045	2	0
intron_11_45914468_45914604	ENSG00000121680.15	0.00396203	49	1	0.00206072	Artery_Coronary	0.01231	Adipose_Visceral_Omentum	47.5358	1.59839e-15	47.5358	-3.08134	-2.50313	-2.83537	0.140573	1	0
intron_11_45914468_45914604	ENSG00000121680.15	0.00396203	49	1	0.00206072	Artery_Coronary	0.01231	Adipose_Visceral_Omentum	47.5358	1.59839e-15	47.5358	-3.08134	-2.50313	-2.83537	0.140573	1	0
intron_11_45914468_45914604	ENSG00000121680.15	0.00396203	49	1	0.00206072	Artery_Coronary	0.01231	Adipose_Visceral_Omentum	47.5358	1.59839e-15	47.5358	-3.08134	-2.50313	-2.83537	0.140573	1	0
intron_11_45914468_45914604	ENSG00000121680.15	0.00396203	49	1	0.00206072	Artery_Coronary	0.01231	Adipose_Visceral_Omentum	47.5358	1.59839e-15	47.5358	-3.08134	-2.50313	-2.83537	0.140573	1	0
intron_11_45914468_45914604	ENSG00000121680.15	0.00396203	49	1	0.00206072	Artery_Coronary	0.01231	Adipose_Visceral_Omentum	47.5358	1.59839e-15	47.5358	-3.08134	-2.50313	-2.83537	0.140573	1	0
intron_11_45914468_45914604	ENSG00000121680.15	0.00396203	49	1	0.00206072	Artery_Coronary	0.01231	Adipose_Visceral_Omentum	47.5358	1.59839e-15	47.5358	-3.08134	-2.50313	-2.83537	0.140573	1	0
intron_11_45914468_45914604	ENSG00000121680.15	0.00396203	49	1	0.00206072	Artery_Coronary	0.01231	Adipose_Visceral_Omentum	47.5358	1.59839e-15	47.5358	-3.08134	-2.50313	-2.83537	0.140573	1	0
intron_11_45916303_45916974	ENSG00000121680.15	0.988202	21	2	0.8821	Breast_Mammary_Tissue	0.982338	Brain_Hippocampus	14.2431	2.03435e-18	6.75693	-0.022138	0.148308	0.0913578	0.0822363	2	0
intron_11_45916303_45916974	ENSG00000121680.15	0.988202	21	2	0.8821	Breast_Mammary_Tissue	0.982338	Brain_Hippocampus	14.2431	2.03435e-18	6.75693	-0.022138	0.148308	0.0913578	0.0822363	2	0
intron_11_45916303_45916974	ENSG00000121680.15	0.988202	21	2	0.8821	Breast_Mammary_Tissue	0.982338	Brain_Hippocampus	14.2431	2.03435e-18	6.75693	-0.022138	0.148308	0.0913578	0.0822363	2	0
intron_11_45916303_45916974	ENSG00000121680.15	0.988202	21	2	0.8821	Breast_Mammary_Tissue	0.982338	Brain_Hippocampus	14.2431	2.03435e-18	6.75693	-0.022138	0.148308	0.0913578	0.0822363	2	0
intron_11_45916303_45917458	ENSG00000121680.15	0.984056	38	2	0.502847	Adipose_Subcutaneous	0.982338	Artery_Tibial	22.1412	3.45416e-16	15.7917	-0.670016	0.022138	-0.0855633	0.129084	2	0
intron_11_45916303_45917458	ENSG00000121680.15	0.984056	38	2	0.502847	Adipose_Subcutaneous	0.982338	Artery_Tibial	22.1412	3.45416e-16	15.7917	-0.670016	0.022138	-0.0855633	0.129084	2	0
intron_11_45916303_45917458	ENSG00000121680.15	0.984056	38	2	0.502847	Adipose_Subcutaneous	0.982338	Artery_Tibial	22.1412	3.45416e-16	15.7917	-0.670016	0.022138	-0.0855633	0.129084	2	0
intron_11_45916303_45917458	ENSG00000121680.15	0.984056	38	2	0.502847	Adipose_Subcutaneous	0.982338	Artery_Tibial	22.1412	3.45416e-16	15.7917	-0.670016	0.022138	-0.0855633	0.129084	2	0
intron_11_45916303_45917458	ENSG00000121680.15	0.984056	38	2	0.502847	Adipose_Subcutaneous	0.982338	Artery_Tibial	22.1412	3.45416e-16	15.7917	-0.670016	0.022138	-0.0855633	0.129084	2	0
intron_11_45916303_45917458	ENSG00000121680.15	0.984056	38	2	0.502847	Adipose_Subcutaneous	0.982338	Artery_Tibial	22.1412	3.45416e-16	15.7917	-0.670016	0.022138	-0.0855633	0.129084	2	0
intron_11_45916303_45917458	ENSG00000121680.15	0.984056	38	2	0.502847	Adipose_Subcutaneous	0.982338	Artery_Tibial	22.1412	3.45416e-16	15.7917	-0.670016	0.022138	-0.0855633	0.129084	2	0
intron_11_45917141_45917458	ENSG00000121680.15	0.89514	11	1	0.868263	Thyroid	0.973655	Breast_Mammary_Tissue	10.9479	6.75082e-18	10.9479	-0.0330242	0.165866	0.131147	0.0552218	1	0
intron_11_45917141_45917458	ENSG00000121680.15	0.89514	11	1	0.868263	Thyroid	0.973655	Breast_Mammary_Tissue	10.9479	6.75082e-18	10.9479	-0.0330242	0.165866	0.131147	0.0552218	1	0
intron_11_45917493_45917588	ENSG00000121680.15	0.4403	1	1	0.4403	Liver	0.4403	Liver	1	1	1	-0.771687	-0.771687	-0.771687	NA	1	0
intron_11_45917493_45917774	ENSG00000121680.15	0.756336	43	2	0.433436	Brain_Putamen_basal_ganglia	0.932013	Brain_Substantia_nigra	32.0555	7.38118e-16	10.9445	-0.148308	0.783325	0.592997	0.254171	2	0
intron_11_45917493_45917774	ENSG00000121680.15	0.756336	43	2	0.433436	Brain_Putamen_basal_ganglia	0.932013	Brain_Substantia_nigra	32.0555	7.38118e-16	10.9445	-0.148308	0.783325	0.592997	0.254171	2	0
intron_11_45917493_45917774	ENSG00000121680.15	0.756336	43	2	0.433436	Brain_Putamen_basal_ganglia	0.932013	Brain_Substantia_nigra	32.0555	7.38118e-16	10.9445	-0.148308	0.783325	0.592997	0.254171	2	0
intron_11_45917493_45917774	ENSG00000121680.15	0.756336	43	2	0.433436	Brain_Putamen_basal_ganglia	0.932013	Brain_Substantia_nigra	32.0555	7.38118e-16	10.9445	-0.148308	0.783325	0.592997	0.254171	2	0
intron_11_45928372_45928630	ENSG00000165905.17	0.04575	17	1	0.04575	Colon_Transverse	0.04575	Pituitary	17	1.3279e-17	17	-1.99769	1.99769	1.76267	0.969023	1	0
intron_11_45928372_45928630	ENSG00000165905.17	0.04575	17	1	0.04575	Colon_Transverse	0.04575	Pituitary	17	1.3279e-17	17	-1.99769	1.99769	1.76267	0.969023	1	0
intron_11_45935157_45935636	ENSG00000135365.15	0.108268	36	2	0.035496	Prostate	0.7242	Breast_Mammary_Tissue	32.6343	5.3654e-16	3.36573	-2.07065	2.10265	-0.149419	0.733138	2	0
intron_11_45935157_45935636	ENSG00000135365.15	0.108268	36	2	0.035496	Prostate	0.7242	Breast_Mammary_Tissue	32.6343	5.3654e-16	3.36573	-2.07065	2.10265	-0.149419	0.733138	2	0
intron_11_45935157_45935636	ENSG00000135365.15	0.108268	36	2	0.035496	Prostate	0.7242	Breast_Mammary_Tissue	32.6343	5.3654e-16	3.36573	-2.07065	2.10265	-0.149419	0.733138	2	0
intron_11_45935157_45935636	ENSG00000135365.15	0.108268	36	2	0.035496	Prostate	0.7242	Breast_Mammary_Tissue	32.6343	5.3654e-16	3.36573	-2.07065	2.10265	-0.149419	0.733138	2	0
intron_11_45935157_45935636	ENSG00000135365.15	0.108268	36	2	0.035496	Prostate	0.7242	Breast_Mammary_Tissue	32.6343	5.3654e-16	3.36573	-2.07065	2.10265	-0.149419	0.733138	2	0
intron_11_45936569_45938157	ENSG00000135365.15	0.0423527	11	1	0.04037	Adipose_Subcutaneous	0.04484	Breast_Mammary_Tissue	11	4.20677e-34	11	-2.04994	-2.00615	-2.03004	0.0228689	1	0
intron_11_45936569_45945840	ENSG00000135365.15	0.042291	30	1	0.04037	Adipose_Visceral_Omentum	0.04484	Breast_Mammary_Tissue	29.9918	5.81169e-16	29.9918	2.00615	2.04994	2.03037	0.0169743	1	0
intron_11_45936569_45945840	ENSG00000135365.15	0.042291	30	1	0.04037	Adipose_Visceral_Omentum	0.04484	Breast_Mammary_Tissue	29.9918	5.81169e-16	29.9918	2.00615	2.04994	2.03037	0.0169743	1	0
intron_11_45936569_45945840	ENSG00000135365.15	0.042291	30	1	0.04037	Adipose_Visceral_Omentum	0.04484	Breast_Mammary_Tissue	29.9918	5.81169e-16	29.9918	2.00615	2.04994	2.03037	0.0169743	1	0
intron_11_45936569_45945840	ENSG00000135365.15	0.042291	30	1	0.04037	Adipose_Visceral_Omentum	0.04484	Breast_Mammary_Tissue	29.9918	5.81169e-16	29.9918	2.00615	2.04994	2.03037	0.0169743	1	0
intron_11_45938312_45945840	ENSG00000135365.15	0.04355	48	1	0.04355	Adipose_Subcutaneous	0.04355	Brain_Anterior_cingulate_cortex_BA24	48	7.83271e-16	48	-2.0184	-2.0184	-2.0184	4.48789e-16	1	0
intron_11_45938312_45945840	ENSG00000135365.15	0.04355	48	1	0.04355	Adipose_Subcutaneous	0.04355	Brain_Anterior_cingulate_cortex_BA24	48	7.83271e-16	48	-2.0184	-2.0184	-2.0184	4.48789e-16	1	0
intron_11_45938312_45945840	ENSG00000135365.15	0.04355	48	1	0.04355	Adipose_Subcutaneous	0.04355	Brain_Anterior_cingulate_cortex_BA24	48	7.83271e-16	48	-2.0184	-2.0184	-2.0184	4.48789e-16	1	0
intron_11_45938312_45945840	ENSG00000135365.15	0.04355	48	1	0.04355	Adipose_Subcutaneous	0.04355	Brain_Anterior_cingulate_cortex_BA24	48	7.83271e-16	48	-2.0184	-2.0184	-2.0184	4.48789e-16	1	0
intron_11_45938312_45945840	ENSG00000135365.15	0.04355	48	1	0.04355	Adipose_Subcutaneous	0.04355	Brain_Anterior_cingulate_cortex_BA24	48	7.83271e-16	48	-2.0184	-2.0184	-2.0184	4.48789e-16	1	0
intron_11_45938312_45945840	ENSG00000135365.15	0.04355	48	1	0.04355	Adipose_Subcutaneous	0.04355	Brain_Anterior_cingulate_cortex_BA24	48	7.83271e-16	48	-2.0184	-2.0184	-2.0184	4.48789e-16	1	0
intron_11_45938312_45945840	ENSG00000135365.15	0.04355	48	1	0.04355	Adipose_Subcutaneous	0.04355	Brain_Anterior_cingulate_cortex_BA24	48	7.83271e-16	48	-2.0184	-2.0184	-2.0184	4.48789e-16	1	0
intron_11_45946003_45948886	ENSG00000135365.15	0.0360527	49	1	0.024179	Brain_Cerebellum	0.03683	Artery_Coronary	48.7038	1.01428e-15	48.7038	-2.25427	2.08764	0.465254	2.05989	1	0
intron_11_45946003_45948886	ENSG00000135365.15	0.0360527	49	1	0.024179	Brain_Cerebellum	0.03683	Artery_Coronary	48.7038	1.01428e-15	48.7038	-2.25427	2.08764	0.465254	2.05989	1	0
intron_11_45946003_45948886	ENSG00000135365.15	0.0360527	49	1	0.024179	Brain_Cerebellum	0.03683	Artery_Coronary	48.7038	1.01428e-15	48.7038	-2.25427	2.08764	0.465254	2.05989	1	0
intron_11_45946003_45948886	ENSG00000135365.15	0.0360527	49	1	0.024179	Brain_Cerebellum	0.03683	Artery_Coronary	48.7038	1.01428e-15	48.7038	-2.25427	2.08764	0.465254	2.05989	1	0
intron_11_45946003_45948886	ENSG00000135365.15	0.0360527	49	1	0.024179	Brain_Cerebellum	0.03683	Artery_Coronary	48.7038	1.01428e-15	48.7038	-2.25427	2.08764	0.465254	2.05989	1	0
intron_11_45946003_45948886	ENSG00000135365.15	0.0360527	49	1	0.024179	Brain_Cerebellum	0.03683	Artery_Coronary	48.7038	1.01428e-15	48.7038	-2.25427	2.08764	0.465254	2.05989	1	0
intron_11_45946003_45948886	ENSG00000135365.15	0.0360527	49	1	0.024179	Brain_Cerebellum	0.03683	Artery_Coronary	48.7038	1.01428e-15	48.7038	-2.25427	2.08764	0.465254	2.05989	1	0
intron_11_45969901_45971116	ENSG00000135365.15	0.6837	47	1	0.6837	Brain_Hypothalamus	0.6837	Adipose_Visceral_Omentum	47	7.66268e-16	47	-0.407419	0.407419	-0.338071	0.229831	1	0
intron_11_45969901_45971116	ENSG00000135365.15	0.6837	47	1	0.6837	Brain_Hypothalamus	0.6837	Adipose_Visceral_Omentum	47	7.66268e-16	47	-0.407419	0.407419	-0.338071	0.229831	1	0
intron_11_45969901_45971116	ENSG00000135365.15	0.6837	47	1	0.6837	Brain_Hypothalamus	0.6837	Adipose_Visceral_Omentum	47	7.66268e-16	47	-0.407419	0.407419	-0.338071	0.229831	1	0
intron_11_45969901_45971116	ENSG00000135365.15	0.6837	47	1	0.6837	Brain_Hypothalamus	0.6837	Adipose_Visceral_Omentum	47	7.66268e-16	47	-0.407419	0.407419	-0.338071	0.229831	1	0
intron_11_45969901_45971116	ENSG00000135365.15	0.6837	47	1	0.6837	Brain_Hypothalamus	0.6837	Adipose_Visceral_Omentum	47	7.66268e-16	47	-0.407419	0.407419	-0.338071	0.229831	1	0
intron_11_45969901_45971116	ENSG00000135365.15	0.6837	47	1	0.6837	Brain_Hypothalamus	0.6837	Adipose_Visceral_Omentum	47	7.66268e-16	47	-0.407419	0.407419	-0.338071	0.229831	1	0
intron_11_460288_463568	ENSG00000174915.11	0.807726	36	1	0.7313	Brain_Putamen_basal_ganglia	0.859669	Small_Intestine_Terminal_Ileum	34.7008	1.1032e-15	34.7008	-0.343397	-0.176796	-0.244084	0.0339184	1	0
intron_11_460288_463568	ENSG00000174915.11	0.807726	36	1	0.7313	Brain_Putamen_basal_ganglia	0.859669	Small_Intestine_Terminal_Ileum	34.7008	1.1032e-15	34.7008	-0.343397	-0.176796	-0.244084	0.0339184	1	0
intron_11_460288_463568	ENSG00000174915.11	0.807726	36	1	0.7313	Brain_Putamen_basal_ganglia	0.859669	Small_Intestine_Terminal_Ileum	34.7008	1.1032e-15	34.7008	-0.343397	-0.176796	-0.244084	0.0339184	1	0
intron_11_460288_463568	ENSG00000174915.11	0.807726	36	1	0.7313	Brain_Putamen_basal_ganglia	0.859669	Small_Intestine_Terminal_Ileum	34.7008	1.1032e-15	34.7008	-0.343397	-0.176796	-0.244084	0.0339184	1	0
intron_11_460288_463568	ENSG00000174915.11	0.807726	36	1	0.7313	Brain_Putamen_basal_ganglia	0.859669	Small_Intestine_Terminal_Ileum	34.7008	1.1032e-15	34.7008	-0.343397	-0.176796	-0.244084	0.0339184	1	0
intron_11_460288_473895	ENSG00000174915.11	0.7313	31	1	0.7313	Adrenal_Gland	0.7313	Brain_Cerebellum	31	5.47285e-16	31	-0.343397	0.343397	0.321242	0.123352	1	0
intron_11_460288_473895	ENSG00000174915.11	0.7313	31	1	0.7313	Adrenal_Gland	0.7313	Brain_Cerebellum	31	5.47285e-16	31	-0.343397	0.343397	0.321242	0.123352	1	0
intron_11_460288_473895	ENSG00000174915.11	0.7313	31	1	0.7313	Adrenal_Gland	0.7313	Brain_Cerebellum	31	5.47285e-16	31	-0.343397	0.343397	0.321242	0.123352	1	0
intron_11_460288_473895	ENSG00000174915.11	0.7313	31	1	0.7313	Adrenal_Gland	0.7313	Brain_Cerebellum	31	5.47285e-16	31	-0.343397	0.343397	0.321242	0.123352	1	0
intron_11_460288_473895	ENSG00000174915.11	0.7313	31	1	0.7313	Adrenal_Gland	0.7313	Brain_Cerebellum	31	5.47285e-16	31	-0.343397	0.343397	0.321242	0.123352	1	0
intron_11_460288_479085	ENSG00000174915.11	0.346224	27	2	0.146481	Brain_Substantia_nigra	0.7313	Adrenal_Gland	26.0264	1.55377e-15	0.973567	-0.343397	1.45207	-0.276898	0.345538	2	0
intron_11_460288_479085	ENSG00000174915.11	0.346224	27	2	0.146481	Brain_Substantia_nigra	0.7313	Adrenal_Gland	26.0264	1.55377e-15	0.973567	-0.343397	1.45207	-0.276898	0.345538	2	0
intron_11_460288_479085	ENSG00000174915.11	0.346224	27	2	0.146481	Brain_Substantia_nigra	0.7313	Adrenal_Gland	26.0264	1.55377e-15	0.973567	-0.343397	1.45207	-0.276898	0.345538	2	0
intron_11_460288_479085	ENSG00000174915.11	0.346224	27	2	0.146481	Brain_Substantia_nigra	0.7313	Adrenal_Gland	26.0264	1.55377e-15	0.973567	-0.343397	1.45207	-0.276898	0.345538	2	0
intron_11_4603340_4605079	ENSG00000167333.12	0.189261	43	2	0.0783312	Liver	0.7925	Brain_Amygdala	36.0767	5.41134e-16	6.85791	0.263066	1.76045	1.52509	0.485827	2	0
intron_11_4603340_4605079	ENSG00000167333.12	0.189261	43	2	0.0783312	Liver	0.7925	Brain_Amygdala	36.0767	5.41134e-16	6.85791	0.263066	1.76045	1.52509	0.485827	2	0
intron_11_4603340_4605079	ENSG00000167333.12	0.189261	43	2	0.0783312	Liver	0.7925	Brain_Amygdala	36.0767	5.41134e-16	6.85791	0.263066	1.76045	1.52509	0.485827	2	0
intron_11_4603340_4605079	ENSG00000167333.12	0.189261	43	2	0.0783312	Liver	0.7925	Brain_Amygdala	36.0767	5.41134e-16	6.85791	0.263066	1.76045	1.52509	0.485827	2	0
intron_11_4603340_4605079	ENSG00000167333.12	0.189261	43	2	0.0783312	Liver	0.7925	Brain_Amygdala	36.0767	5.41134e-16	6.85791	0.263066	1.76045	1.52509	0.485827	2	0
intron_11_4603340_4605079	ENSG00000167333.12	0.189261	43	2	0.0783312	Liver	0.7925	Brain_Amygdala	36.0767	5.41134e-16	6.85791	0.263066	1.76045	1.52509	0.485827	2	0
intron_11_4603340_4605079	ENSG00000167333.12	0.189261	43	2	0.0783312	Liver	0.7925	Brain_Amygdala	36.0767	5.41134e-16	6.85791	0.263066	1.76045	1.52509	0.485827	2	0
intron_11_46084302_46090455	ENSG00000135365.15	0.02751	47	1	0.02751	Esophagus_Gastroesophageal_Junction	0.02751	Brain_Amygdala	47	8.18242e-16	47	-2.2042	2.2042	-1.64143	1.48704	1	0
intron_11_46084302_46090455	ENSG00000135365.15	0.02751	47	1	0.02751	Esophagus_Gastroesophageal_Junction	0.02751	Brain_Amygdala	47	8.18242e-16	47	-2.2042	2.2042	-1.64143	1.48704	1	0
intron_11_46084302_46090455	ENSG00000135365.15	0.02751	47	1	0.02751	Esophagus_Gastroesophageal_Junction	0.02751	Brain_Amygdala	47	8.18242e-16	47	-2.2042	2.2042	-1.64143	1.48704	1	0
intron_11_46084302_46090455	ENSG00000135365.15	0.02751	47	1	0.02751	Esophagus_Gastroesophageal_Junction	0.02751	Brain_Amygdala	47	8.18242e-16	47	-2.2042	2.2042	-1.64143	1.48704	1	0
intron_11_46084302_46090455	ENSG00000135365.15	0.02751	47	1	0.02751	Esophagus_Gastroesophageal_Junction	0.02751	Brain_Amygdala	47	8.18242e-16	47	-2.2042	2.2042	-1.64143	1.48704	1	0
intron_11_46084302_46090455	ENSG00000135365.15	0.02751	47	1	0.02751	Esophagus_Gastroesophageal_Junction	0.02751	Brain_Amygdala	47	8.18242e-16	47	-2.2042	2.2042	-1.64143	1.48704	1	0
intron_11_46084302_46092183	ENSG00000135365.15	0.02751	47	1	0.02751	Adrenal_Gland	0.02751	Artery_Aorta	47	4.76173e-16	47	2.2042	2.2042	2.2042	3.20772e-16	1	0
intron_11_46084302_46092183	ENSG00000135365.15	0.02751	47	1	0.02751	Adrenal_Gland	0.02751	Artery_Aorta	47	4.76173e-16	47	2.2042	2.2042	2.2042	3.20772e-16	1	0
intron_11_46084302_46092183	ENSG00000135365.15	0.02751	47	1	0.02751	Adrenal_Gland	0.02751	Artery_Aorta	47	4.76173e-16	47	2.2042	2.2042	2.2042	3.20772e-16	1	0
intron_11_46084302_46092183	ENSG00000135365.15	0.02751	47	1	0.02751	Adrenal_Gland	0.02751	Artery_Aorta	47	4.76173e-16	47	2.2042	2.2042	2.2042	3.20772e-16	1	0
intron_11_46084302_46092183	ENSG00000135365.15	0.02751	47	1	0.02751	Adrenal_Gland	0.02751	Artery_Aorta	47	4.76173e-16	47	2.2042	2.2042	2.2042	3.20772e-16	1	0
intron_11_46084302_46092183	ENSG00000135365.15	0.02751	47	1	0.02751	Adrenal_Gland	0.02751	Artery_Aorta	47	4.76173e-16	47	2.2042	2.2042	2.2042	3.20772e-16	1	0
intron_11_46084302_46092183	ENSG00000135365.15	0.02751	47	1	0.02751	Adrenal_Gland	0.02751	Artery_Aorta	47	4.76173e-16	47	2.2042	2.2042	2.2042	3.20772e-16	1	0
intron_11_46312919_46316286	ENSG00000157613.10	0.924993	45	1	0.58476	Brain_Anterior_cingulate_cortex_BA24	0.9197	Adipose_Visceral_Omentum	44.2407	1.06152e-15	44.2407	-0.546444	0.100812	0.0461035	0.121555	1	0
intron_11_46312919_46316286	ENSG00000157613.10	0.924993	45	1	0.58476	Brain_Anterior_cingulate_cortex_BA24	0.9197	Adipose_Visceral_Omentum	44.2407	1.06152e-15	44.2407	-0.546444	0.100812	0.0461035	0.121555	1	0
intron_11_46312919_46316286	ENSG00000157613.10	0.924993	45	1	0.58476	Brain_Anterior_cingulate_cortex_BA24	0.9197	Adipose_Visceral_Omentum	44.2407	1.06152e-15	44.2407	-0.546444	0.100812	0.0461035	0.121555	1	0
intron_11_46312919_46316286	ENSG00000157613.10	0.924993	45	1	0.58476	Brain_Anterior_cingulate_cortex_BA24	0.9197	Adipose_Visceral_Omentum	44.2407	1.06152e-15	44.2407	-0.546444	0.100812	0.0461035	0.121555	1	0
intron_11_46312919_46316286	ENSG00000157613.10	0.924993	45	1	0.58476	Brain_Anterior_cingulate_cortex_BA24	0.9197	Adipose_Visceral_Omentum	44.2407	1.06152e-15	44.2407	-0.546444	0.100812	0.0461035	0.121555	1	0
intron_11_46361963_46367291	ENSG00000149091.15	0.2473	1	1	0.2473	Heart_Atrial_Appendage	0.2473	Heart_Atrial_Appendage	1	1	1	-1.15693	-1.15693	-1.15693	NA	1	0
intron_11_46369550_46371313	ENSG00000149091.15	0.304308	45	2	0.1403	Brain_Amygdala	0.576	Artery_Aorta	38.8088	9.7401e-16	4.83827	0.559237	1.47467	1.14495	0.384487	2	0
intron_11_46369550_46371313	ENSG00000149091.15	0.304308	45	2	0.1403	Brain_Amygdala	0.576	Artery_Aorta	38.8088	9.7401e-16	4.83827	0.559237	1.47467	1.14495	0.384487	2	0
intron_11_46369550_46371313	ENSG00000149091.15	0.304308	45	2	0.1403	Brain_Amygdala	0.576	Artery_Aorta	38.8088	9.7401e-16	4.83827	0.559237	1.47467	1.14495	0.384487	2	0
intron_11_46369550_46371313	ENSG00000149091.15	0.304308	45	2	0.1403	Brain_Amygdala	0.576	Artery_Aorta	38.8088	9.7401e-16	4.83827	0.559237	1.47467	1.14495	0.384487	2	0
intron_11_46369550_46371313	ENSG00000149091.15	0.304308	45	2	0.1403	Brain_Amygdala	0.576	Artery_Aorta	38.8088	9.7401e-16	4.83827	0.559237	1.47467	1.14495	0.384487	2	0
intron_11_46369550_46371313	ENSG00000149091.15	0.304308	45	2	0.1403	Brain_Amygdala	0.576	Artery_Aorta	38.8088	9.7401e-16	4.83827	0.559237	1.47467	1.14495	0.384487	2	0
intron_11_46370009_46371313	ENSG00000149091.15	0.1403	42	1	0.1403	Skin_Not_Sun_Exposed_Suprapubic	0.1403	Artery_Aorta	42	1.03094e-15	42	-1.47467	-1.47467	-1.47467	1.62652e-16	1	0
intron_11_46370009_46371313	ENSG00000149091.15	0.1403	42	1	0.1403	Skin_Not_Sun_Exposed_Suprapubic	0.1403	Artery_Aorta	42	1.03094e-15	42	-1.47467	-1.47467	-1.47467	1.62652e-16	1	0
intron_11_46370009_46371313	ENSG00000149091.15	0.1403	42	1	0.1403	Skin_Not_Sun_Exposed_Suprapubic	0.1403	Artery_Aorta	42	1.03094e-15	42	-1.47467	-1.47467	-1.47467	1.62652e-16	1	0
intron_11_46370009_46371313	ENSG00000149091.15	0.1403	42	1	0.1403	Skin_Not_Sun_Exposed_Suprapubic	0.1403	Artery_Aorta	42	1.03094e-15	42	-1.47467	-1.47467	-1.47467	1.62652e-16	1	0
intron_11_46370009_46371313	ENSG00000149091.15	0.1403	42	1	0.1403	Skin_Not_Sun_Exposed_Suprapubic	0.1403	Artery_Aorta	42	1.03094e-15	42	-1.47467	-1.47467	-1.47467	1.62652e-16	1	0
intron_11_46370009_46371313	ENSG00000149091.15	0.1403	42	1	0.1403	Skin_Not_Sun_Exposed_Suprapubic	0.1403	Artery_Aorta	42	1.03094e-15	42	-1.47467	-1.47467	-1.47467	1.62652e-16	1	0
intron_11_46370009_46371313	ENSG00000149091.15	0.1403	42	1	0.1403	Skin_Not_Sun_Exposed_Suprapubic	0.1403	Artery_Aorta	42	1.03094e-15	42	-1.47467	-1.47467	-1.47467	1.62652e-16	1	0
intron_11_46375631_46375851	ENSG00000149091.15	0.129	35	1	0.129	Pancreas	0.129	Brain_Cerebellar_Hemisphere	35	7.71342e-16	35	-1.51806	1.51806	0.216865	1.52442	1	0
intron_11_46375631_46375851	ENSG00000149091.15	0.129	35	1	0.129	Pancreas	0.129	Brain_Cerebellar_Hemisphere	35	7.71342e-16	35	-1.51806	1.51806	0.216865	1.52442	1	0
intron_11_46375631_46375851	ENSG00000149091.15	0.129	35	1	0.129	Pancreas	0.129	Brain_Cerebellar_Hemisphere	35	7.71342e-16	35	-1.51806	1.51806	0.216865	1.52442	1	0
intron_11_46375631_46375851	ENSG00000149091.15	0.129	35	1	0.129	Pancreas	0.129	Brain_Cerebellar_Hemisphere	35	7.71342e-16	35	-1.51806	1.51806	0.216865	1.52442	1	0
intron_11_46375631_46375851	ENSG00000149091.15	0.129	35	1	0.129	Pancreas	0.129	Brain_Cerebellar_Hemisphere	35	7.71342e-16	35	-1.51806	1.51806	0.216865	1.52442	1	0
intron_11_46377212_46377295	ENSG00000149091.15	0.3451	2	1	0.3451	Muscle_Skeletal	0.3451	Muscle_Skeletal	2	3.3547e-17	2	-0.944136	-0.944136	-0.944136	0	1	0
intron_11_46377212_46378198	ENSG00000149091.15	0.3451	30	1	0.3451	Adrenal_Gland	0.3451	Artery_Tibial	30	6.58326e-16	30	-0.944136	0.944136	0.440597	0.849301	1	0
intron_11_46377212_46378198	ENSG00000149091.15	0.3451	30	1	0.3451	Adrenal_Gland	0.3451	Artery_Tibial	30	6.58326e-16	30	-0.944136	0.944136	0.440597	0.849301	1	0
intron_11_46377212_46378198	ENSG00000149091.15	0.3451	30	1	0.3451	Adrenal_Gland	0.3451	Artery_Tibial	30	6.58326e-16	30	-0.944136	0.944136	0.440597	0.849301	1	0
intron_11_46381288_46382057	ENSG00000110492.15	0.1578	24	1	0.1578	Lung	0.1578	Adrenal_Gland	24	1.17668e-17	24	-1.41251	-1.41251	-1.41251	1.46412e-16	1	0
intron_11_46381288_46382057	ENSG00000110492.15	0.1578	24	1	0.1578	Lung	0.1578	Adrenal_Gland	24	1.17668e-17	24	-1.41251	-1.41251	-1.41251	1.46412e-16	1	0
intron_11_46381288_46382057	ENSG00000110492.15	0.1578	24	1	0.1578	Lung	0.1578	Adrenal_Gland	24	1.17668e-17	24	-1.41251	-1.41251	-1.41251	1.46412e-16	1	0
intron_11_46382748_46383469	ENSG00000110492.15	0.8445	4	1	0.8445	Artery_Tibial	0.8445	Brain_Caudate_basal_ganglia	4	9.31175e-17	4	-0.196141	0.196141	-1.38778e-17	0.226484	1	0
intron_11_4644030_4652488	ENSG00000180785.8	0.2135	2	1	0.2135	Breast_Mammary_Tissue	0.2135	Adipose_Subcutaneous	2	3.3547e-17	2	1.244	1.244	1.244	2.22045e-16	1	0
intron_11_46494204_46512727	ENSG00000110497.14	0.1058	31	1	0.1058	Brain_Cerebellar_Hemisphere	0.1058	Cells_EBV-transformed_lymphocytes	31	6.41183e-16	31	-1.61736	1.61736	-1.30432	0.972155	1	0
intron_11_46494204_46512727	ENSG00000110497.14	0.1058	31	1	0.1058	Brain_Cerebellar_Hemisphere	0.1058	Cells_EBV-transformed_lymphocytes	31	6.41183e-16	31	-1.61736	1.61736	-1.30432	0.972155	1	0
intron_11_46512813_46541945	ENSG00000110497.14	0.143	27	1	0.143	Adipose_Subcutaneous	0.143	Adipose_Subcutaneous	27	7.79781e-16	27	-1.46471	1.46471	1.35621	0.563767	1	0
intron_11_46512813_46541945	ENSG00000110497.14	0.143	27	1	0.143	Adipose_Subcutaneous	0.143	Adipose_Subcutaneous	27	7.79781e-16	27	-1.46471	1.46471	1.35621	0.563767	1	0
intron_11_46512813_46541945	ENSG00000110497.14	0.143	27	1	0.143	Adipose_Subcutaneous	0.143	Adipose_Subcutaneous	27	7.79781e-16	27	-1.46471	1.46471	1.35621	0.563767	1	0
intron_11_46512813_46541945	ENSG00000110497.14	0.143	27	1	0.143	Adipose_Subcutaneous	0.143	Adipose_Subcutaneous	27	7.79781e-16	27	-1.46471	1.46471	1.35621	0.563767	1	0
intron_11_46512813_46541945	ENSG00000110497.14	0.143	27	1	0.143	Adipose_Subcutaneous	0.143	Adipose_Subcutaneous	27	7.79781e-16	27	-1.46471	1.46471	1.35621	0.563767	1	0
intron_11_4652656_4653327	ENSG00000180785.8	0.0621441	3	2	0.1371	Artery_Tibial	0.3582	Heart_Left_Ventricle	2.33043	1.7469e-16	0.669571	-0.9188	1.48668	-0.116974	1.3888	2	0
intron_11_4652656_4653327	ENSG00000180785.8	0.0621441	3	2	0.1371	Artery_Tibial	0.3582	Heart_Left_Ventricle	2.33043	1.7469e-16	0.669571	-0.9188	1.48668	-0.116974	1.3888	2	0
intron_11_46617890_46618260	ENSG00000175224.16	0.1259	43	1	0.1259	Liver	0.1259	Heart_Atrial_Appendage	43	8.86188e-16	43	-1.53047	1.53047	0.960994	1.20525	1	0
intron_11_46617890_46618260	ENSG00000175224.16	0.1259	43	1	0.1259	Liver	0.1259	Heart_Atrial_Appendage	43	8.86188e-16	43	-1.53047	1.53047	0.960994	1.20525	1	0
intron_11_46617890_46618260	ENSG00000175224.16	0.1259	43	1	0.1259	Liver	0.1259	Heart_Atrial_Appendage	43	8.86188e-16	43	-1.53047	1.53047	0.960994	1.20525	1	0
intron_11_46617890_46618260	ENSG00000175224.16	0.1259	43	1	0.1259	Liver	0.1259	Heart_Atrial_Appendage	43	8.86188e-16	43	-1.53047	1.53047	0.960994	1.20525	1	0
intron_11_46617890_46618260	ENSG00000175224.16	0.1259	43	1	0.1259	Liver	0.1259	Heart_Atrial_Appendage	43	8.86188e-16	43	-1.53047	1.53047	0.960994	1.20525	1	0
intron_11_46617890_46618325	ENSG00000175224.16	0.1259	40	1	0.1259	Ovary	0.1259	Adipose_Subcutaneous	40	1.186e-15	40	-1.53047	-1.53047	-1.53047	1.54983e-16	1	0
intron_11_46617890_46618325	ENSG00000175224.16	0.1259	40	1	0.1259	Ovary	0.1259	Adipose_Subcutaneous	40	1.186e-15	40	-1.53047	-1.53047	-1.53047	1.54983e-16	1	0
intron_11_46617890_46618325	ENSG00000175224.16	0.1259	40	1	0.1259	Ovary	0.1259	Adipose_Subcutaneous	40	1.186e-15	40	-1.53047	-1.53047	-1.53047	1.54983e-16	1	0
intron_11_46617890_46618325	ENSG00000175224.16	0.1259	40	1	0.1259	Ovary	0.1259	Adipose_Subcutaneous	40	1.186e-15	40	-1.53047	-1.53047	-1.53047	1.54983e-16	1	0
intron_11_46617890_46625301	ENSG00000175224.16	0.1259	41	1	0.1259	Artery_Tibial	0.1259	Adipose_Subcutaneous	41	8.9776e-16	41	-1.53047	-1.53047	-1.53047	1.64673e-16	1	0
intron_11_46617890_46625301	ENSG00000175224.16	0.1259	41	1	0.1259	Artery_Tibial	0.1259	Adipose_Subcutaneous	41	8.9776e-16	41	-1.53047	-1.53047	-1.53047	1.64673e-16	1	0
intron_11_46618375_46644279	ENSG00000175224.16	0.1259	40	1	0.1259	Cells_Cultured_fibroblasts	0.1259	Testis	40	9.99341e-16	40	-1.53047	1.53047	0.841759	1.29448	1	0
intron_11_46618375_46644279	ENSG00000175224.16	0.1259	40	1	0.1259	Cells_Cultured_fibroblasts	0.1259	Testis	40	9.99341e-16	40	-1.53047	1.53047	0.841759	1.29448	1	0
intron_11_46618375_46644279	ENSG00000175224.16	0.1259	40	1	0.1259	Cells_Cultured_fibroblasts	0.1259	Testis	40	9.99341e-16	40	-1.53047	1.53047	0.841759	1.29448	1	0
intron_11_46618375_46644279	ENSG00000175224.16	0.1259	40	1	0.1259	Cells_Cultured_fibroblasts	0.1259	Testis	40	9.99341e-16	40	-1.53047	1.53047	0.841759	1.29448	1	0
intron_11_46664959_46665383	ENSG00000175224.16	0.342157	11	2	0.1576	Brain_Hypothalamus	0.781486	Nerve_Tibial	10.2107	9.27029e-18	0.78928	-1.41319	1.41319	-0.488671	1.31989	2	0
intron_11_46679225_46679365	ENSG00000175220.11	0.904	12	1	0.904	Artery_Coronary	0.904	Artery_Coronary	12	6.97103e-33	12	-0.12061	0.12061	-0.0201017	0.124211	1	0
intron_11_46679225_46679365	ENSG00000175220.11	0.904	12	1	0.904	Artery_Coronary	0.904	Artery_Coronary	12	6.97103e-33	12	-0.12061	0.12061	-0.0201017	0.124211	1	0
intron_11_46679776_46680205	ENSG00000175220.11	0.0518096	41	2	0.01727	Colon_Transverse	0.949677	Minor_Salivary_Gland	24.1118	3.87455e-16	16.8882	-2.38091	2.38091	-0.559341	1.54263	2	0
intron_11_46679776_46680205	ENSG00000175220.11	0.0518096	41	2	0.01727	Colon_Transverse	0.949677	Minor_Salivary_Gland	24.1118	3.87455e-16	16.8882	-2.38091	2.38091	-0.559341	1.54263	2	0
intron_11_46679776_46680205	ENSG00000175220.11	0.0518096	41	2	0.01727	Colon_Transverse	0.949677	Minor_Salivary_Gland	24.1118	3.87455e-16	16.8882	-2.38091	2.38091	-0.559341	1.54263	2	0
intron_11_46679776_46680205	ENSG00000175220.11	0.0518096	41	2	0.01727	Colon_Transverse	0.949677	Minor_Salivary_Gland	24.1118	3.87455e-16	16.8882	-2.38091	2.38091	-0.559341	1.54263	2	0
intron_11_46679776_46680205	ENSG00000175220.11	0.0518096	41	2	0.01727	Colon_Transverse	0.949677	Minor_Salivary_Gland	24.1118	3.87455e-16	16.8882	-2.38091	2.38091	-0.559341	1.54263	2	0
intron_11_46679776_46680205	ENSG00000175220.11	0.0518096	41	2	0.01727	Colon_Transverse	0.949677	Minor_Salivary_Gland	24.1118	3.87455e-16	16.8882	-2.38091	2.38091	-0.559341	1.54263	2	0
intron_11_46680282_46680487	ENSG00000175220.11	0.018918	28	2	0.01727	Adrenal_Gland	0.05673	Brain_Anterior_cingulate_cortex_BA24	25.1076	4.05639e-16	2.89245	-2.38091	2.38091	0.493212	2.32378	2	0
intron_11_46680282_46680487	ENSG00000175220.11	0.018918	28	2	0.01727	Adrenal_Gland	0.05673	Brain_Anterior_cingulate_cortex_BA24	25.1076	4.05639e-16	2.89245	-2.38091	2.38091	0.493212	2.32378	2	0
intron_11_46680282_46680487	ENSG00000175220.11	0.018918	28	2	0.01727	Adrenal_Gland	0.05673	Brain_Anterior_cingulate_cortex_BA24	25.1076	4.05639e-16	2.89245	-2.38091	2.38091	0.493212	2.32378	2	0
intron_11_46680282_46680487	ENSG00000175220.11	0.018918	28	2	0.01727	Adrenal_Gland	0.05673	Brain_Anterior_cingulate_cortex_BA24	25.1076	4.05639e-16	2.89245	-2.38091	2.38091	0.493212	2.32378	2	0
intron_11_46680747_46681011	ENSG00000175220.11	0.401219	35	1	0.3978	Brain_Cerebellar_Hemisphere	0.622213	Small_Intestine_Terminal_Ileum	34.7574	7.96029e-16	34.7574	-0.845557	0.845557	0.0623951	0.847407	1	0
intron_11_46680747_46681011	ENSG00000175220.11	0.401219	35	1	0.3978	Brain_Cerebellar_Hemisphere	0.622213	Small_Intestine_Terminal_Ileum	34.7574	7.96029e-16	34.7574	-0.845557	0.845557	0.0623951	0.847407	1	0
intron_11_46680747_46681011	ENSG00000175220.11	0.401219	35	1	0.3978	Brain_Cerebellar_Hemisphere	0.622213	Small_Intestine_Terminal_Ileum	34.7574	7.96029e-16	34.7574	-0.845557	0.845557	0.0623951	0.847407	1	0
intron_11_46680747_46681011	ENSG00000175220.11	0.401219	35	1	0.3978	Brain_Cerebellar_Hemisphere	0.622213	Small_Intestine_Terminal_Ileum	34.7574	7.96029e-16	34.7574	-0.845557	0.845557	0.0623951	0.847407	1	0
intron_11_46680747_46681011	ENSG00000175220.11	0.401219	35	1	0.3978	Brain_Cerebellar_Hemisphere	0.622213	Small_Intestine_Terminal_Ileum	34.7574	7.96029e-16	34.7574	-0.845557	0.845557	0.0623951	0.847407	1	0
intron_11_46696156_46697021	ENSG00000175220.11	0.984707	24	2	0.8696	Heart_Atrial_Appendage	0.9334	Artery_Aorta	23.0186	1.24565e-17	0.981406	-0.164167	0.0835679	0.0732456	0.0505686	2	0
intron_11_46696156_46697021	ENSG00000175220.11	0.984707	24	2	0.8696	Heart_Atrial_Appendage	0.9334	Artery_Aorta	23.0186	1.24565e-17	0.981406	-0.164167	0.0835679	0.0732456	0.0505686	2	0
intron_11_46696156_46697021	ENSG00000175220.11	0.984707	24	2	0.8696	Heart_Atrial_Appendage	0.9334	Artery_Aorta	23.0186	1.24565e-17	0.981406	-0.164167	0.0835679	0.0732456	0.0505686	2	0
intron_11_46696156_46697021	ENSG00000175220.11	0.984707	24	2	0.8696	Heart_Atrial_Appendage	0.9334	Artery_Aorta	23.0186	1.24565e-17	0.981406	-0.164167	0.0835679	0.0732456	0.0505686	2	0
intron_11_46696156_46697021	ENSG00000175220.11	0.984707	24	2	0.8696	Heart_Atrial_Appendage	0.9334	Artery_Aorta	23.0186	1.24565e-17	0.981406	-0.164167	0.0835679	0.0732456	0.0505686	2	0
intron_11_46696156_46700551	ENSG00000175220.11	0.972729	32	1	0.154839	Testis	0.9334	Colon_Transverse	31.1336	1.53394e-15	31.1336	-0.0835679	1.42265	-0.02082	0.277919	1	0
intron_11_46696156_46700551	ENSG00000175220.11	0.972729	32	1	0.154839	Testis	0.9334	Colon_Transverse	31.1336	1.53394e-15	31.1336	-0.0835679	1.42265	-0.02082	0.277919	1	0
intron_11_46696156_46700551	ENSG00000175220.11	0.972729	32	1	0.154839	Testis	0.9334	Colon_Transverse	31.1336	1.53394e-15	31.1336	-0.0835679	1.42265	-0.02082	0.277919	1	0
intron_11_46696156_46700551	ENSG00000175220.11	0.972729	32	1	0.154839	Testis	0.9334	Colon_Transverse	31.1336	1.53394e-15	31.1336	-0.0835679	1.42265	-0.02082	0.277919	1	0
intron_11_46696156_46700551	ENSG00000175220.11	0.972729	32	1	0.154839	Testis	0.9334	Colon_Transverse	31.1336	1.53394e-15	31.1336	-0.0835679	1.42265	-0.02082	0.277919	1	0
intron_11_46701676_46702704	ENSG00000175213.2	0.06606	9	1	0.06606	Skin_Sun_Exposed_Lower_leg	0.06606	Artery_Coronary	9	3.96316e-33	9	1.83802	1.83802	1.83802	3.23683e-16	1	0
intron_11_46703243_46704353	ENSG00000175213.2	0.582862	9	1	0.433	Artery_Aorta	0.740973	Muscle_Skeletal	8.7846	2.55119e-17	8.7846	-0.345216	0.784068	0.534744	0.494751	1	0
intron_11_46728837_46739048	ENSG00000180210.14	0.760453	1	1	0.760453	Liver	0.760453	Liver	1	1	1	0.304886	0.304886	0.304886	NA	1	0
intron_11_46751534_46752635	ENSG00000175216.14	0.0004092	27	1	0.0004092	Brain_Cerebellar_Hemisphere	0.0004092	Artery_Coronary	27	5.09494e-16	27	-3.53408	-3.53408	-3.53408	4.92673e-16	1	0
intron_11_46751534_46752635	ENSG00000175216.14	0.0004092	27	1	0.0004092	Brain_Cerebellar_Hemisphere	0.0004092	Artery_Coronary	27	5.09494e-16	27	-3.53408	-3.53408	-3.53408	4.92673e-16	1	0
intron_11_46821268_46846220	ENSG00000175216.14	0.7606	41	1	0.7606	Adrenal_Gland	0.7606	Adipose_Subcutaneous	41	8.6585e-16	41	-0.304693	0.304693	-0.185788	0.244496	1	0
intron_11_46821268_46846220	ENSG00000175216.14	0.7606	41	1	0.7606	Adrenal_Gland	0.7606	Adipose_Subcutaneous	41	8.6585e-16	41	-0.304693	0.304693	-0.185788	0.244496	1	0
intron_11_46821268_46846220	ENSG00000175216.14	0.7606	41	1	0.7606	Adrenal_Gland	0.7606	Adipose_Subcutaneous	41	8.6585e-16	41	-0.304693	0.304693	-0.185788	0.244496	1	0
intron_11_46821268_46846220	ENSG00000175216.14	0.7606	41	1	0.7606	Adrenal_Gland	0.7606	Adipose_Subcutaneous	41	8.6585e-16	41	-0.304693	0.304693	-0.185788	0.244496	1	0
intron_11_46936851_46987208	ENSG00000149179.13	0.970201	49	2	0.798802	Vagina	0.916634	Liver	42.3028	9.41876e-16	6.69719	-0.254898	0.244482	-0.0101756	0.210772	2	0
intron_11_46936851_46987208	ENSG00000149179.13	0.970201	49	2	0.798802	Vagina	0.916634	Liver	42.3028	9.41876e-16	6.69719	-0.254898	0.244482	-0.0101756	0.210772	2	0
intron_11_46936851_46987208	ENSG00000149179.13	0.970201	49	2	0.798802	Vagina	0.916634	Liver	42.3028	9.41876e-16	6.69719	-0.254898	0.244482	-0.0101756	0.210772	2	0
intron_11_46936851_46987208	ENSG00000149179.13	0.970201	49	2	0.798802	Vagina	0.916634	Liver	42.3028	9.41876e-16	6.69719	-0.254898	0.244482	-0.0101756	0.210772	2	0
intron_11_46936851_46987208	ENSG00000149179.13	0.970201	49	2	0.798802	Vagina	0.916634	Liver	42.3028	9.41876e-16	6.69719	-0.254898	0.244482	-0.0101756	0.210772	2	0
intron_11_46936851_46987208	ENSG00000149179.13	0.970201	49	2	0.798802	Vagina	0.916634	Liver	42.3028	9.41876e-16	6.69719	-0.254898	0.244482	-0.0101756	0.210772	2	0
intron_11_46936851_46987208	ENSG00000149179.13	0.970201	49	2	0.798802	Vagina	0.916634	Liver	42.3028	9.41876e-16	6.69719	-0.254898	0.244482	-0.0101756	0.210772	2	0
intron_11_46936851_47052388	ENSG00000149179.13	0.0003493	15	1	0.0003493	Ovary	0.0003493	Brain_Amygdala	15	1.03146e-31	15	3.57569	3.57569	3.57569	4.11147e-16	1	0
intron_11_46987310_47052388	ENSG00000149179.13	0.000215682	47	2	3.50248e-05	Prostate	0.90753	Testis	44.0044	1.05889e-15	2.26693	-4.13806	-0.116155	-3.89403	0.598136	2	0
intron_11_46987310_47052388	ENSG00000149179.13	0.000215682	47	2	3.50248e-05	Prostate	0.90753	Testis	44.0044	1.05889e-15	2.26693	-4.13806	-0.116155	-3.89403	0.598136	2	0
intron_11_46987310_47052388	ENSG00000149179.13	0.000215682	47	2	3.50248e-05	Prostate	0.90753	Testis	44.0044	1.05889e-15	2.26693	-4.13806	-0.116155	-3.89403	0.598136	2	0
intron_11_46987310_47052388	ENSG00000149179.13	0.000215682	47	2	3.50248e-05	Prostate	0.90753	Testis	44.0044	1.05889e-15	2.26693	-4.13806	-0.116155	-3.89403	0.598136	2	0
intron_11_46987310_47052388	ENSG00000149179.13	0.000215682	47	2	3.50248e-05	Prostate	0.90753	Testis	44.0044	1.05889e-15	2.26693	-4.13806	-0.116155	-3.89403	0.598136	2	0
intron_11_47137729_47155176	ENSG00000149179.13	8.72983e-06	24	2	1.96e-05	Adipose_Visceral_Omentum	0.4019	Brain_Cerebellar_Hemisphere	19.5239	2.1571e-18	4.4761	0.838233	4.2694	2.83975	1.72797	2	0
intron_11_47137729_47155176	ENSG00000149179.13	8.72983e-06	24	2	1.96e-05	Adipose_Visceral_Omentum	0.4019	Brain_Cerebellar_Hemisphere	19.5239	2.1571e-18	4.4761	0.838233	4.2694	2.83975	1.72797	2	0
intron_11_47157218_47157813	ENSG00000149179.13	0.9582	1	1	0.9582	Testis	0.9582	Testis	1	1	1	-0.0524125	-0.0524125	-0.0524125	NA	1	0
intron_11_47157922_47159633	ENSG00000149179.13	0.3704	11	1	0.3704	Adipose_Subcutaneous	0.3704	Artery_Tibial	11	2.71821e-33	11	-0.895724	-0.895724	-0.895724	1.16441e-16	1	0
intron_11_47157922_47161127	ENSG00000149179.13	0.3704	8	1	0.3704	Artery_Coronary	0.3704	Brain_Amygdala	8	1.21982e-33	8	-0.895724	0.895724	0.671793	0.633373	1	0
intron_11_47157922_47161127	ENSG00000149179.13	0.3704	8	1	0.3704	Artery_Coronary	0.3704	Brain_Amygdala	8	1.21982e-33	8	-0.895724	0.895724	0.671793	0.633373	1	0
intron_11_47161190_47161446	ENSG00000149179.13	0.8129	33	1	0.8129	Adipose_Subcutaneous	0.8129	Artery_Aorta	33	9.91665e-16	33	0.236687	0.236687	0.236687	4.83238e-17	1	0
intron_11_47161190_47161446	ENSG00000149179.13	0.8129	33	1	0.8129	Adipose_Subcutaneous	0.8129	Artery_Aorta	33	9.91665e-16	33	0.236687	0.236687	0.236687	4.83238e-17	1	0
intron_11_47161190_47161446	ENSG00000149179.13	0.8129	33	1	0.8129	Adipose_Subcutaneous	0.8129	Artery_Aorta	33	9.91665e-16	33	0.236687	0.236687	0.236687	4.83238e-17	1	0
intron_11_47161190_47161464	ENSG00000149179.13	0.712469	41	3	0.36	Brain_Hypothalamus	0.828934	Testis	37.3239	9.59113e-16	1.51245	-0.915365	0.915365	0.417698	0.291639	3	0
intron_11_47161190_47161464	ENSG00000149179.13	0.712469	41	3	0.36	Brain_Hypothalamus	0.828934	Testis	37.3239	9.59113e-16	1.51245	-0.915365	0.915365	0.417698	0.291639	3	0
intron_11_47161190_47161464	ENSG00000149179.13	0.712469	41	3	0.36	Brain_Hypothalamus	0.828934	Testis	37.3239	9.59113e-16	1.51245	-0.915365	0.915365	0.417698	0.291639	3	0
intron_11_47161190_47161464	ENSG00000149179.13	0.712469	41	3	0.36	Brain_Hypothalamus	0.828934	Testis	37.3239	9.59113e-16	1.51245	-0.915365	0.915365	0.417698	0.291639	3	0
intron_11_47161190_47161464	ENSG00000149179.13	0.712469	41	3	0.36	Brain_Hypothalamus	0.828934	Testis	37.3239	9.59113e-16	1.51245	-0.915365	0.915365	0.417698	0.291639	3	0
intron_11_47161190_47161464	ENSG00000149179.13	0.712469	41	3	0.36	Brain_Hypothalamus	0.828934	Testis	37.3239	9.59113e-16	1.51245	-0.915365	0.915365	0.417698	0.291639	3	0
intron_11_47161190_47161998	ENSG00000149179.13	0.8129	29	1	0.8129	Adipose_Visceral_Omentum	0.8129	Brain_Caudate_basal_ganglia	29	1.40887e-15	29	-0.236687	-0.236687	-0.236687	4.32539e-17	1	0
intron_11_47161190_47161998	ENSG00000149179.13	0.8129	29	1	0.8129	Adipose_Visceral_Omentum	0.8129	Brain_Caudate_basal_ganglia	29	1.40887e-15	29	-0.236687	-0.236687	-0.236687	4.32539e-17	1	0
intron_11_47161190_47161998	ENSG00000149179.13	0.8129	29	1	0.8129	Adipose_Visceral_Omentum	0.8129	Brain_Caudate_basal_ganglia	29	1.40887e-15	29	-0.236687	-0.236687	-0.236687	4.32539e-17	1	0
intron_11_47161190_47164093	ENSG00000149179.13	0.669433	43	3	0.36	Adipose_Visceral_Omentum	0.816288	Colon_Sigmoid	38.079	1.35829e-15	1.76759	-0.915365	0.732932	-0.465049	0.293107	3	0
intron_11_47161190_47164093	ENSG00000149179.13	0.669433	43	3	0.36	Adipose_Visceral_Omentum	0.816288	Colon_Sigmoid	38.079	1.35829e-15	1.76759	-0.915365	0.732932	-0.465049	0.293107	3	0
intron_11_47161190_47164093	ENSG00000149179.13	0.669433	43	3	0.36	Adipose_Visceral_Omentum	0.816288	Colon_Sigmoid	38.079	1.35829e-15	1.76759	-0.915365	0.732932	-0.465049	0.293107	3	0
intron_11_47161190_47164093	ENSG00000149179.13	0.669433	43	3	0.36	Adipose_Visceral_Omentum	0.816288	Colon_Sigmoid	38.079	1.35829e-15	1.76759	-0.915365	0.732932	-0.465049	0.293107	3	0
intron_11_47172333_47172710	ENSG00000149182.14	0.1729	34	1	0.1729	Adipose_Subcutaneous	0.1729	Heart_Atrial_Appendage	34	6.996e-16	34	1.36294	1.36294	1.36294	1.39365e-16	1	0
intron_11_47172333_47172710	ENSG00000149182.14	0.1729	34	1	0.1729	Adipose_Subcutaneous	0.1729	Heart_Atrial_Appendage	34	6.996e-16	34	1.36294	1.36294	1.36294	1.39365e-16	1	0
intron_11_47172333_47172710	ENSG00000149182.14	0.1729	34	1	0.1729	Adipose_Subcutaneous	0.1729	Heart_Atrial_Appendage	34	6.996e-16	34	1.36294	1.36294	1.36294	1.39365e-16	1	0
intron_11_47172333_47172710	ENSG00000149182.14	0.1729	34	1	0.1729	Adipose_Subcutaneous	0.1729	Heart_Atrial_Appendage	34	6.996e-16	34	1.36294	1.36294	1.36294	1.39365e-16	1	0
intron_11_47172333_47172710	ENSG00000149182.14	0.1729	34	1	0.1729	Adipose_Subcutaneous	0.1729	Heart_Atrial_Appendage	34	6.996e-16	34	1.36294	1.36294	1.36294	1.39365e-16	1	0
intron_11_47172333_47172710	ENSG00000149182.14	0.1729	34	1	0.1729	Adipose_Subcutaneous	0.1729	Heart_Atrial_Appendage	34	6.996e-16	34	1.36294	1.36294	1.36294	1.39365e-16	1	0
intron_11_47172333_47172710	ENSG00000149182.14	0.1729	34	1	0.1729	Adipose_Subcutaneous	0.1729	Heart_Atrial_Appendage	34	6.996e-16	34	1.36294	1.36294	1.36294	1.39365e-16	1	0
intron_11_47180690_47182403	ENSG00000165912.15	0.0002049	8	1	0.0002049	Breast_Mammary_Tissue	0.0002049	Artery_Aorta	8	1.05947e-17	8	3.7129	3.7129	3.7129	3.357e-16	1	0
intron_11_47182559_47182674	ENSG00000165912.15	0.0004497	15	1	0.0004497	Adrenal_Gland	0.0004497	Brain_Frontal_Cortex_BA9	15	3.1752e-17	15	-3.50906	3.50906	-0.233937	3.62414	1	0
intron_11_47182559_47183004	ENSG00000165912.15	0.000152182	17	1	0.000145462	Adipose_Subcutaneous	0.0001584	Artery_Aorta	17	1.45998e-17	17	3.77752	3.79869	3.78748	0.0108943	1	0
intron_11_47182559_47183004	ENSG00000165912.15	0.000152182	17	1	0.000145462	Adipose_Subcutaneous	0.0001584	Artery_Aorta	17	1.45998e-17	17	3.77752	3.79869	3.78748	0.0108943	1	0
intron_11_47182559_47183004	ENSG00000165912.15	0.000152182	17	1	0.000145462	Adipose_Subcutaneous	0.0001584	Artery_Aorta	17	1.45998e-17	17	3.77752	3.79869	3.78748	0.0108943	1	0
intron_11_47183065_47186349	ENSG00000165912.15	0.000152728	7	1	0.000145462	Esophagus_Mucosa	0.0001584	Esophagus_Muscularis	7	6.28689e-17	7	3.77752	3.79869	3.78659	0.0113183	1	0
intron_11_47183069_47184301	ENSG00000165912.15	0.000518418	4	2	0.000158173	Minor_Salivary_Gland	0.5351	Heart_Left_Ventricle	3.00964	1.17648e-16	0.990361	-3.77787	-0.62024	-2.98829	1.5787	2	0
intron_11_47183069_47185266	ENSG00000165912.15	0.000147247	14	1	0.000145462	Esophagus_Gastroesophageal_Junction	0.0001584	Brain_Spinal_cord_cervical_c-1	14	2.23617e-17	14	3.77752	3.79869	3.79567	0.0076893	1	0
intron_11_47183069_47185266	ENSG00000165912.15	0.000147247	14	1	0.000145462	Esophagus_Gastroesophageal_Junction	0.0001584	Brain_Spinal_cord_cervical_c-1	14	2.23617e-17	14	3.77752	3.79869	3.79567	0.0076893	1	0
intron_11_47183069_47186349	ENSG00000165912.15	5.72711e-06	29	2	2.34932e-05	Heart_Left_Ventricle	0.0007825	Nerve_Tibial	22.6191	5.00313e-16	5.87669	3.35891	4.22881	3.75195	0.163439	2	0
intron_11_47183069_47186349	ENSG00000165912.15	5.72711e-06	29	2	2.34932e-05	Heart_Left_Ventricle	0.0007825	Nerve_Tibial	22.6191	5.00313e-16	5.87669	3.35891	4.22881	3.75195	0.163439	2	0
intron_11_47183069_47186349	ENSG00000165912.15	5.72711e-06	29	2	2.34932e-05	Heart_Left_Ventricle	0.0007825	Nerve_Tibial	22.6191	5.00313e-16	5.87669	3.35891	4.22881	3.75195	0.163439	2	0
intron_11_47183069_47186349	ENSG00000165912.15	5.72711e-06	29	2	2.34932e-05	Heart_Left_Ventricle	0.0007825	Nerve_Tibial	22.6191	5.00313e-16	5.87669	3.35891	4.22881	3.75195	0.163439	2	0
intron_11_47232959_47234573	ENSG00000134574.11	0.03454	41	1	0.03454	Brain_Frontal_Cortex_BA9	0.03454	Adipose_Visceral_Omentum	41	1.21139e-15	41	2.11371	2.11371	2.11371	5.25453e-16	1	0
intron_11_47232959_47234573	ENSG00000134574.11	0.03454	41	1	0.03454	Brain_Frontal_Cortex_BA9	0.03454	Adipose_Visceral_Omentum	41	1.21139e-15	41	2.11371	2.11371	2.11371	5.25453e-16	1	0
intron_11_47232959_47234573	ENSG00000134574.11	0.03454	41	1	0.03454	Brain_Frontal_Cortex_BA9	0.03454	Adipose_Visceral_Omentum	41	1.21139e-15	41	2.11371	2.11371	2.11371	5.25453e-16	1	0
intron_11_47232959_47234573	ENSG00000134574.11	0.03454	41	1	0.03454	Brain_Frontal_Cortex_BA9	0.03454	Adipose_Visceral_Omentum	41	1.21139e-15	41	2.11371	2.11371	2.11371	5.25453e-16	1	0
intron_11_47234672_47234757	ENSG00000134574.11	0.014293	49	2	0.014452	Brain_Cerebellar_Hemisphere	0.149	Artery_Coronary	29.5556	5.67705e-16	19.4444	-2.41672	2.44583	-0.134309	1.902	2	0
intron_11_47234672_47234757	ENSG00000134574.11	0.014293	49	2	0.014452	Brain_Cerebellar_Hemisphere	0.149	Artery_Coronary	29.5556	5.67705e-16	19.4444	-2.41672	2.44583	-0.134309	1.902	2	0
intron_11_47234672_47234757	ENSG00000134574.11	0.014293	49	2	0.014452	Brain_Cerebellar_Hemisphere	0.149	Artery_Coronary	29.5556	5.67705e-16	19.4444	-2.41672	2.44583	-0.134309	1.902	2	0
intron_11_47234672_47234757	ENSG00000134574.11	0.014293	49	2	0.014452	Brain_Cerebellar_Hemisphere	0.149	Artery_Coronary	29.5556	5.67705e-16	19.4444	-2.41672	2.44583	-0.134309	1.902	2	0
intron_11_47234672_47234757	ENSG00000134574.11	0.014293	49	2	0.014452	Brain_Cerebellar_Hemisphere	0.149	Artery_Coronary	29.5556	5.67705e-16	19.4444	-2.41672	2.44583	-0.134309	1.902	2	0
intron_11_47234672_47234757	ENSG00000134574.11	0.014293	49	2	0.014452	Brain_Cerebellar_Hemisphere	0.149	Artery_Coronary	29.5556	5.67705e-16	19.4444	-2.41672	2.44583	-0.134309	1.902	2	0
intron_11_47234672_47234757	ENSG00000134574.11	0.014293	49	2	0.014452	Brain_Cerebellar_Hemisphere	0.149	Artery_Coronary	29.5556	5.67705e-16	19.4444	-2.41672	2.44583	-0.134309	1.902	2	0
intron_11_47234934_47235270	ENSG00000134574.11	0.0152283	40	1	0.005667	Skin_Sun_Exposed_Lower_leg	0.01572	Artery_Coronary	39.8901	1.1973e-15	39.8901	2.41535	2.76645	2.42413	0.0555137	1	0
intron_11_47234934_47235270	ENSG00000134574.11	0.0152283	40	1	0.005667	Skin_Sun_Exposed_Lower_leg	0.01572	Artery_Coronary	39.8901	1.1973e-15	39.8901	2.41535	2.76645	2.42413	0.0555137	1	0
intron_11_47234934_47235270	ENSG00000134574.11	0.0152283	40	1	0.005667	Skin_Sun_Exposed_Lower_leg	0.01572	Artery_Coronary	39.8901	1.1973e-15	39.8901	2.41535	2.76645	2.42413	0.0555137	1	0
intron_11_47234934_47235270	ENSG00000134574.11	0.0152283	40	1	0.005667	Skin_Sun_Exposed_Lower_leg	0.01572	Artery_Coronary	39.8901	1.1973e-15	39.8901	2.41535	2.76645	2.42413	0.0555137	1	0
intron_11_47234934_47235270	ENSG00000134574.11	0.0152283	40	1	0.005667	Skin_Sun_Exposed_Lower_leg	0.01572	Artery_Coronary	39.8901	1.1973e-15	39.8901	2.41535	2.76645	2.42413	0.0555137	1	0
intron_11_47235412_47237619	ENSG00000134574.11	0.0150322	15	1	0.01486	Adipose_Subcutaneous	0.01572	Artery_Coronary	14.9843	8.04415e-18	14.9843	-2.43577	-2.41535	-2.43033	0.00934747	1	0
intron_11_47235412_47237837	ENSG00000134574.11	0.0149114	45	1	0.009704	Artery_Aorta	0.01572	Brain_Putamen_basal_ganglia	44.6801	9.96402e-16	44.6801	2.41535	2.5862	2.42686	0.0262489	1	0
intron_11_47235412_47237837	ENSG00000134574.11	0.0149114	45	1	0.009704	Artery_Aorta	0.01572	Brain_Putamen_basal_ganglia	44.6801	9.96402e-16	44.6801	2.41535	2.5862	2.42686	0.0262489	1	0
intron_11_47235412_47237837	ENSG00000134574.11	0.0149114	45	1	0.009704	Artery_Aorta	0.01572	Brain_Putamen_basal_ganglia	44.6801	9.96402e-16	44.6801	2.41535	2.5862	2.42686	0.0262489	1	0
intron_11_47235412_47237837	ENSG00000134574.11	0.0149114	45	1	0.009704	Artery_Aorta	0.01572	Brain_Putamen_basal_ganglia	44.6801	9.96402e-16	44.6801	2.41535	2.5862	2.42686	0.0262489	1	0
intron_11_47235412_47237837	ENSG00000134574.11	0.0149114	45	1	0.009704	Artery_Aorta	0.01572	Brain_Putamen_basal_ganglia	44.6801	9.96402e-16	44.6801	2.41535	2.5862	2.42686	0.0262489	1	0
intron_11_47235412_47237837	ENSG00000134574.11	0.0149114	45	1	0.009704	Artery_Aorta	0.01572	Brain_Putamen_basal_ganglia	44.6801	9.96402e-16	44.6801	2.41535	2.5862	2.42686	0.0262489	1	0
intron_11_47235412_47237837	ENSG00000134574.11	0.0149114	45	1	0.009704	Artery_Aorta	0.01572	Brain_Putamen_basal_ganglia	44.6801	9.96402e-16	44.6801	2.41535	2.5862	2.42686	0.0262489	1	0
intron_11_47237712_47237837	ENSG00000134574.11	0.0314373	49	1	0.00898478	Brain_Caudate_basal_ganglia	0.166613	Minor_Salivary_Gland	47.2166	8.17771e-16	47.2166	-2.61263	-1.38317	-2.11112	0.397085	1	0
intron_11_47237712_47237837	ENSG00000134574.11	0.0314373	49	1	0.00898478	Brain_Caudate_basal_ganglia	0.166613	Minor_Salivary_Gland	47.2166	8.17771e-16	47.2166	-2.61263	-1.38317	-2.11112	0.397085	1	0
intron_11_47237712_47237837	ENSG00000134574.11	0.0314373	49	1	0.00898478	Brain_Caudate_basal_ganglia	0.166613	Minor_Salivary_Gland	47.2166	8.17771e-16	47.2166	-2.61263	-1.38317	-2.11112	0.397085	1	0
intron_11_47237712_47237837	ENSG00000134574.11	0.0314373	49	1	0.00898478	Brain_Caudate_basal_ganglia	0.166613	Minor_Salivary_Gland	47.2166	8.17771e-16	47.2166	-2.61263	-1.38317	-2.11112	0.397085	1	0
intron_11_47237712_47237837	ENSG00000134574.11	0.0314373	49	1	0.00898478	Brain_Caudate_basal_ganglia	0.166613	Minor_Salivary_Gland	47.2166	8.17771e-16	47.2166	-2.61263	-1.38317	-2.11112	0.397085	1	0
intron_11_47237712_47237837	ENSG00000134574.11	0.0314373	49	1	0.00898478	Brain_Caudate_basal_ganglia	0.166613	Minor_Salivary_Gland	47.2166	8.17771e-16	47.2166	-2.61263	-1.38317	-2.11112	0.397085	1	0
intron_11_47237712_47237837	ENSG00000134574.11	0.0314373	49	1	0.00898478	Brain_Caudate_basal_ganglia	0.166613	Minor_Salivary_Gland	47.2166	8.17771e-16	47.2166	-2.61263	-1.38317	-2.11112	0.397085	1	0
intron_11_47240198_47242723	ENSG00000134575.9	0.0395557	23	3	0.0134029	Minor_Salivary_Gland	0.878987	Kidney_Cortex	12.1456	1.24446e-17	3.6765	-2.37878	2.47288	0.523962	1.10596	3	0
intron_11_47240198_47242723	ENSG00000134575.9	0.0395557	23	3	0.0134029	Minor_Salivary_Gland	0.878987	Kidney_Cortex	12.1456	1.24446e-17	3.6765	-2.37878	2.47288	0.523962	1.10596	3	0
intron_11_47243321_47245305	ENSG00000134575.9	0.0130688	23	2	0.01694	Adipose_Visceral_Omentum	0.7741	Esophagus_Gastroesophageal_Junction	21.9227	1.14629e-17	1.07728	-2.38801	-0.287016	-2.20531	0.605304	2	0
intron_11_47243321_47245305	ENSG00000134575.9	0.0130688	23	2	0.01694	Adipose_Visceral_Omentum	0.7741	Esophagus_Gastroesophageal_Junction	21.9227	1.14629e-17	1.07728	-2.38801	-0.287016	-2.20531	0.605304	2	0
intron_11_47244867_47245305	ENSG00000134575.9	0.0124312	10	2	0.01809	Brain_Cerebellar_Hemisphere	0.02822	Brain_Putamen_basal_ganglia	9.03879	4.57464e-17	0.961205	-2.36377	2.36377	1.40131	1.98507	2	0
intron_11_47247727_47248038	ENSG00000134575.9	0.649551	39	1	0.6493	Adipose_Subcutaneous	0.65	Brain_Cortex	39	1.23317e-15	39	0.453762	0.454735	0.454386	0.000472683	1	0
intron_11_47247727_47248038	ENSG00000134575.9	0.649551	39	1	0.6493	Adipose_Subcutaneous	0.65	Brain_Cortex	39	1.23317e-15	39	0.453762	0.454735	0.454386	0.000472683	1	0
intron_11_47247727_47248038	ENSG00000134575.9	0.649551	39	1	0.6493	Adipose_Subcutaneous	0.65	Brain_Cortex	39	1.23317e-15	39	0.453762	0.454735	0.454386	0.000472683	1	0
intron_11_47247727_47248038	ENSG00000134575.9	0.649551	39	1	0.6493	Adipose_Subcutaneous	0.65	Brain_Cortex	39	1.23317e-15	39	0.453762	0.454735	0.454386	0.000472683	1	0
intron_11_47247727_47248038	ENSG00000134575.9	0.649551	39	1	0.6493	Adipose_Subcutaneous	0.65	Brain_Cortex	39	1.23317e-15	39	0.453762	0.454735	0.454386	0.000472683	1	0
intron_11_47248133_47248676	ENSG00000134575.9	0.899052	47	2	0.6493	Brain_Anterior_cingulate_cortex_BA24	0.990696	Testis	44.318	5.348e-16	2.68203	-0.454735	0.454735	-0.235882	0.375925	2	0
intron_11_47248133_47248676	ENSG00000134575.9	0.899052	47	2	0.6493	Brain_Anterior_cingulate_cortex_BA24	0.990696	Testis	44.318	5.348e-16	2.68203	-0.454735	0.454735	-0.235882	0.375925	2	0
intron_11_47248133_47248676	ENSG00000134575.9	0.899052	47	2	0.6493	Brain_Anterior_cingulate_cortex_BA24	0.990696	Testis	44.318	5.348e-16	2.68203	-0.454735	0.454735	-0.235882	0.375925	2	0
intron_11_47248133_47248676	ENSG00000134575.9	0.899052	47	2	0.6493	Brain_Anterior_cingulate_cortex_BA24	0.990696	Testis	44.318	5.348e-16	2.68203	-0.454735	0.454735	-0.235882	0.375925	2	0
intron_11_47248133_47248676	ENSG00000134575.9	0.899052	47	2	0.6493	Brain_Anterior_cingulate_cortex_BA24	0.990696	Testis	44.318	5.348e-16	2.68203	-0.454735	0.454735	-0.235882	0.375925	2	0
intron_11_47248133_47248676	ENSG00000134575.9	0.899052	47	2	0.6493	Brain_Anterior_cingulate_cortex_BA24	0.990696	Testis	44.318	5.348e-16	2.68203	-0.454735	0.454735	-0.235882	0.375925	2	0
intron_11_47248133_47248676	ENSG00000134575.9	0.899052	47	2	0.6493	Brain_Anterior_cingulate_cortex_BA24	0.990696	Testis	44.318	5.348e-16	2.68203	-0.454735	0.454735	-0.235882	0.375925	2	0
intron_11_47248999_47259791	ENSG00000025434.18	0.00733438	43	2	0.01674	Adrenal_Gland	0.9382	Kidney_Cortex	39.7903	9.02078e-16	3.20965	-2.39237	2.39237	-1.67893	1.09809	2	0
intron_11_47248999_47259791	ENSG00000025434.18	0.00733438	43	2	0.01674	Adrenal_Gland	0.9382	Kidney_Cortex	39.7903	9.02078e-16	3.20965	-2.39237	2.39237	-1.67893	1.09809	2	0
intron_11_47248999_47259791	ENSG00000025434.18	0.00733438	43	2	0.01674	Adrenal_Gland	0.9382	Kidney_Cortex	39.7903	9.02078e-16	3.20965	-2.39237	2.39237	-1.67893	1.09809	2	0
intron_11_47248999_47259791	ENSG00000025434.18	0.00733438	43	2	0.01674	Adrenal_Gland	0.9382	Kidney_Cortex	39.7903	9.02078e-16	3.20965	-2.39237	2.39237	-1.67893	1.09809	2	0
intron_11_47248999_47259791	ENSG00000025434.18	0.00733438	43	2	0.01674	Adrenal_Gland	0.9382	Kidney_Cortex	39.7903	9.02078e-16	3.20965	-2.39237	2.39237	-1.67893	1.09809	2	0
intron_11_47248999_47259791	ENSG00000025434.18	0.00733438	43	2	0.01674	Adrenal_Gland	0.9382	Kidney_Cortex	39.7903	9.02078e-16	3.20965	-2.39237	2.39237	-1.67893	1.09809	2	0
intron_11_47258129_47259180	ENSG00000025434.18	0.0220036	39	3	0.005357	Nerve_Tibial	0.933532	Small_Intestine_Terminal_Ileum	26.9742	8.53226e-16	2.73917	-2.78474	2.13821	-0.166106	1.92514	3	0
intron_11_47258129_47259180	ENSG00000025434.18	0.0220036	39	3	0.005357	Nerve_Tibial	0.933532	Small_Intestine_Terminal_Ileum	26.9742	8.53226e-16	2.73917	-2.78474	2.13821	-0.166106	1.92514	3	0
intron_11_47258129_47259180	ENSG00000025434.18	0.0220036	39	3	0.005357	Nerve_Tibial	0.933532	Small_Intestine_Terminal_Ileum	26.9742	8.53226e-16	2.73917	-2.78474	2.13821	-0.166106	1.92514	3	0
intron_11_47258129_47259180	ENSG00000025434.18	0.0220036	39	3	0.005357	Nerve_Tibial	0.933532	Small_Intestine_Terminal_Ileum	26.9742	8.53226e-16	2.73917	-2.78474	2.13821	-0.166106	1.92514	3	0
intron_11_47258129_47259180	ENSG00000025434.18	0.0220036	39	3	0.005357	Nerve_Tibial	0.933532	Small_Intestine_Terminal_Ileum	26.9742	8.53226e-16	2.73917	-2.78474	2.13821	-0.166106	1.92514	3	0
intron_11_47258129_47259791	ENSG00000025434.18	0.00379179	22	2	0.005357	Adipose_Visceral_Omentum	0.959325	Heart_Left_Ventricle	18.0479	3.76754e-17	3.6295	-2.13821	2.78474	1.48206	1.42545	2	0
intron_11_47258129_47259791	ENSG00000025434.18	0.00379179	22	2	0.005357	Adipose_Visceral_Omentum	0.959325	Heart_Left_Ventricle	18.0479	3.76754e-17	3.6295	-2.13821	2.78474	1.48206	1.42545	2	0
intron_11_47258129_47259791	ENSG00000025434.18	0.00379179	22	2	0.005357	Adipose_Visceral_Omentum	0.959325	Heart_Left_Ventricle	18.0479	3.76754e-17	3.6295	-2.13821	2.78474	1.48206	1.42545	2	0
intron_11_47258129_47259791	ENSG00000025434.18	0.00379179	22	2	0.005357	Adipose_Visceral_Omentum	0.959325	Heart_Left_Ventricle	18.0479	3.76754e-17	3.6295	-2.13821	2.78474	1.48206	1.42545	2	0
intron_11_47259259_47259786	ENSG00000025434.18	0.00168368	22	3	0.005357	Brain_Putamen_basal_ganglia	0.8476	Adipose_Subcutaneous	18.9695	3.98824e-19	0.839519	-2.78474	0.192182	-2.2711	1.05829	3	0
intron_11_47259259_47259786	ENSG00000025434.18	0.00168368	22	3	0.005357	Brain_Putamen_basal_ganglia	0.8476	Adipose_Subcutaneous	18.9695	3.98824e-19	0.839519	-2.78474	0.192182	-2.2711	1.05829	3	0
intron_11_47259259_47259791	ENSG00000025434.18	0.00662805	45	1	0.005357	Brain_Substantia_nigra	0.102003	Testis	44.4234	1.03365e-15	44.4234	-2.78474	-1.63522	-2.69254	0.288467	1	0
intron_11_47259259_47259791	ENSG00000025434.18	0.00662805	45	1	0.005357	Brain_Substantia_nigra	0.102003	Testis	44.4234	1.03365e-15	44.4234	-2.78474	-1.63522	-2.69254	0.288467	1	0
intron_11_47259259_47259791	ENSG00000025434.18	0.00662805	45	1	0.005357	Brain_Substantia_nigra	0.102003	Testis	44.4234	1.03365e-15	44.4234	-2.78474	-1.63522	-2.69254	0.288467	1	0
intron_11_47259259_47259791	ENSG00000025434.18	0.00662805	45	1	0.005357	Brain_Substantia_nigra	0.102003	Testis	44.4234	1.03365e-15	44.4234	-2.78474	-1.63522	-2.69254	0.288467	1	0
intron_11_47259259_47259791	ENSG00000025434.18	0.00662805	45	1	0.005357	Brain_Substantia_nigra	0.102003	Testis	44.4234	1.03365e-15	44.4234	-2.78474	-1.63522	-2.69254	0.288467	1	0
intron_11_47259259_47259791	ENSG00000025434.18	0.00662805	45	1	0.005357	Brain_Substantia_nigra	0.102003	Testis	44.4234	1.03365e-15	44.4234	-2.78474	-1.63522	-2.69254	0.288467	1	0
intron_11_47259259_47259791	ENSG00000025434.18	0.00662805	45	1	0.005357	Brain_Substantia_nigra	0.102003	Testis	44.4234	1.03365e-15	44.4234	-2.78474	-1.63522	-2.69254	0.288467	1	0
intron_11_47259979_47260409	ENSG00000025434.18	0.01607	27	1	0.01607	Brain_Caudate_basal_ganglia	0.01607	Artery_Coronary	27	5.84428e-16	27	-2.40732	-2.40732	-2.40732	2.46336e-16	1	0
intron_11_47259979_47260409	ENSG00000025434.18	0.01607	27	1	0.01607	Brain_Caudate_basal_ganglia	0.01607	Artery_Coronary	27	5.84428e-16	27	-2.40732	-2.40732	-2.40732	2.46336e-16	1	0
intron_11_47259979_47260409	ENSG00000025434.18	0.01607	27	1	0.01607	Brain_Caudate_basal_ganglia	0.01607	Artery_Coronary	27	5.84428e-16	27	-2.40732	-2.40732	-2.40732	2.46336e-16	1	0
intron_11_47259979_47260409	ENSG00000025434.18	0.01607	27	1	0.01607	Brain_Caudate_basal_ganglia	0.01607	Artery_Coronary	27	5.84428e-16	27	-2.40732	-2.40732	-2.40732	2.46336e-16	1	0
intron_11_47259979_47261241	ENSG00000025434.18	0.0161613	41	1	0.0159767	Cells_EBV-transformed_lymphocytes	0.8113	Brain_Spinal_cord_cervical_c-1	40.0023	7.06605e-16	40.0023	-0.238749	2.40945	2.34135	0.413022	1	0
intron_11_47259979_47261241	ENSG00000025434.18	0.0161613	41	1	0.0159767	Cells_EBV-transformed_lymphocytes	0.8113	Brain_Spinal_cord_cervical_c-1	40.0023	7.06605e-16	40.0023	-0.238749	2.40945	2.34135	0.413022	1	0
intron_11_47259979_47261241	ENSG00000025434.18	0.0161613	41	1	0.0159767	Cells_EBV-transformed_lymphocytes	0.8113	Brain_Spinal_cord_cervical_c-1	40.0023	7.06605e-16	40.0023	-0.238749	2.40945	2.34135	0.413022	1	0
intron_11_47259979_47261241	ENSG00000025434.18	0.0161613	41	1	0.0159767	Cells_EBV-transformed_lymphocytes	0.8113	Brain_Spinal_cord_cervical_c-1	40.0023	7.06605e-16	40.0023	-0.238749	2.40945	2.34135	0.413022	1	0
intron_11_47259979_47261241	ENSG00000025434.18	0.0161613	41	1	0.0159767	Cells_EBV-transformed_lymphocytes	0.8113	Brain_Spinal_cord_cervical_c-1	40.0023	7.06605e-16	40.0023	-0.238749	2.40945	2.34135	0.413022	1	0
intron_11_47259979_47261241	ENSG00000025434.18	0.0161613	41	1	0.0159767	Cells_EBV-transformed_lymphocytes	0.8113	Brain_Spinal_cord_cervical_c-1	40.0023	7.06605e-16	40.0023	-0.238749	2.40945	2.34135	0.413022	1	0
intron_11_47260675_47261241	ENSG00000025434.18	0.0241643	48	3	0.0143272	Brain_Cerebellar_Hemisphere	0.916909	Lung	34.3238	1.22428e-15	4.50123	-2.44895	2.41584	0.390954	1.85702	3	0
intron_11_47260675_47261241	ENSG00000025434.18	0.0241643	48	3	0.0143272	Brain_Cerebellar_Hemisphere	0.916909	Lung	34.3238	1.22428e-15	4.50123	-2.44895	2.41584	0.390954	1.85702	3	0
intron_11_47260675_47261241	ENSG00000025434.18	0.0241643	48	3	0.0143272	Brain_Cerebellar_Hemisphere	0.916909	Lung	34.3238	1.22428e-15	4.50123	-2.44895	2.41584	0.390954	1.85702	3	0
intron_11_47260675_47261241	ENSG00000025434.18	0.0241643	48	3	0.0143272	Brain_Cerebellar_Hemisphere	0.916909	Lung	34.3238	1.22428e-15	4.50123	-2.44895	2.41584	0.390954	1.85702	3	0
intron_11_47260675_47261241	ENSG00000025434.18	0.0241643	48	3	0.0143272	Brain_Cerebellar_Hemisphere	0.916909	Lung	34.3238	1.22428e-15	4.50123	-2.44895	2.41584	0.390954	1.85702	3	0
intron_11_47260675_47261241	ENSG00000025434.18	0.0241643	48	3	0.0143272	Brain_Cerebellar_Hemisphere	0.916909	Lung	34.3238	1.22428e-15	4.50123	-2.44895	2.41584	0.390954	1.85702	3	0
intron_11_47260675_47261241	ENSG00000025434.18	0.0241643	48	3	0.0143272	Brain_Cerebellar_Hemisphere	0.916909	Lung	34.3238	1.22428e-15	4.50123	-2.44895	2.41584	0.390954	1.85702	3	0
intron_11_47261449_47261547	ENSG00000025434.18	0.142602	18	2	0.0191021	Nerve_Tibial	0.5364	Colon_Sigmoid	13.1817	6.28928e-19	4.81829	-1.62295	2.34353	-0.136001	1.10252	2	0
intron_11_47261449_47261547	ENSG00000025434.18	0.142602	18	2	0.0191021	Nerve_Tibial	0.5364	Colon_Sigmoid	13.1817	6.28928e-19	4.81829	-1.62295	2.34353	-0.136001	1.10252	2	0
intron_11_47261449_47261547	ENSG00000025434.18	0.142602	18	2	0.0191021	Nerve_Tibial	0.5364	Colon_Sigmoid	13.1817	6.28928e-19	4.81829	-1.62295	2.34353	-0.136001	1.10252	2	0
intron_11_47261726_47261919	ENSG00000025434.18	0.0295434	14	2	0.012944	Adipose_Subcutaneous	0.5364	Colon_Sigmoid	13.0164	4.25452e-17	0.98362	-0.618266	2.48531	0.221684	0.896919	2	0
intron_11_47261726_47261919	ENSG00000025434.18	0.0295434	14	2	0.012944	Adipose_Subcutaneous	0.5364	Colon_Sigmoid	13.0164	4.25452e-17	0.98362	-0.618266	2.48531	0.221684	0.896919	2	0
intron_11_47262018_47266200	ENSG00000025434.18	0.8418	10	1	0.8418	Heart_Left_Ventricle	0.8418	Adipose_Visceral_Omentum	10	3.29963e-17	10	0.199592	0.199592	0.199592	1.30841e-17	1	0
intron_11_47262018_47266200	ENSG00000025434.18	0.8418	10	1	0.8418	Heart_Left_Ventricle	0.8418	Adipose_Visceral_Omentum	10	3.29963e-17	10	0.199592	0.199592	0.199592	1.30841e-17	1	0
intron_11_47268026_47268261	ENSG00000025434.18	0.03503	3	2	0.01128	Brain_Cerebellar_Hemisphere	0.01887	Heart_Atrial_Appendage	2.73842	1.18138e-16	0.261579	-2.5339	-2.34809	-2.41003	0.10728	2	0
intron_11_47269750_47273827	ENSG00000110514.19	0.88921	36	2	0.628	Brain_Substantia_nigra	0.8811	Adipose_Visceral_Omentum	29.6106	8.51548e-16	6.38938	-0.484544	0.484544	0.36491	0.244194	2	0
intron_11_47269750_47273827	ENSG00000110514.19	0.88921	36	2	0.628	Brain_Substantia_nigra	0.8811	Adipose_Visceral_Omentum	29.6106	8.51548e-16	6.38938	-0.484544	0.484544	0.36491	0.244194	2	0
intron_11_47269750_47273827	ENSG00000110514.19	0.88921	36	2	0.628	Brain_Substantia_nigra	0.8811	Adipose_Visceral_Omentum	29.6106	8.51548e-16	6.38938	-0.484544	0.484544	0.36491	0.244194	2	0
intron_11_47269750_47273827	ENSG00000110514.19	0.88921	36	2	0.628	Brain_Substantia_nigra	0.8811	Adipose_Visceral_Omentum	29.6106	8.51548e-16	6.38938	-0.484544	0.484544	0.36491	0.244194	2	0
intron_11_47269750_47273827	ENSG00000110514.19	0.88921	36	2	0.628	Brain_Substantia_nigra	0.8811	Adipose_Visceral_Omentum	29.6106	8.51548e-16	6.38938	-0.484544	0.484544	0.36491	0.244194	2	0
intron_11_47269906_47273827	ENSG00000110514.19	0.6899	37	1	0.6899	Nerve_Tibial	0.6899	Adrenal_Gland	37	5.33715e-16	37	-0.398991	0.398991	-0.377424	0.131187	1	0
intron_11_47269906_47273827	ENSG00000110514.19	0.6899	37	1	0.6899	Nerve_Tibial	0.6899	Adrenal_Gland	37	5.33715e-16	37	-0.398991	0.398991	-0.377424	0.131187	1	0
intron_11_47269906_47273827	ENSG00000110514.19	0.6899	37	1	0.6899	Nerve_Tibial	0.6899	Adrenal_Gland	37	5.33715e-16	37	-0.398991	0.398991	-0.377424	0.131187	1	0
intron_11_47270246_47273827	ENSG00000110514.19	0.0118062	49	2	0.00271324	Esophagus_Gastroesophageal_Junction	0.628	Adipose_Subcutaneous	36.6083	3.13746e-16	12.3917	-2.99849	-0.484544	-2.3373	1.06881	2	0
intron_11_47270246_47273827	ENSG00000110514.19	0.0118062	49	2	0.00271324	Esophagus_Gastroesophageal_Junction	0.628	Adipose_Subcutaneous	36.6083	3.13746e-16	12.3917	-2.99849	-0.484544	-2.3373	1.06881	2	0
intron_11_47270246_47273827	ENSG00000110514.19	0.0118062	49	2	0.00271324	Esophagus_Gastroesophageal_Junction	0.628	Adipose_Subcutaneous	36.6083	3.13746e-16	12.3917	-2.99849	-0.484544	-2.3373	1.06881	2	0
intron_11_47270246_47273827	ENSG00000110514.19	0.0118062	49	2	0.00271324	Esophagus_Gastroesophageal_Junction	0.628	Adipose_Subcutaneous	36.6083	3.13746e-16	12.3917	-2.99849	-0.484544	-2.3373	1.06881	2	0
intron_11_47270246_47273827	ENSG00000110514.19	0.0118062	49	2	0.00271324	Esophagus_Gastroesophageal_Junction	0.628	Adipose_Subcutaneous	36.6083	3.13746e-16	12.3917	-2.99849	-0.484544	-2.3373	1.06881	2	0
intron_11_47270246_47273827	ENSG00000110514.19	0.0118062	49	2	0.00271324	Esophagus_Gastroesophageal_Junction	0.628	Adipose_Subcutaneous	36.6083	3.13746e-16	12.3917	-2.99849	-0.484544	-2.3373	1.06881	2	0
intron_11_47270246_47273827	ENSG00000110514.19	0.0118062	49	2	0.00271324	Esophagus_Gastroesophageal_Junction	0.628	Adipose_Subcutaneous	36.6083	3.13746e-16	12.3917	-2.99849	-0.484544	-2.3373	1.06881	2	0
intron_11_47270246_47274563	ENSG00000110514.19	0.628	18	1	0.628	Brain_Cerebellar_Hemisphere	0.628	Adipose_Subcutaneous	18	3.57583e-18	18	0.484544	0.484544	0.484544	3.01051e-17	1	0
intron_11_47282616_47282813	ENSG00000110514.19	0.00298977	32	1	0.002815	Cells_EBV-transformed_lymphocytes	0.003115	Artery_Coronary	32	5.81095e-16	32	-2.98725	2.98725	-1.85634	2.35395	1	0
intron_11_47282616_47282813	ENSG00000110514.19	0.00298977	32	1	0.002815	Cells_EBV-transformed_lymphocytes	0.003115	Artery_Coronary	32	5.81095e-16	32	-2.98725	2.98725	-1.85634	2.35395	1	0
intron_11_47282616_47282813	ENSG00000110514.19	0.00298977	32	1	0.002815	Cells_EBV-transformed_lymphocytes	0.003115	Artery_Coronary	32	5.81095e-16	32	-2.98725	2.98725	-1.85634	2.35395	1	0
intron_11_47282616_47282813	ENSG00000110514.19	0.00298977	32	1	0.002815	Cells_EBV-transformed_lymphocytes	0.003115	Artery_Coronary	32	5.81095e-16	32	-2.98725	2.98725	-1.85634	2.35395	1	0
intron_11_47282616_47282813	ENSG00000110514.19	0.00298977	32	1	0.002815	Cells_EBV-transformed_lymphocytes	0.003115	Artery_Coronary	32	5.81095e-16	32	-2.98725	2.98725	-1.85634	2.35395	1	0
intron_11_47282969_47284178	ENSG00000110514.19	0.01046	1	1	0.01046	Adipose_Visceral_Omentum	0.01046	Adipose_Visceral_Omentum	1	1	1	-2.56024	-2.56024	-2.56024	NA	1	0
intron_11_47284281_47284375	ENSG00000110514.19	0.8945	24	1	0.8945	Testis	0.8945	Brain_Anterior_cingulate_cortex_BA24	24	1.10709e-17	24	-0.132612	-0.132612	-0.132612	1.63693e-17	1	0
intron_11_47284281_47284375	ENSG00000110514.19	0.8945	24	1	0.8945	Testis	0.8945	Brain_Anterior_cingulate_cortex_BA24	24	1.10709e-17	24	-0.132612	-0.132612	-0.132612	1.63693e-17	1	0
intron_11_47285065_47285451	ENSG00000110514.19	0.00585333	49	1	0.00146535	Uterus	0.0419228	Brain_Frontal_Cortex_BA9	47.9053	1.80953e-15	47.9053	-3.18146	-2.03429	-2.72471	0.240824	1	0
intron_11_47285065_47285451	ENSG00000110514.19	0.00585333	49	1	0.00146535	Uterus	0.0419228	Brain_Frontal_Cortex_BA9	47.9053	1.80953e-15	47.9053	-3.18146	-2.03429	-2.72471	0.240824	1	0
intron_11_47285065_47285451	ENSG00000110514.19	0.00585333	49	1	0.00146535	Uterus	0.0419228	Brain_Frontal_Cortex_BA9	47.9053	1.80953e-15	47.9053	-3.18146	-2.03429	-2.72471	0.240824	1	0
intron_11_47285065_47285451	ENSG00000110514.19	0.00585333	49	1	0.00146535	Uterus	0.0419228	Brain_Frontal_Cortex_BA9	47.9053	1.80953e-15	47.9053	-3.18146	-2.03429	-2.72471	0.240824	1	0
intron_11_47285065_47285451	ENSG00000110514.19	0.00585333	49	1	0.00146535	Uterus	0.0419228	Brain_Frontal_Cortex_BA9	47.9053	1.80953e-15	47.9053	-3.18146	-2.03429	-2.72471	0.240824	1	0
intron_11_47285065_47285451	ENSG00000110514.19	0.00585333	49	1	0.00146535	Uterus	0.0419228	Brain_Frontal_Cortex_BA9	47.9053	1.80953e-15	47.9053	-3.18146	-2.03429	-2.72471	0.240824	1	0
intron_11_47285065_47285451	ENSG00000110514.19	0.00585333	49	1	0.00146535	Uterus	0.0419228	Brain_Frontal_Cortex_BA9	47.9053	1.80953e-15	47.9053	-3.18146	-2.03429	-2.72471	0.240824	1	0
intron_11_47285194_47285451	ENSG00000110514.19	0.00512276	49	2	0.00122623	Uterus	0.0437487	Brain_Frontal_Cortex_BA9	47.0405	1.02068e-15	1.68258	2.01649	3.23271	2.74895	0.243074	2	0
intron_11_47285194_47285451	ENSG00000110514.19	0.00512276	49	2	0.00122623	Uterus	0.0437487	Brain_Frontal_Cortex_BA9	47.0405	1.02068e-15	1.68258	2.01649	3.23271	2.74895	0.243074	2	0
intron_11_47285194_47285451	ENSG00000110514.19	0.00512276	49	2	0.00122623	Uterus	0.0437487	Brain_Frontal_Cortex_BA9	47.0405	1.02068e-15	1.68258	2.01649	3.23271	2.74895	0.243074	2	0
intron_11_47285194_47285451	ENSG00000110514.19	0.00512276	49	2	0.00122623	Uterus	0.0437487	Brain_Frontal_Cortex_BA9	47.0405	1.02068e-15	1.68258	2.01649	3.23271	2.74895	0.243074	2	0
intron_11_47285194_47285451	ENSG00000110514.19	0.00512276	49	2	0.00122623	Uterus	0.0437487	Brain_Frontal_Cortex_BA9	47.0405	1.02068e-15	1.68258	2.01649	3.23271	2.74895	0.243074	2	0
intron_11_47285194_47285451	ENSG00000110514.19	0.00512276	49	2	0.00122623	Uterus	0.0437487	Brain_Frontal_Cortex_BA9	47.0405	1.02068e-15	1.68258	2.01649	3.23271	2.74895	0.243074	2	0
intron_11_47285194_47285451	ENSG00000110514.19	0.00512276	49	2	0.00122623	Uterus	0.0437487	Brain_Frontal_Cortex_BA9	47.0405	1.02068e-15	1.68258	2.01649	3.23271	2.74895	0.243074	2	0
intron_11_47285590_47286433	ENSG00000110514.19	0.855	3	1	0.855	Heart_Atrial_Appendage	0.855	Heart_Atrial_Appendage	3	4.79508e-17	3	0.182743	0.182743	0.182743	0	1	0
intron_11_47285590_47286433	ENSG00000110514.19	0.855	3	1	0.855	Heart_Atrial_Appendage	0.855	Heart_Atrial_Appendage	3	4.79508e-17	3	0.182743	0.182743	0.182743	0	1	0
intron_11_47286534_47289391	ENSG00000110514.19	0.02722	46	1	0.02722	Adipose_Subcutaneous	0.02722	Artery_Coronary	46	6.90657e-16	46	-2.20835	2.20835	0.768121	2.09334	1	0
intron_11_47286534_47289391	ENSG00000110514.19	0.02722	46	1	0.02722	Adipose_Subcutaneous	0.02722	Artery_Coronary	46	6.90657e-16	46	-2.20835	2.20835	0.768121	2.09334	1	0
intron_11_47286534_47289391	ENSG00000110514.19	0.02722	46	1	0.02722	Adipose_Subcutaneous	0.02722	Artery_Coronary	46	6.90657e-16	46	-2.20835	2.20835	0.768121	2.09334	1	0
intron_11_47286534_47289391	ENSG00000110514.19	0.02722	46	1	0.02722	Adipose_Subcutaneous	0.02722	Artery_Coronary	46	6.90657e-16	46	-2.20835	2.20835	0.768121	2.09334	1	0
intron_11_47286534_47289391	ENSG00000110514.19	0.02722	46	1	0.02722	Adipose_Subcutaneous	0.02722	Artery_Coronary	46	6.90657e-16	46	-2.20835	2.20835	0.768121	2.09334	1	0
intron_11_47286534_47289391	ENSG00000110514.19	0.02722	46	1	0.02722	Adipose_Subcutaneous	0.02722	Artery_Coronary	46	6.90657e-16	46	-2.20835	2.20835	0.768121	2.09334	1	0
intron_11_47289493_47289867	ENSG00000110514.19	0.0162937	11	1	0.0126407	Testis	0.01761	Brain_Spinal_cord_cervical_c-1	10.8251	1.39698e-17	10.8251	-2.49373	-2.37372	-2.38463	0.0361862	1	0
intron_11_47289493_47289867	ENSG00000110514.19	0.0162937	11	1	0.0126407	Testis	0.01761	Brain_Spinal_cord_cervical_c-1	10.8251	1.39698e-17	10.8251	-2.49373	-2.37372	-2.38463	0.0361862	1	0
intron_11_47290816_47293883	ENSG00000110514.19	0.00139813	48	2	0.000261304	Pituitary	0.914608	Colon_Transverse	29.1598	7.38612e-16	18.8402	-3.65092	2.93061	-1.79541	2.19042	2	0
intron_11_47290816_47293883	ENSG00000110514.19	0.00139813	48	2	0.000261304	Pituitary	0.914608	Colon_Transverse	29.1598	7.38612e-16	18.8402	-3.65092	2.93061	-1.79541	2.19042	2	0
intron_11_47290816_47293883	ENSG00000110514.19	0.00139813	48	2	0.000261304	Pituitary	0.914608	Colon_Transverse	29.1598	7.38612e-16	18.8402	-3.65092	2.93061	-1.79541	2.19042	2	0
intron_11_47290816_47293883	ENSG00000110514.19	0.00139813	48	2	0.000261304	Pituitary	0.914608	Colon_Transverse	29.1598	7.38612e-16	18.8402	-3.65092	2.93061	-1.79541	2.19042	2	0
intron_11_47290816_47293883	ENSG00000110514.19	0.00139813	48	2	0.000261304	Pituitary	0.914608	Colon_Transverse	29.1598	7.38612e-16	18.8402	-3.65092	2.93061	-1.79541	2.19042	2	0
intron_11_47290816_47293883	ENSG00000110514.19	0.00139813	48	2	0.000261304	Pituitary	0.914608	Colon_Transverse	29.1598	7.38612e-16	18.8402	-3.65092	2.93061	-1.79541	2.19042	2	0
intron_11_47290816_47293883	ENSG00000110514.19	0.00139813	48	2	0.000261304	Pituitary	0.914608	Colon_Transverse	29.1598	7.38612e-16	18.8402	-3.65092	2.93061	-1.79541	2.19042	2	0
intron_11_47290816_47295496	ENSG00000110514.19	0.00333256	29	2	0.003383	Adipose_Visceral_Omentum	0.8713	Esophagus_Mucosa	24.9597	1.12823e-15	4.0351	-2.93061	0.162007	-2.27057	1.10812	2	0
intron_11_47290816_47295496	ENSG00000110514.19	0.00333256	29	2	0.003383	Adipose_Visceral_Omentum	0.8713	Esophagus_Mucosa	24.9597	1.12823e-15	4.0351	-2.93061	0.162007	-2.27057	1.10812	2	0
intron_11_47290816_47295496	ENSG00000110514.19	0.00333256	29	2	0.003383	Adipose_Visceral_Omentum	0.8713	Esophagus_Mucosa	24.9597	1.12823e-15	4.0351	-2.93061	0.162007	-2.27057	1.10812	2	0
intron_11_47295576_47295897	ENSG00000110514.19	0.8551	22	1	0.8551	Artery_Tibial	0.8551	Testis	22	1.2108e-17	22	-0.182615	0.182615	-0.0996083	0.156659	1	0
intron_11_47295576_47295897	ENSG00000110514.19	0.8551	22	1	0.8551	Artery_Tibial	0.8551	Testis	22	1.2108e-17	22	-0.182615	0.182615	-0.0996083	0.156659	1	0
intron_11_47295576_47295897	ENSG00000110514.19	0.8551	22	1	0.8551	Artery_Tibial	0.8551	Testis	22	1.2108e-17	22	-0.182615	0.182615	-0.0996083	0.156659	1	0
intron_11_47295576_47295897	ENSG00000110514.19	0.8551	22	1	0.8551	Artery_Tibial	0.8551	Testis	22	1.2108e-17	22	-0.182615	0.182615	-0.0996083	0.156659	1	0
intron_11_47295579_47295897	ENSG00000110514.19	0.8551	26	1	0.8551	Adipose_Subcutaneous	0.8551	Esophagus_Mucosa	26	1.29517e-15	26	-0.182615	0.182615	0.0842839	0.16521	1	0
intron_11_47295579_47295897	ENSG00000110514.19	0.8551	26	1	0.8551	Adipose_Subcutaneous	0.8551	Esophagus_Mucosa	26	1.29517e-15	26	-0.182615	0.182615	0.0842839	0.16521	1	0
intron_11_47295579_47295897	ENSG00000110514.19	0.8551	26	1	0.8551	Adipose_Subcutaneous	0.8551	Esophagus_Mucosa	26	1.29517e-15	26	-0.182615	0.182615	0.0842839	0.16521	1	0
intron_11_47295579_47295897	ENSG00000110514.19	0.8551	26	1	0.8551	Adipose_Subcutaneous	0.8551	Esophagus_Mucosa	26	1.29517e-15	26	-0.182615	0.182615	0.0842839	0.16521	1	0
intron_11_47296055_47308591	ENSG00000110514.19	0.00770126	18	1	0.00732389	Heart_Left_Ventricle	0.0213745	Breast_Mammary_Tissue	17.9483	3.36486e-17	17.9483	2.3013	2.68175	2.66061	0.0896715	1	0
intron_11_47296055_47308591	ENSG00000110514.19	0.00770126	18	1	0.00732389	Heart_Left_Ventricle	0.0213745	Breast_Mammary_Tissue	17.9483	3.36486e-17	17.9483	2.3013	2.68175	2.66061	0.0896715	1	0
intron_11_47296055_47308591	ENSG00000110514.19	0.00770126	18	1	0.00732389	Heart_Left_Ventricle	0.0213745	Breast_Mammary_Tissue	17.9483	3.36486e-17	17.9483	2.3013	2.68175	2.66061	0.0896715	1	0
intron_11_47296055_47308591	ENSG00000110514.19	0.00770126	18	1	0.00732389	Heart_Left_Ventricle	0.0213745	Breast_Mammary_Tissue	17.9483	3.36486e-17	17.9483	2.3013	2.68175	2.66061	0.0896715	1	0
intron_11_47296055_47308591	ENSG00000110514.19	0.00770126	18	1	0.00732389	Heart_Left_Ventricle	0.0213745	Breast_Mammary_Tissue	17.9483	3.36486e-17	17.9483	2.3013	2.68175	2.66061	0.0896715	1	0
intron_11_47296055_47308591	ENSG00000110514.19	0.00770126	18	1	0.00732389	Heart_Left_Ventricle	0.0213745	Breast_Mammary_Tissue	17.9483	3.36486e-17	17.9483	2.3013	2.68175	2.66061	0.0896715	1	0
intron_11_47308699_47309281	ENSG00000110514.19	0.359762	38	1	0.359762	Brain_Caudate_basal_ganglia	0.359762	Adrenal_Gland	38	5.76703e-16	38	-0.915819	0.915819	-0.819417	0.414489	1	0
intron_11_47308699_47309281	ENSG00000110514.19	0.359762	38	1	0.359762	Brain_Caudate_basal_ganglia	0.359762	Adrenal_Gland	38	5.76703e-16	38	-0.915819	0.915819	-0.819417	0.414489	1	0
intron_11_47308699_47309281	ENSG00000110514.19	0.359762	38	1	0.359762	Brain_Caudate_basal_ganglia	0.359762	Adrenal_Gland	38	5.76703e-16	38	-0.915819	0.915819	-0.819417	0.414489	1	0
intron_11_47324577_47326738	ENSG00000110514.19	0.0121163	18	2	0.003208	Skin_Sun_Exposed_Lower_leg	0.0296075	Cells_Cultured_fibroblasts	16.705	1.53729e-17	1.29495	-2.94707	2.94707	1.41785	2.42362	2	0
intron_11_47324577_47326738	ENSG00000110514.19	0.0121163	18	2	0.003208	Skin_Sun_Exposed_Lower_leg	0.0296075	Cells_Cultured_fibroblasts	16.705	1.53729e-17	1.29495	-2.94707	2.94707	1.41785	2.42362	2	0
intron_11_47324577_47328658	ENSG00000110514.19	0.00611456	35	3	0.00299411	Skin_Sun_Exposed_Lower_leg	0.9618	Heart_Atrial_Appendage	29.0276	4.78832e-16	2.11803	-2.96834	2.28727	-2.48214	0.999723	3	0
intron_11_47324577_47328658	ENSG00000110514.19	0.00611456	35	3	0.00299411	Skin_Sun_Exposed_Lower_leg	0.9618	Heart_Atrial_Appendage	29.0276	4.78832e-16	2.11803	-2.96834	2.28727	-2.48214	0.999723	3	0
intron_11_47324577_47328658	ENSG00000110514.19	0.00611456	35	3	0.00299411	Skin_Sun_Exposed_Lower_leg	0.9618	Heart_Atrial_Appendage	29.0276	4.78832e-16	2.11803	-2.96834	2.28727	-2.48214	0.999723	3	0
intron_11_47324577_47328658	ENSG00000110514.19	0.00611456	35	3	0.00299411	Skin_Sun_Exposed_Lower_leg	0.9618	Heart_Atrial_Appendage	29.0276	4.78832e-16	2.11803	-2.96834	2.28727	-2.48214	0.999723	3	0
intron_11_47331716_47331845	ENSG00000134571.10	0.0605762	2	2	0.02065	Testis	0.7338	Whole_Blood	1.34998	0.650021	0.650021	-2.31432	-0.340075	-1.3272	1.396	2	0
intron_11_47331881_47332072	ENSG00000134571.10	0.0304656	5	2	0.02065	Heart_Left_Ventricle	0.4606	Whole_Blood	4.06255	5.0572e-18	0.93745	-2.31432	2.31432	1.0733	2.01302	2	0
intron_11_47331881_47332072	ENSG00000134571.10	0.0304656	5	2	0.02065	Heart_Left_Ventricle	0.4606	Whole_Blood	4.06255	5.0572e-18	0.93745	-2.31432	2.31432	1.0733	2.01302	2	0
intron_11_47331881_47332072	ENSG00000134571.10	0.0304656	5	2	0.02065	Heart_Left_Ventricle	0.4606	Whole_Blood	4.06255	5.0572e-18	0.93745	-2.31432	2.31432	1.0733	2.01302	2	0
intron_11_47337794_47338222	ENSG00000134571.10	0.792481	1	1	0.792481	Heart_Atrial_Appendage	0.792481	Heart_Atrial_Appendage	1	1	1	0.26309	0.26309	0.26309	NA	1	0
intron_11_47337794_47338520	ENSG00000134571.10	0.792481	2	1	0.792481	Heart_Atrial_Appendage	0.792481	Whole_Blood	2	3.3547e-17	2	-0.26309	-0.26309	-0.26309	5.55112e-17	1	0
intron_11_47337794_47338520	ENSG00000134571.10	0.792481	2	1	0.792481	Heart_Atrial_Appendage	0.792481	Whole_Blood	2	3.3547e-17	2	-0.26309	-0.26309	-0.26309	5.55112e-17	1	0
intron_11_47355546_47358844	ENSG00000066336.11	0.940403	4	1	0.940403	Adipose_Visceral_Omentum	0.940403	Adipose_Visceral_Omentum	4	4.0137e-17	4	-0.0747637	0.0747637	-0.0373819	0.0747637	1	0
intron_11_47355546_47358844	ENSG00000066336.11	0.940403	4	1	0.940403	Adipose_Visceral_Omentum	0.940403	Adipose_Visceral_Omentum	4	4.0137e-17	4	-0.0747637	0.0747637	-0.0373819	0.0747637	1	0
intron_11_47360040_47375633	ENSG00000066336.11	0.3026	3	1	0.3026	Liver	0.3026	Esophagus_Muscularis	3	6.08744e-17	3	1.03087	1.03087	1.03087	2.71948e-16	1	0
intron_11_47375729_47379745	ENSG00000066336.11	0.478533	46	2	0.0162984	Whole_Blood	0.987226	Esophagus_Muscularis	40.2876	6.7357e-16	5.20505	-1.07987	2.40216	-0.888217	0.59909	2	0
intron_11_47375729_47379745	ENSG00000066336.11	0.478533	46	2	0.0162984	Whole_Blood	0.987226	Esophagus_Muscularis	40.2876	6.7357e-16	5.20505	-1.07987	2.40216	-0.888217	0.59909	2	0
intron_11_47375729_47379745	ENSG00000066336.11	0.478533	46	2	0.0162984	Whole_Blood	0.987226	Esophagus_Muscularis	40.2876	6.7357e-16	5.20505	-1.07987	2.40216	-0.888217	0.59909	2	0
intron_11_47375729_47379745	ENSG00000066336.11	0.478533	46	2	0.0162984	Whole_Blood	0.987226	Esophagus_Muscularis	40.2876	6.7357e-16	5.20505	-1.07987	2.40216	-0.888217	0.59909	2	0
intron_11_47375729_47379745	ENSG00000066336.11	0.478533	46	2	0.0162984	Whole_Blood	0.987226	Esophagus_Muscularis	40.2876	6.7357e-16	5.20505	-1.07987	2.40216	-0.888217	0.59909	2	0
intron_11_47375729_47379745	ENSG00000066336.11	0.478533	46	2	0.0162984	Whole_Blood	0.987226	Esophagus_Muscularis	40.2876	6.7357e-16	5.20505	-1.07987	2.40216	-0.888217	0.59909	2	0
intron_11_47375729_47379745	ENSG00000066336.11	0.478533	46	2	0.0162984	Whole_Blood	0.987226	Esophagus_Muscularis	40.2876	6.7357e-16	5.20505	-1.07987	2.40216	-0.888217	0.59909	2	0
intron_11_47375732_47379745	ENSG00000066336.11	0.0515178	2	2	0.01558	Whole_Blood	0.631573	Artery_Coronary	1.08025	0.919748	0.919748	-0.479514	2.41861	0.969547	2.04928	2	0
intron_11_473977_476248	ENSG00000174915.11	0.3018	1	1	0.3018	Heart_Atrial_Appendage	0.3018	Heart_Atrial_Appendage	1	1	1	-1.03258	-1.03258	-1.03258	NA	1	0
intron_11_473977_479085	ENSG00000174915.11	0.125	35	1	0.125	Artery_Aorta	0.125	Adipose_Subcutaneous	35	5.70135e-16	35	1.53412	1.53412	1.53412	1.52321e-16	1	0
intron_11_473977_479085	ENSG00000174915.11	0.125	35	1	0.125	Artery_Aorta	0.125	Adipose_Subcutaneous	35	5.70135e-16	35	1.53412	1.53412	1.53412	1.52321e-16	1	0
intron_11_473977_479085	ENSG00000174915.11	0.125	35	1	0.125	Artery_Aorta	0.125	Adipose_Subcutaneous	35	5.70135e-16	35	1.53412	1.53412	1.53412	1.52321e-16	1	0
intron_11_473977_479085	ENSG00000174915.11	0.125	35	1	0.125	Artery_Aorta	0.125	Adipose_Subcutaneous	35	5.70135e-16	35	1.53412	1.53412	1.53412	1.52321e-16	1	0
intron_11_473977_479085	ENSG00000174915.11	0.125	35	1	0.125	Artery_Aorta	0.125	Adipose_Subcutaneous	35	5.70135e-16	35	1.53412	1.53412	1.53412	1.52321e-16	1	0
intron_11_47408662_47410087	ENSG00000165915.13	0.00183038	24	3	0.01045	Artery_Aorta	0.1252	Artery_Tibial	16.6267	9.26291e-18	1.15259	-1.53738	2.56057	1.27275	1.13348	3	0
intron_11_47408662_47410087	ENSG00000165915.13	0.00183038	24	3	0.01045	Artery_Aorta	0.1252	Artery_Tibial	16.6267	9.26291e-18	1.15259	-1.53738	2.56057	1.27275	1.13348	3	0
intron_11_47408662_47410087	ENSG00000165915.13	0.00183038	24	3	0.01045	Artery_Aorta	0.1252	Artery_Tibial	16.6267	9.26291e-18	1.15259	-1.53738	2.56057	1.27275	1.13348	3	0
intron_11_47412467_47413400	ENSG00000165915.13	0.0406594	47	2	0.01319	Adipose_Subcutaneous	0.2087	Brain_Substantia_nigra	34.8807	4.10535e-16	12.1193	1.25715	2.4786	1.91194	0.487413	2	0
intron_11_47412467_47413400	ENSG00000165915.13	0.0406594	47	2	0.01319	Adipose_Subcutaneous	0.2087	Brain_Substantia_nigra	34.8807	4.10535e-16	12.1193	1.25715	2.4786	1.91194	0.487413	2	0
intron_11_47412467_47413400	ENSG00000165915.13	0.0406594	47	2	0.01319	Adipose_Subcutaneous	0.2087	Brain_Substantia_nigra	34.8807	4.10535e-16	12.1193	1.25715	2.4786	1.91194	0.487413	2	0
intron_11_47412467_47413400	ENSG00000165915.13	0.0406594	47	2	0.01319	Adipose_Subcutaneous	0.2087	Brain_Substantia_nigra	34.8807	4.10535e-16	12.1193	1.25715	2.4786	1.91194	0.487413	2	0
intron_11_47412467_47413400	ENSG00000165915.13	0.0406594	47	2	0.01319	Adipose_Subcutaneous	0.2087	Brain_Substantia_nigra	34.8807	4.10535e-16	12.1193	1.25715	2.4786	1.91194	0.487413	2	0
intron_11_47412467_47413400	ENSG00000165915.13	0.0406594	47	2	0.01319	Adipose_Subcutaneous	0.2087	Brain_Substantia_nigra	34.8807	4.10535e-16	12.1193	1.25715	2.4786	1.91194	0.487413	2	0
intron_11_47412467_47413597	ENSG00000165915.13	0.208246	46	1	0.165008	Adipose_Subcutaneous	0.251318	Vagina	45.9419	1.76855e-15	45.9419	-1.38842	-1.14716	-1.25761	0.0255263	1	0
intron_11_47412467_47413597	ENSG00000165915.13	0.208246	46	1	0.165008	Adipose_Subcutaneous	0.251318	Vagina	45.9419	1.76855e-15	45.9419	-1.38842	-1.14716	-1.25761	0.0255263	1	0
intron_11_47412467_47413597	ENSG00000165915.13	0.208246	46	1	0.165008	Adipose_Subcutaneous	0.251318	Vagina	45.9419	1.76855e-15	45.9419	-1.38842	-1.14716	-1.25761	0.0255263	1	0
intron_11_47412467_47413597	ENSG00000165915.13	0.208246	46	1	0.165008	Adipose_Subcutaneous	0.251318	Vagina	45.9419	1.76855e-15	45.9419	-1.38842	-1.14716	-1.25761	0.0255263	1	0
intron_11_47412467_47413597	ENSG00000165915.13	0.208246	46	1	0.165008	Adipose_Subcutaneous	0.251318	Vagina	45.9419	1.76855e-15	45.9419	-1.38842	-1.14716	-1.25761	0.0255263	1	0
intron_11_47412467_47413597	ENSG00000165915.13	0.208246	46	1	0.165008	Adipose_Subcutaneous	0.251318	Vagina	45.9419	1.76855e-15	45.9419	-1.38842	-1.14716	-1.25761	0.0255263	1	0
intron_11_47413507_47413597	ENSG00000165915.13	0.279107	48	2	0.110967	Pancreas	0.2087	Artery_Coronary	44.9926	1.45505e-15	3.00744	1.25715	1.59386	1.45252	0.12	2	0
intron_11_47413507_47413597	ENSG00000165915.13	0.279107	48	2	0.110967	Pancreas	0.2087	Artery_Coronary	44.9926	1.45505e-15	3.00744	1.25715	1.59386	1.45252	0.12	2	0
intron_11_47413507_47413597	ENSG00000165915.13	0.279107	48	2	0.110967	Pancreas	0.2087	Artery_Coronary	44.9926	1.45505e-15	3.00744	1.25715	1.59386	1.45252	0.12	2	0
intron_11_47413507_47413597	ENSG00000165915.13	0.279107	48	2	0.110967	Pancreas	0.2087	Artery_Coronary	44.9926	1.45505e-15	3.00744	1.25715	1.59386	1.45252	0.12	2	0
intron_11_47413507_47413597	ENSG00000165915.13	0.279107	48	2	0.110967	Pancreas	0.2087	Artery_Coronary	44.9926	1.45505e-15	3.00744	1.25715	1.59386	1.45252	0.12	2	0
intron_11_47413507_47413597	ENSG00000165915.13	0.279107	48	2	0.110967	Pancreas	0.2087	Artery_Coronary	44.9926	1.45505e-15	3.00744	1.25715	1.59386	1.45252	0.12	2	0
intron_11_47413507_47413597	ENSG00000165915.13	0.279107	48	2	0.110967	Pancreas	0.2087	Artery_Coronary	44.9926	1.45505e-15	3.00744	1.25715	1.59386	1.45252	0.12	2	0
intron_11_47425946_47426205	ENSG00000165916.8	0.000547919	41	2	3.0746e-05	Vagina	0.8979	Brain_Cerebellar_Hemisphere	33.3526	3.16662e-16	7.6474	-2.79562	4.16787	1.95706	1.70562	2	0
intron_11_47425946_47426205	ENSG00000165916.8	0.000547919	41	2	3.0746e-05	Vagina	0.8979	Brain_Cerebellar_Hemisphere	33.3526	3.16662e-16	7.6474	-2.79562	4.16787	1.95706	1.70562	2	0
intron_11_47425946_47426205	ENSG00000165916.8	0.000547919	41	2	3.0746e-05	Vagina	0.8979	Brain_Cerebellar_Hemisphere	33.3526	3.16662e-16	7.6474	-2.79562	4.16787	1.95706	1.70562	2	0
intron_11_47425946_47426205	ENSG00000165916.8	0.000547919	41	2	3.0746e-05	Vagina	0.8979	Brain_Cerebellar_Hemisphere	33.3526	3.16662e-16	7.6474	-2.79562	4.16787	1.95706	1.70562	2	0
intron_11_47425946_47426205	ENSG00000165916.8	0.000547919	41	2	3.0746e-05	Vagina	0.8979	Brain_Cerebellar_Hemisphere	33.3526	3.16662e-16	7.6474	-2.79562	4.16787	1.95706	1.70562	2	0
intron_11_47425950_47426117	ENSG00000165916.8	0.009472	1	1	0.009472	Adipose_Visceral_Omentum	0.009472	Adipose_Visceral_Omentum	1	1	1	-2.59453	-2.59453	-2.59453	NA	1	0
intron_11_47425950_47426133	ENSG00000165916.8	0.8979	17	1	0.8979	Artery_Tibial	0.8979	Brain_Frontal_Cortex_BA9	17	5.21853e-18	17	-0.128315	0.128315	0.0679313	0.112208	1	0
intron_11_47425950_47426205	ENSG00000165916.8	0.8979	20	1	0.8979	Brain_Caudate_basal_ganglia	0.8979	Adipose_Visceral_Omentum	20	6.15372e-19	20	-0.128315	0.128315	-0.0898202	0.0940155	1	0
intron_11_47425950_47426205	ENSG00000165916.8	0.8979	20	1	0.8979	Brain_Caudate_basal_ganglia	0.8979	Adipose_Visceral_Omentum	20	6.15372e-19	20	-0.128315	0.128315	-0.0898202	0.0940155	1	0
intron_11_47478940_47482695	ENSG00000149187.17	0.326359	39	2	0.4334	Brain_Amygdala	0.99433	Brain_Cerebellar_Hemisphere	37.4569	1.21042e-15	1.54311	-0.783387	0.351118	-0.0259537	0.301294	2	0
intron_11_47478940_47482695	ENSG00000149187.17	0.326359	39	2	0.4334	Brain_Amygdala	0.99433	Brain_Cerebellar_Hemisphere	37.4569	1.21042e-15	1.54311	-0.783387	0.351118	-0.0259537	0.301294	2	0
intron_11_47478940_47482695	ENSG00000149187.17	0.326359	39	2	0.4334	Brain_Amygdala	0.99433	Brain_Cerebellar_Hemisphere	37.4569	1.21042e-15	1.54311	-0.783387	0.351118	-0.0259537	0.301294	2	0
intron_11_47478940_47482695	ENSG00000149187.17	0.326359	39	2	0.4334	Brain_Amygdala	0.99433	Brain_Cerebellar_Hemisphere	37.4569	1.21042e-15	1.54311	-0.783387	0.351118	-0.0259537	0.301294	2	0
intron_11_47478940_47482695	ENSG00000149187.17	0.326359	39	2	0.4334	Brain_Amygdala	0.99433	Brain_Cerebellar_Hemisphere	37.4569	1.21042e-15	1.54311	-0.783387	0.351118	-0.0259537	0.301294	2	0
intron_11_47478952_47482695	ENSG00000149187.17	0.327202	40	2	0.4334	Brain_Amygdala	0.977075	Brain_Cerebellar_Hemisphere	38.1027	9.43987e-16	1.89734	-0.351118	0.783387	0.0810667	0.327696	2	0
intron_11_47478952_47482695	ENSG00000149187.17	0.327202	40	2	0.4334	Brain_Amygdala	0.977075	Brain_Cerebellar_Hemisphere	38.1027	9.43987e-16	1.89734	-0.351118	0.783387	0.0810667	0.327696	2	0
intron_11_47478952_47482695	ENSG00000149187.17	0.327202	40	2	0.4334	Brain_Amygdala	0.977075	Brain_Cerebellar_Hemisphere	38.1027	9.43987e-16	1.89734	-0.351118	0.783387	0.0810667	0.327696	2	0
intron_11_47478952_47482695	ENSG00000149187.17	0.327202	40	2	0.4334	Brain_Amygdala	0.977075	Brain_Cerebellar_Hemisphere	38.1027	9.43987e-16	1.89734	-0.351118	0.783387	0.0810667	0.327696	2	0
intron_11_47478952_47482695	ENSG00000149187.17	0.327202	40	2	0.4334	Brain_Amygdala	0.977075	Brain_Cerebellar_Hemisphere	38.1027	9.43987e-16	1.89734	-0.351118	0.783387	0.0810667	0.327696	2	0
intron_11_47482856_47483453	ENSG00000149187.17	0.3833	11	1	0.3833	Colon_Sigmoid	0.3833	Lung	11	3.11065e-34	11	-0.871832	0.871832	0.0792575	0.910599	1	0
intron_11_47483532_47484389	ENSG00000149187.17	0.6835	15	1	0.6835	Cells_EBV-transformed_lymphocytes	0.6835	Adipose_Subcutaneous	15	3.59195e-17	15	-0.407692	0.407692	0.0815383	0.413475	1	0
intron_11_47483532_47484389	ENSG00000149187.17	0.6835	15	1	0.6835	Cells_EBV-transformed_lymphocytes	0.6835	Adipose_Subcutaneous	15	3.59195e-17	15	-0.407692	0.407692	0.0815383	0.413475	1	0
intron_11_47483532_47484389	ENSG00000149187.17	0.6835	15	1	0.6835	Cells_EBV-transformed_lymphocytes	0.6835	Adipose_Subcutaneous	15	3.59195e-17	15	-0.407692	0.407692	0.0815383	0.413475	1	0
intron_11_47484520_47486750	ENSG00000149187.17	0.02095	14	1	0.02095	Adrenal_Gland	0.02095	Adipose_Visceral_Omentum	14	4.60611e-17	14	-2.30888	2.30888	3.17207e-17	2.39604	1	0
intron_11_47489024_47536620	ENSG00000149187.17	0.0454456	19	2	0.005512	Artery_Tibial	0.13709	Muscle_Skeletal	16.4925	1.65453e-18	1.75988	1.48672	2.77548	2.28564	0.327471	2	0
intron_11_47489024_47552992	ENSG00000149187.17	0.0140865	12	1	0.005512	Testis	0.02095	Esophagus_Mucosa	11.6777	5.18047e-17	11.6777	-2.77548	-2.30888	-2.42553	0.211027	1	0
intron_11_47536730_47552992	ENSG00000149187.17	0.00576593	31	1	0.005512	Brain_Cerebellar_Hemisphere	0.03491	Lung	30.7228	5.03797e-16	30.7228	2.1094	2.77548	2.74699	0.12459	1	0
intron_11_47536730_47552992	ENSG00000149187.17	0.00576593	31	1	0.005512	Brain_Cerebellar_Hemisphere	0.03491	Lung	30.7228	5.03797e-16	30.7228	2.1094	2.77548	2.74699	0.12459	1	0
intron_11_47536730_47552992	ENSG00000149187.17	0.00576593	31	1	0.005512	Brain_Cerebellar_Hemisphere	0.03491	Lung	30.7228	5.03797e-16	30.7228	2.1094	2.77548	2.74699	0.12459	1	0
intron_11_47565986_47569700	ENSG00000110536.13	0.885172	49	2	0.634527	Brain_Putamen_basal_ganglia	0.8598	Brain_Spinal_cord_cervical_c-1	41.0554	8.4018e-16	7.9446	-0.176629	0.475365	0.337329	0.229489	2	0
intron_11_47565986_47569700	ENSG00000110536.13	0.885172	49	2	0.634527	Brain_Putamen_basal_ganglia	0.8598	Brain_Spinal_cord_cervical_c-1	41.0554	8.4018e-16	7.9446	-0.176629	0.475365	0.337329	0.229489	2	0
intron_11_47565986_47569700	ENSG00000110536.13	0.885172	49	2	0.634527	Brain_Putamen_basal_ganglia	0.8598	Brain_Spinal_cord_cervical_c-1	41.0554	8.4018e-16	7.9446	-0.176629	0.475365	0.337329	0.229489	2	0
intron_11_47565986_47569700	ENSG00000110536.13	0.885172	49	2	0.634527	Brain_Putamen_basal_ganglia	0.8598	Brain_Spinal_cord_cervical_c-1	41.0554	8.4018e-16	7.9446	-0.176629	0.475365	0.337329	0.229489	2	0
intron_11_47565986_47569700	ENSG00000110536.13	0.885172	49	2	0.634527	Brain_Putamen_basal_ganglia	0.8598	Brain_Spinal_cord_cervical_c-1	41.0554	8.4018e-16	7.9446	-0.176629	0.475365	0.337329	0.229489	2	0
intron_11_47565986_47569700	ENSG00000110536.13	0.885172	49	2	0.634527	Brain_Putamen_basal_ganglia	0.8598	Brain_Spinal_cord_cervical_c-1	41.0554	8.4018e-16	7.9446	-0.176629	0.475365	0.337329	0.229489	2	0
intron_11_47565986_47569700	ENSG00000110536.13	0.885172	49	2	0.634527	Brain_Putamen_basal_ganglia	0.8598	Brain_Spinal_cord_cervical_c-1	41.0554	8.4018e-16	7.9446	-0.176629	0.475365	0.337329	0.229489	2	0
intron_11_47565986_47571471	ENSG00000110536.13	0.6524	42	1	0.6524	Brain_Cerebellar_Hemisphere	0.6524	Adipose_Visceral_Omentum	42	4.73867e-16	42	-0.450431	-0.450431	-0.450431	6.00633e-17	1	0
intron_11_47565986_47571471	ENSG00000110536.13	0.6524	42	1	0.6524	Brain_Cerebellar_Hemisphere	0.6524	Adipose_Visceral_Omentum	42	4.73867e-16	42	-0.450431	-0.450431	-0.450431	6.00633e-17	1	0
intron_11_47565986_47571471	ENSG00000110536.13	0.6524	42	1	0.6524	Brain_Cerebellar_Hemisphere	0.6524	Adipose_Visceral_Omentum	42	4.73867e-16	42	-0.450431	-0.450431	-0.450431	6.00633e-17	1	0
intron_11_47565986_47571471	ENSG00000110536.13	0.6524	42	1	0.6524	Brain_Cerebellar_Hemisphere	0.6524	Adipose_Visceral_Omentum	42	4.73867e-16	42	-0.450431	-0.450431	-0.450431	6.00633e-17	1	0
intron_11_47565986_47571471	ENSG00000110536.13	0.6524	42	1	0.6524	Brain_Cerebellar_Hemisphere	0.6524	Adipose_Visceral_Omentum	42	4.73867e-16	42	-0.450431	-0.450431	-0.450431	6.00633e-17	1	0
intron_11_47565986_47571471	ENSG00000110536.13	0.6524	42	1	0.6524	Brain_Cerebellar_Hemisphere	0.6524	Adipose_Visceral_Omentum	42	4.73867e-16	42	-0.450431	-0.450431	-0.450431	6.00633e-17	1	0
intron_11_47565986_47571471	ENSG00000110536.13	0.6524	42	1	0.6524	Brain_Cerebellar_Hemisphere	0.6524	Adipose_Visceral_Omentum	42	4.73867e-16	42	-0.450431	-0.450431	-0.450431	6.00633e-17	1	0
intron_11_47575699_47577411	ENSG00000123444.13	0.670406	23	1	0.670406	Adipose_Visceral_Omentum	0.670406	Artery_Aorta	23	7.00905e-18	23	-0.425591	-0.425591	-0.425591	5.67587e-17	1	0
intron_11_47575699_47577411	ENSG00000123444.13	0.670406	23	1	0.670406	Adipose_Visceral_Omentum	0.670406	Artery_Aorta	23	7.00905e-18	23	-0.425591	-0.425591	-0.425591	5.67587e-17	1	0
intron_11_47578028_47578933	ENSG00000123444.13	0.612014	48	2	0.3839	Brain_Amygdala	0.740411	Adipose_Subcutaneous	34.3275	2.38576e-16	13.6725	-0.870733	0.870733	0.400854	0.651577	2	0
intron_11_47578028_47578933	ENSG00000123444.13	0.612014	48	2	0.3839	Brain_Amygdala	0.740411	Adipose_Subcutaneous	34.3275	2.38576e-16	13.6725	-0.870733	0.870733	0.400854	0.651577	2	0
intron_11_47578028_47578933	ENSG00000123444.13	0.612014	48	2	0.3839	Brain_Amygdala	0.740411	Adipose_Subcutaneous	34.3275	2.38576e-16	13.6725	-0.870733	0.870733	0.400854	0.651577	2	0
intron_11_47578028_47578933	ENSG00000123444.13	0.612014	48	2	0.3839	Brain_Amygdala	0.740411	Adipose_Subcutaneous	34.3275	2.38576e-16	13.6725	-0.870733	0.870733	0.400854	0.651577	2	0
intron_11_47578028_47578933	ENSG00000123444.13	0.612014	48	2	0.3839	Brain_Amygdala	0.740411	Adipose_Subcutaneous	34.3275	2.38576e-16	13.6725	-0.870733	0.870733	0.400854	0.651577	2	0
intron_11_47578028_47578933	ENSG00000123444.13	0.612014	48	2	0.3839	Brain_Amygdala	0.740411	Adipose_Subcutaneous	34.3275	2.38576e-16	13.6725	-0.870733	0.870733	0.400854	0.651577	2	0
intron_11_47578028_47578933	ENSG00000123444.13	0.612014	48	2	0.3839	Brain_Amygdala	0.740411	Adipose_Subcutaneous	34.3275	2.38576e-16	13.6725	-0.870733	0.870733	0.400854	0.651577	2	0
intron_11_47622776_47625674	ENSG00000109919.9	0.4204	32	1	0.4204	Brain_Frontal_Cortex_BA9	0.4204	Adipose_Subcutaneous	32	7.88382e-16	32	-0.805727	0.805727	0.604296	0.541466	1	0
intron_11_47622776_47625674	ENSG00000109919.9	0.4204	32	1	0.4204	Brain_Frontal_Cortex_BA9	0.4204	Adipose_Subcutaneous	32	7.88382e-16	32	-0.805727	0.805727	0.604296	0.541466	1	0
intron_11_47622776_47627080	ENSG00000109919.9	0.4204	34	1	0.4204	Artery_Tibial	0.4204	Adipose_Subcutaneous	34	7.13886e-16	34	-0.805727	-0.805727	-0.805727	1.17559e-16	1	0
intron_11_47622776_47627080	ENSG00000109919.9	0.4204	34	1	0.4204	Artery_Tibial	0.4204	Adipose_Subcutaneous	34	7.13886e-16	34	-0.805727	-0.805727	-0.805727	1.17559e-16	1	0
intron_11_47622776_47627080	ENSG00000109919.9	0.4204	34	1	0.4204	Artery_Tibial	0.4204	Adipose_Subcutaneous	34	7.13886e-16	34	-0.805727	-0.805727	-0.805727	1.17559e-16	1	0
intron_11_47622776_47627080	ENSG00000109919.9	0.4204	34	1	0.4204	Artery_Tibial	0.4204	Adipose_Subcutaneous	34	7.13886e-16	34	-0.805727	-0.805727	-0.805727	1.17559e-16	1	0
intron_11_47686049_47690076	ENSG00000165923.15	0.9015	13	1	0.9015	Adrenal_Gland	0.9015	Cells_EBV-transformed_lymphocytes	13	7.48287e-18	13	-0.123767	0.123767	-0.104726	0.0686534	1	0
intron_11_47686049_47690076	ENSG00000165923.15	0.9015	13	1	0.9015	Adrenal_Gland	0.9015	Cells_EBV-transformed_lymphocytes	13	7.48287e-18	13	-0.123767	0.123767	-0.104726	0.0686534	1	0
intron_11_47720086_47722976	ENSG00000109920.12	0.004087	39	1	0.004087	Adipose_Subcutaneous	0.004087	Adrenal_Gland	39	6.9539e-16	39	-2.87137	-2.87137	-2.87137	2.38932e-16	1	0
intron_11_47720086_47722976	ENSG00000109920.12	0.004087	39	1	0.004087	Adipose_Subcutaneous	0.004087	Adrenal_Gland	39	6.9539e-16	39	-2.87137	-2.87137	-2.87137	2.38932e-16	1	0
intron_11_47720086_47722976	ENSG00000109920.12	0.004087	39	1	0.004087	Adipose_Subcutaneous	0.004087	Adrenal_Gland	39	6.9539e-16	39	-2.87137	-2.87137	-2.87137	2.38932e-16	1	0
intron_11_47720086_47722976	ENSG00000109920.12	0.004087	39	1	0.004087	Adipose_Subcutaneous	0.004087	Adrenal_Gland	39	6.9539e-16	39	-2.87137	-2.87137	-2.87137	2.38932e-16	1	0
intron_11_47720086_47722976	ENSG00000109920.12	0.004087	39	1	0.004087	Adipose_Subcutaneous	0.004087	Adrenal_Gland	39	6.9539e-16	39	-2.87137	-2.87137	-2.87137	2.38932e-16	1	0
intron_11_47720086_47722976	ENSG00000109920.12	0.004087	39	1	0.004087	Adipose_Subcutaneous	0.004087	Adrenal_Gland	39	6.9539e-16	39	-2.87137	-2.87137	-2.87137	2.38932e-16	1	0
intron_11_47723316_47724028	ENSG00000109920.12	0.0008658	31	1	0.0008658	Breast_Mammary_Tissue	0.0008658	Adipose_Subcutaneous	31	7.32519e-16	31	3.33085	3.33085	3.33085	1.62158e-16	1	0
intron_11_47723316_47724028	ENSG00000109920.12	0.0008658	31	1	0.0008658	Breast_Mammary_Tissue	0.0008658	Adipose_Subcutaneous	31	7.32519e-16	31	3.33085	3.33085	3.33085	1.62158e-16	1	0
intron_11_47723316_47724028	ENSG00000109920.12	0.0008658	31	1	0.0008658	Breast_Mammary_Tissue	0.0008658	Adipose_Subcutaneous	31	7.32519e-16	31	3.33085	3.33085	3.33085	1.62158e-16	1	0
intron_11_47725836_47731374	ENSG00000109920.12	0.4068	40	1	0.4068	Brain_Hippocampus	0.4068	Artery_Aorta	40	8.1569e-16	40	-0.829538	0.829538	-0.165908	0.823132	1	0
intron_11_47725836_47731374	ENSG00000109920.12	0.4068	40	1	0.4068	Brain_Hippocampus	0.4068	Artery_Aorta	40	8.1569e-16	40	-0.829538	0.829538	-0.165908	0.823132	1	0
intron_11_47725836_47731374	ENSG00000109920.12	0.4068	40	1	0.4068	Brain_Hippocampus	0.4068	Artery_Aorta	40	8.1569e-16	40	-0.829538	0.829538	-0.165908	0.823132	1	0
intron_11_47725836_47731374	ENSG00000109920.12	0.4068	40	1	0.4068	Brain_Hippocampus	0.4068	Artery_Aorta	40	8.1569e-16	40	-0.829538	0.829538	-0.165908	0.823132	1	0
intron_11_47725836_47731374	ENSG00000109920.12	0.4068	40	1	0.4068	Brain_Hippocampus	0.4068	Artery_Aorta	40	8.1569e-16	40	-0.829538	0.829538	-0.165908	0.823132	1	0
intron_11_47725836_47731374	ENSG00000109920.12	0.4068	40	1	0.4068	Brain_Hippocampus	0.4068	Artery_Aorta	40	8.1569e-16	40	-0.829538	0.829538	-0.165908	0.823132	1	0
intron_11_47725836_47731374	ENSG00000109920.12	0.4068	40	1	0.4068	Brain_Hippocampus	0.4068	Artery_Aorta	40	8.1569e-16	40	-0.829538	0.829538	-0.165908	0.823132	1	0
intron_11_47736740_47743953	ENSG00000109920.12	0.0405495	36	2	0.00922782	Brain_Cerebellum	0.6804	Spleen	24.658	7.71934e-16	11.1018	-2.6035	2.48762	0.453506	1.93681	2	0
intron_11_47736740_47743953	ENSG00000109920.12	0.0405495	36	2	0.00922782	Brain_Cerebellum	0.6804	Spleen	24.658	7.71934e-16	11.1018	-2.6035	2.48762	0.453506	1.93681	2	0
intron_11_47736740_47743953	ENSG00000109920.12	0.0405495	36	2	0.00922782	Brain_Cerebellum	0.6804	Spleen	24.658	7.71934e-16	11.1018	-2.6035	2.48762	0.453506	1.93681	2	0
intron_11_47736740_47743953	ENSG00000109920.12	0.0405495	36	2	0.00922782	Brain_Cerebellum	0.6804	Spleen	24.658	7.71934e-16	11.1018	-2.6035	2.48762	0.453506	1.93681	2	0
intron_11_47736740_47743953	ENSG00000109920.12	0.0405495	36	2	0.00922782	Brain_Cerebellum	0.6804	Spleen	24.658	7.71934e-16	11.1018	-2.6035	2.48762	0.453506	1.93681	2	0
intron_11_47736740_47743953	ENSG00000109920.12	0.0405495	36	2	0.00922782	Brain_Cerebellum	0.6804	Spleen	24.658	7.71934e-16	11.1018	-2.6035	2.48762	0.453506	1.93681	2	0
intron_11_47736740_47746056	ENSG00000109920.12	0.062205	37	4	0.01286	Brain_Spinal_cord_cervical_c-1	0.995677	Vagina	23.0161	6.83901e-16	0.968563	-2.48762	1.37349	-0.780122	1.24257	4	0
intron_11_47736740_47746056	ENSG00000109920.12	0.062205	37	4	0.01286	Brain_Spinal_cord_cervical_c-1	0.995677	Vagina	23.0161	6.83901e-16	0.968563	-2.48762	1.37349	-0.780122	1.24257	4	0
intron_11_47736740_47746056	ENSG00000109920.12	0.062205	37	4	0.01286	Brain_Spinal_cord_cervical_c-1	0.995677	Vagina	23.0161	6.83901e-16	0.968563	-2.48762	1.37349	-0.780122	1.24257	4	0
intron_11_47736740_47746056	ENSG00000109920.12	0.062205	37	4	0.01286	Brain_Spinal_cord_cervical_c-1	0.995677	Vagina	23.0161	6.83901e-16	0.968563	-2.48762	1.37349	-0.780122	1.24257	4	0
intron_11_47736740_47746056	ENSG00000109920.12	0.062205	37	4	0.01286	Brain_Spinal_cord_cervical_c-1	0.995677	Vagina	23.0161	6.83901e-16	0.968563	-2.48762	1.37349	-0.780122	1.24257	4	0
intron_11_47744163_47746056	ENSG00000109920.12	0.197263	23	1	0.197263	Esophagus_Gastroesophageal_Junction	0.197263	Adrenal_Gland	23	8.71771e-18	23	-1.28939	1.28939	1.17727	0.537713	1	0
intron_11_47744163_47746056	ENSG00000109920.12	0.197263	23	1	0.197263	Esophagus_Gastroesophageal_Junction	0.197263	Adrenal_Gland	23	8.71771e-18	23	-1.28939	1.28939	1.17727	0.537713	1	0
intron_11_47744163_47746056	ENSG00000109920.12	0.197263	23	1	0.197263	Esophagus_Gastroesophageal_Junction	0.197263	Adrenal_Gland	23	8.71771e-18	23	-1.28939	1.28939	1.17727	0.537713	1	0
intron_11_47765362_47767063	ENSG00000109920.12	0.36606	18	2	0.141	Artery_Aorta	0.7885	Skin_Sun_Exposed_Lower_leg	16.1642	1.43443e-17	1.83576	-1.47208	0.268259	-1.25589	0.470598	2	0
intron_11_47783195_47784922	ENSG00000030066.13	0.0986995	37	3	0.0440523	Muscle_Skeletal	0.969251	Esophagus_Muscularis	22.1445	6.76347e-16	0.972077	-1.99627	2.01359	0.148998	1.59993	3	0
intron_11_47783195_47784922	ENSG00000030066.13	0.0986995	37	3	0.0440523	Muscle_Skeletal	0.969251	Esophagus_Muscularis	22.1445	6.76347e-16	0.972077	-1.99627	2.01359	0.148998	1.59993	3	0
intron_11_47783195_47784922	ENSG00000030066.13	0.0986995	37	3	0.0440523	Muscle_Skeletal	0.969251	Esophagus_Muscularis	22.1445	6.76347e-16	0.972077	-1.99627	2.01359	0.148998	1.59993	3	0
intron_11_47783195_47784922	ENSG00000030066.13	0.0986995	37	3	0.0440523	Muscle_Skeletal	0.969251	Esophagus_Muscularis	22.1445	6.76347e-16	0.972077	-1.99627	2.01359	0.148998	1.59993	3	0
intron_11_47783195_47784922	ENSG00000030066.13	0.0986995	37	3	0.0440523	Muscle_Skeletal	0.969251	Esophagus_Muscularis	22.1445	6.76347e-16	0.972077	-1.99627	2.01359	0.148998	1.59993	3	0
intron_11_47783198_47784922	ENSG00000030066.13	0.0599534	49	4	0.0548426	Kidney_Cortex	0.94651	Small_Intestine_Terminal_Ileum	26.3999	8.10686e-16	1.04943	-1.8931	1.92012	-0.209175	1.30861	4	0
intron_11_47783198_47784922	ENSG00000030066.13	0.0599534	49	4	0.0548426	Kidney_Cortex	0.94651	Small_Intestine_Terminal_Ileum	26.3999	8.10686e-16	1.04943	-1.8931	1.92012	-0.209175	1.30861	4	0
intron_11_47783198_47784922	ENSG00000030066.13	0.0599534	49	4	0.0548426	Kidney_Cortex	0.94651	Small_Intestine_Terminal_Ileum	26.3999	8.10686e-16	1.04943	-1.8931	1.92012	-0.209175	1.30861	4	0
intron_11_47783198_47784922	ENSG00000030066.13	0.0599534	49	4	0.0548426	Kidney_Cortex	0.94651	Small_Intestine_Terminal_Ileum	26.3999	8.10686e-16	1.04943	-1.8931	1.92012	-0.209175	1.30861	4	0
intron_11_47783198_47784922	ENSG00000030066.13	0.0599534	49	4	0.0548426	Kidney_Cortex	0.94651	Small_Intestine_Terminal_Ileum	26.3999	8.10686e-16	1.04943	-1.8931	1.92012	-0.209175	1.30861	4	0
intron_11_47783198_47784922	ENSG00000030066.13	0.0599534	49	4	0.0548426	Kidney_Cortex	0.94651	Small_Intestine_Terminal_Ileum	26.3999	8.10686e-16	1.04943	-1.8931	1.92012	-0.209175	1.30861	4	0
intron_11_47783198_47784922	ENSG00000030066.13	0.0599534	49	4	0.0548426	Kidney_Cortex	0.94651	Small_Intestine_Terminal_Ileum	26.3999	8.10686e-16	1.04943	-1.8931	1.92012	-0.209175	1.30861	4	0
intron_11_47808529_47812064	ENSG00000030066.13	0.7432	2	1	0.7432	Adipose_Visceral_Omentum	0.7432	Prostate	2	3.3547e-17	2	0.327619	0.327619	0.327619	1.24127e-16	1	0
intron_11_479152_486891	ENSG00000174915.11	0.279432	33	2	0.155709	Artery_Coronary	0.779898	Uterus	30.6369	1.18113e-15	1.50794	-1.41965	0.961502	-0.776891	0.461831	2	0
intron_11_479152_486891	ENSG00000174915.11	0.279432	33	2	0.155709	Artery_Coronary	0.779898	Uterus	30.6369	1.18113e-15	1.50794	-1.41965	0.961502	-0.776891	0.461831	2	0
intron_11_479152_486891	ENSG00000174915.11	0.279432	33	2	0.155709	Artery_Coronary	0.779898	Uterus	30.6369	1.18113e-15	1.50794	-1.41965	0.961502	-0.776891	0.461831	2	0
intron_11_479152_486891	ENSG00000174915.11	0.279432	33	2	0.155709	Artery_Coronary	0.779898	Uterus	30.6369	1.18113e-15	1.50794	-1.41965	0.961502	-0.776891	0.461831	2	0
intron_11_479152_486939	ENSG00000174915.11	0.0417931	41	3	0.0984	Brain_Cerebellum	0.886897	Brain_Cortex	34.0247	1.2357e-15	1.47253	-0.967088	1.65266	0.381026	0.814342	3	0
intron_11_479152_486939	ENSG00000174915.11	0.0417931	41	3	0.0984	Brain_Cerebellum	0.886897	Brain_Cortex	34.0247	1.2357e-15	1.47253	-0.967088	1.65266	0.381026	0.814342	3	0
intron_11_479152_486939	ENSG00000174915.11	0.0417931	41	3	0.0984	Brain_Cerebellum	0.886897	Brain_Cortex	34.0247	1.2357e-15	1.47253	-0.967088	1.65266	0.381026	0.814342	3	0
intron_11_479152_486939	ENSG00000174915.11	0.0417931	41	3	0.0984	Brain_Cerebellum	0.886897	Brain_Cortex	34.0247	1.2357e-15	1.47253	-0.967088	1.65266	0.381026	0.814342	3	0
intron_11_479152_486939	ENSG00000174915.11	0.0417931	41	3	0.0984	Brain_Cerebellum	0.886897	Brain_Cortex	34.0247	1.2357e-15	1.47253	-0.967088	1.65266	0.381026	0.814342	3	0
intron_11_47981008_48110058	ENSG00000149177.12	0.01616	1	1	0.01616	Whole_Blood	0.01616	Whole_Blood	1	1	1	-2.40528	-2.40528	-2.40528	NA	1	0
intron_11_48112983_48121003	ENSG00000149177.12	0.0612279	14	3	0.0142146	Lung	0.5481	Skin_Not_Sun_Exposed_Suprapubic	7.65706	2.59408e-32	0.880917	-0.60061	2.45179	1.10601	1.53484	3	0
intron_11_48112983_48121003	ENSG00000149177.12	0.0612279	14	3	0.0142146	Lung	0.5481	Skin_Not_Sun_Exposed_Suprapubic	7.65706	2.59408e-32	0.880917	-0.60061	2.45179	1.10601	1.53484	3	0
intron_11_48112983_48121003	ENSG00000149177.12	0.0612279	14	3	0.0142146	Lung	0.5481	Skin_Not_Sun_Exposed_Suprapubic	7.65706	2.59408e-32	0.880917	-0.60061	2.45179	1.10601	1.53484	3	0
intron_11_48121266_48123613	ENSG00000149177.12	0.0506844	10	3	0.008161	Whole_Blood	0.01983	Artery_Tibial	8.90715	4.03543e-17	0.356653	-2.64534	-2.32955	-2.47578	0.154111	3	0
intron_11_48121266_48123613	ENSG00000149177.12	0.0506844	10	3	0.008161	Whole_Blood	0.01983	Artery_Tibial	8.90715	4.03543e-17	0.356653	-2.64534	-2.32955	-2.47578	0.154111	3	0
intron_11_48130716_48131511	ENSG00000149177.12	0.06046	3	1	0.06046	Brain_Hippocampus	0.06046	Adipose_Subcutaneous	3	6.08744e-17	3	-1.87742	-1.87742	-1.87742	3.14018e-16	1	0
intron_11_48160049_48163458	ENSG00000149177.12	0.6071	1	1	0.6071	Whole_Blood	0.6071	Whole_Blood	1	1	1	0.514217	0.514217	0.514217	NA	1	0
intron_11_488647_489400	ENSG00000174915.11	0.130831	19	1	0.1209	Brain_Cortex	0.31673	Adipose_Subcutaneous	18.5141	1.56579e-17	18.5141	-1.55101	1.55101	0.898395	1.22374	1	0
intron_11_488647_489400	ENSG00000174915.11	0.130831	19	1	0.1209	Brain_Cortex	0.31673	Adipose_Subcutaneous	18.5141	1.56579e-17	18.5141	-1.55101	1.55101	0.898395	1.22374	1	0
intron_11_488647_489400	ENSG00000174915.11	0.130831	19	1	0.1209	Brain_Cortex	0.31673	Adipose_Subcutaneous	18.5141	1.56579e-17	18.5141	-1.55101	1.55101	0.898395	1.22374	1	0
intron_11_489733_489883	ENSG00000174915.11	0.8083	16	1	0.8083	Adipose_Visceral_Omentum	0.8083	Artery_Aorta	16	7.26273e-18	16	0.24262	0.24262	0.24262	4.29988e-17	1	0
intron_11_489733_489883	ENSG00000174915.11	0.8083	16	1	0.8083	Adipose_Visceral_Omentum	0.8083	Artery_Aorta	16	7.26273e-18	16	0.24262	0.24262	0.24262	4.29988e-17	1	0
intron_11_49146945_49148639	ENSG00000086205.16	0.000124789	35	2	3.55609e-05	Brain_Frontal_Cortex_BA9	0.1529	Brain_Cerebellum	31.6154	5.48551e-16	3.38459	-2.91132	4.13458	1.1376	1.33464	2	0
intron_11_49146945_49148639	ENSG00000086205.16	0.000124789	35	2	3.55609e-05	Brain_Frontal_Cortex_BA9	0.1529	Brain_Cerebellum	31.6154	5.48551e-16	3.38459	-2.91132	4.13458	1.1376	1.33464	2	0
intron_11_49146945_49148639	ENSG00000086205.16	0.000124789	35	2	3.55609e-05	Brain_Frontal_Cortex_BA9	0.1529	Brain_Cerebellum	31.6154	5.48551e-16	3.38459	-2.91132	4.13458	1.1376	1.33464	2	0
intron_11_49146945_49148639	ENSG00000086205.16	0.000124789	35	2	3.55609e-05	Brain_Frontal_Cortex_BA9	0.1529	Brain_Cerebellum	31.6154	5.48551e-16	3.38459	-2.91132	4.13458	1.1376	1.33464	2	0
intron_11_49156807_49157952	ENSG00000086205.16	0.349393	20	1	0.284822	Brain_Spinal_cord_cervical_c-1	0.4005	Brain_Anterior_cingulate_cortex_BA24	19.4487	4.83185e-17	19.4487	0.840729	1.06955	0.923811	0.0986235	1	0
intron_11_49156807_49164705	ENSG00000086205.16	0.4005	15	1	0.4005	Brain_Spinal_cord_cervical_c-1	0.4005	Brain_Anterior_cingulate_cortex_BA24	15	2.80718e-18	15	0.840729	0.840729	0.840729	7.85046e-17	1	0
intron_11_49156807_49164705	ENSG00000086205.16	0.4005	15	1	0.4005	Brain_Spinal_cord_cervical_c-1	0.4005	Brain_Anterior_cingulate_cortex_BA24	15	2.80718e-18	15	0.840729	0.840729	0.840729	7.85046e-17	1	0
intron_11_49158043_49164705	ENSG00000086205.16	0.301882	13	1	0.284173	Brain_Spinal_cord_cervical_c-1	0.523754	Minor_Salivary_Gland	12.4349	5.687e-18	12.4349	-1.07099	-0.63757	-1.00769	0.114307	1	0
intron_11_49171277_49173357	ENSG00000086205.16	6.13408e-05	10	2	2.741e-05	Adipose_Visceral_Omentum	0.7027	Brain_Hypothalamus	9.05491	3.83265e-17	0.945092	-4.19398	0.381678	-3.73642	1.44695	2	0
intron_11_49173476_49174892	ENSG00000086205.16	0.000801563	8	4	0.0001352	Nerve_Tibial	0.7027	Brain_Hippocampus	4.52639	1.48351e-16	0.153307	-3.81679	3.67721	-1.59386	2.65357	4	0
intron_11_49183242_49185669	ENSG00000086205.16	8.29419e-05	20	3	9.995e-06	Brain_Spinal_cord_cervical_c-1	0.2926	Brain_Anterior_cingulate_cortex_BA24	12.1122	1.28619e-17	1.09365	-1.05244	4.41728	2.56099	1.82393	3	0
intron_11_499923_500484	ENSG00000023191.16	0.184094	5	2	0.15161	Esophagus_Mucosa	0.2038	Whole_Blood	3.04192	1.17298e-18	1.95808	-1.43387	1.2708	-0.860321	1.19342	2	0
intron_11_500654_502062	ENSG00000023191.16	0.611767	35	3	0.273047	Esophagus_Gastroesophageal_Junction	0.966036	Brain_Cerebellar_Hemisphere	26.7889	7.00547e-16	2.88104	-1.09607	0.828124	-0.788352	0.568526	3	0
intron_11_500654_502062	ENSG00000023191.16	0.611767	35	3	0.273047	Esophagus_Gastroesophageal_Junction	0.966036	Brain_Cerebellar_Hemisphere	26.7889	7.00547e-16	2.88104	-1.09607	0.828124	-0.788352	0.568526	3	0
intron_11_500654_502062	ENSG00000023191.16	0.611767	35	3	0.273047	Esophagus_Gastroesophageal_Junction	0.966036	Brain_Cerebellar_Hemisphere	26.7889	7.00547e-16	2.88104	-1.09607	0.828124	-0.788352	0.568526	3	0
intron_11_500654_502062	ENSG00000023191.16	0.611767	35	3	0.273047	Esophagus_Gastroesophageal_Junction	0.966036	Brain_Cerebellar_Hemisphere	26.7889	7.00547e-16	2.88104	-1.09607	0.828124	-0.788352	0.568526	3	0
intron_11_500654_502062	ENSG00000023191.16	0.611767	35	3	0.273047	Esophagus_Gastroesophageal_Junction	0.966036	Brain_Cerebellar_Hemisphere	26.7889	7.00547e-16	2.88104	-1.09607	0.828124	-0.788352	0.568526	3	0
intron_11_500738_502062	ENSG00000023191.16	0.407616	34	2	0.269184	Brain_Amygdala	0.647625	Heart_Left_Ventricle	31.357	6.5343e-16	2.0006	-0.828124	1.10494	0.916744	0.519122	2	0
intron_11_500738_502062	ENSG00000023191.16	0.407616	34	2	0.269184	Brain_Amygdala	0.647625	Heart_Left_Ventricle	31.357	6.5343e-16	2.0006	-0.828124	1.10494	0.916744	0.519122	2	0
intron_11_500738_502062	ENSG00000023191.16	0.407616	34	2	0.269184	Brain_Amygdala	0.647625	Heart_Left_Ventricle	31.357	6.5343e-16	2.0006	-0.828124	1.10494	0.916744	0.519122	2	0
intron_11_500738_502062	ENSG00000023191.16	0.407616	34	2	0.269184	Brain_Amygdala	0.647625	Heart_Left_Ventricle	31.357	6.5343e-16	2.0006	-0.828124	1.10494	0.916744	0.519122	2	0
intron_11_500738_502062	ENSG00000023191.16	0.407616	34	2	0.269184	Brain_Amygdala	0.647625	Heart_Left_Ventricle	31.357	6.5343e-16	2.0006	-0.828124	1.10494	0.916744	0.519122	2	0
intron_11_502181_504427	ENSG00000023191.16	0.288848	33	2	0.044365	Esophagus_Muscularis	0.3427	Vagina	31.3868	7.92791e-16	1.17284	0.948844	2.01063	1.5174	0.162954	2	0
intron_11_502181_504427	ENSG00000023191.16	0.288848	33	2	0.044365	Esophagus_Muscularis	0.3427	Vagina	31.3868	7.92791e-16	1.17284	0.948844	2.01063	1.5174	0.162954	2	0
intron_11_502181_504427	ENSG00000023191.16	0.288848	33	2	0.044365	Esophagus_Muscularis	0.3427	Vagina	31.3868	7.92791e-16	1.17284	0.948844	2.01063	1.5174	0.162954	2	0
intron_11_502181_504427	ENSG00000023191.16	0.288848	33	2	0.044365	Esophagus_Muscularis	0.3427	Vagina	31.3868	7.92791e-16	1.17284	0.948844	2.01063	1.5174	0.162954	2	0
intron_11_502181_504427	ENSG00000023191.16	0.288848	33	2	0.044365	Esophagus_Muscularis	0.3427	Vagina	31.3868	7.92791e-16	1.17284	0.948844	2.01063	1.5174	0.162954	2	0
intron_11_502181_504824	ENSG00000023191.16	0.320172	47	3	0.0542644	Whole_Blood	0.994329	Breast_Mammary_Tissue	29.9035	7.47853e-16	3.20013	-1.22359	1.92472	0.199309	0.953288	3	0
intron_11_502181_504824	ENSG00000023191.16	0.320172	47	3	0.0542644	Whole_Blood	0.994329	Breast_Mammary_Tissue	29.9035	7.47853e-16	3.20013	-1.22359	1.92472	0.199309	0.953288	3	0
intron_11_502181_504824	ENSG00000023191.16	0.320172	47	3	0.0542644	Whole_Blood	0.994329	Breast_Mammary_Tissue	29.9035	7.47853e-16	3.20013	-1.22359	1.92472	0.199309	0.953288	3	0
intron_11_502181_504824	ENSG00000023191.16	0.320172	47	3	0.0542644	Whole_Blood	0.994329	Breast_Mammary_Tissue	29.9035	7.47853e-16	3.20013	-1.22359	1.92472	0.199309	0.953288	3	0
intron_11_502181_504824	ENSG00000023191.16	0.320172	47	3	0.0542644	Whole_Blood	0.994329	Breast_Mammary_Tissue	29.9035	7.47853e-16	3.20013	-1.22359	1.92472	0.199309	0.953288	3	0
intron_11_502181_504824	ENSG00000023191.16	0.320172	47	3	0.0542644	Whole_Blood	0.994329	Breast_Mammary_Tissue	29.9035	7.47853e-16	3.20013	-1.22359	1.92472	0.199309	0.953288	3	0
intron_11_502181_504824	ENSG00000023191.16	0.320172	47	3	0.0542644	Whole_Blood	0.994329	Breast_Mammary_Tissue	29.9035	7.47853e-16	3.20013	-1.22359	1.92472	0.199309	0.953288	3	0
intron_11_502181_506609	ENSG00000023191.16	0.145102	49	1	0.09086	Brain_Cortex	0.3427	Colon_Sigmoid	46.5578	2.71576e-15	46.5578	0.948844	1.69088	1.41596	0.202018	1	0
intron_11_502181_506609	ENSG00000023191.16	0.145102	49	1	0.09086	Brain_Cortex	0.3427	Colon_Sigmoid	46.5578	2.71576e-15	46.5578	0.948844	1.69088	1.41596	0.202018	1	0
intron_11_502181_506609	ENSG00000023191.16	0.145102	49	1	0.09086	Brain_Cortex	0.3427	Colon_Sigmoid	46.5578	2.71576e-15	46.5578	0.948844	1.69088	1.41596	0.202018	1	0
intron_11_502181_506609	ENSG00000023191.16	0.145102	49	1	0.09086	Brain_Cortex	0.3427	Colon_Sigmoid	46.5578	2.71576e-15	46.5578	0.948844	1.69088	1.41596	0.202018	1	0
intron_11_502181_506609	ENSG00000023191.16	0.145102	49	1	0.09086	Brain_Cortex	0.3427	Colon_Sigmoid	46.5578	2.71576e-15	46.5578	0.948844	1.69088	1.41596	0.202018	1	0
intron_11_502181_506609	ENSG00000023191.16	0.145102	49	1	0.09086	Brain_Cortex	0.3427	Colon_Sigmoid	46.5578	2.71576e-15	46.5578	0.948844	1.69088	1.41596	0.202018	1	0
intron_11_502181_506609	ENSG00000023191.16	0.145102	49	1	0.09086	Brain_Cortex	0.3427	Colon_Sigmoid	46.5578	2.71576e-15	46.5578	0.948844	1.69088	1.41596	0.202018	1	0
intron_11_502181_507113	ENSG00000023191.16	0.115659	49	1	0.0734925	Brain_Substantia_nigra	0.318169	Adipose_Visceral_Omentum	46.847	1.66409e-15	46.847	0.998228	1.78976	1.53737	0.160561	1	0
intron_11_502181_507113	ENSG00000023191.16	0.115659	49	1	0.0734925	Brain_Substantia_nigra	0.318169	Adipose_Visceral_Omentum	46.847	1.66409e-15	46.847	0.998228	1.78976	1.53737	0.160561	1	0
intron_11_502181_507113	ENSG00000023191.16	0.115659	49	1	0.0734925	Brain_Substantia_nigra	0.318169	Adipose_Visceral_Omentum	46.847	1.66409e-15	46.847	0.998228	1.78976	1.53737	0.160561	1	0
intron_11_502181_507113	ENSG00000023191.16	0.115659	49	1	0.0734925	Brain_Substantia_nigra	0.318169	Adipose_Visceral_Omentum	46.847	1.66409e-15	46.847	0.998228	1.78976	1.53737	0.160561	1	0
intron_11_502181_507113	ENSG00000023191.16	0.115659	49	1	0.0734925	Brain_Substantia_nigra	0.318169	Adipose_Visceral_Omentum	46.847	1.66409e-15	46.847	0.998228	1.78976	1.53737	0.160561	1	0
intron_11_502181_507113	ENSG00000023191.16	0.115659	49	1	0.0734925	Brain_Substantia_nigra	0.318169	Adipose_Visceral_Omentum	46.847	1.66409e-15	46.847	0.998228	1.78976	1.53737	0.160561	1	0
intron_11_502181_507113	ENSG00000023191.16	0.115659	49	1	0.0734925	Brain_Substantia_nigra	0.318169	Adipose_Visceral_Omentum	46.847	1.66409e-15	46.847	0.998228	1.78976	1.53737	0.160561	1	0
intron_11_502249_504427	ENSG00000023191.16	0.390456	15	2	0.1209	Heart_Atrial_Appendage	0.8576	Artery_Coronary	11.3206	1.12923e-17	3.61205	-1.55101	0.17943	-0.431644	0.560749	2	0
intron_11_502249_504427	ENSG00000023191.16	0.390456	15	2	0.1209	Heart_Atrial_Appendage	0.8576	Artery_Coronary	11.3206	1.12923e-17	3.61205	-1.55101	0.17943	-0.431644	0.560749	2	0
intron_11_502249_504427	ENSG00000023191.16	0.390456	15	2	0.1209	Heart_Atrial_Appendage	0.8576	Artery_Coronary	11.3206	1.12923e-17	3.61205	-1.55101	0.17943	-0.431644	0.560749	2	0
intron_11_502249_504824	ENSG00000023191.16	0.200129	49	2	0.0607246	Kidney_Cortex	0.3427	Muscle_Skeletal	46.5026	1.68473e-15	1.93032	-1.8755	-0.948844	-1.63751	0.175944	2	0
intron_11_502249_504824	ENSG00000023191.16	0.200129	49	2	0.0607246	Kidney_Cortex	0.3427	Muscle_Skeletal	46.5026	1.68473e-15	1.93032	-1.8755	-0.948844	-1.63751	0.175944	2	0
intron_11_502249_504824	ENSG00000023191.16	0.200129	49	2	0.0607246	Kidney_Cortex	0.3427	Muscle_Skeletal	46.5026	1.68473e-15	1.93032	-1.8755	-0.948844	-1.63751	0.175944	2	0
intron_11_502249_504824	ENSG00000023191.16	0.200129	49	2	0.0607246	Kidney_Cortex	0.3427	Muscle_Skeletal	46.5026	1.68473e-15	1.93032	-1.8755	-0.948844	-1.63751	0.175944	2	0
intron_11_502249_504824	ENSG00000023191.16	0.200129	49	2	0.0607246	Kidney_Cortex	0.3427	Muscle_Skeletal	46.5026	1.68473e-15	1.93032	-1.8755	-0.948844	-1.63751	0.175944	2	0
intron_11_502249_504824	ENSG00000023191.16	0.200129	49	2	0.0607246	Kidney_Cortex	0.3427	Muscle_Skeletal	46.5026	1.68473e-15	1.93032	-1.8755	-0.948844	-1.63751	0.175944	2	0
intron_11_502249_504824	ENSG00000023191.16	0.200129	49	2	0.0607246	Kidney_Cortex	0.3427	Muscle_Skeletal	46.5026	1.68473e-15	1.93032	-1.8755	-0.948844	-1.63751	0.175944	2	0
intron_11_502249_506609	ENSG00000023191.16	0.290876	7	3	0.1209	Muscle_Skeletal	0.3427	Brain_Nucleus_accumbens_basal_ganglia	5.51561	5.54437e-17	0.484752	-1.55101	0.948844	-0.537506	1.03916	3	0
intron_11_502249_507113	ENSG00000023191.16	0.293579	48	3	0.0452932	Adrenal_Gland	0.8576	Cells_EBV-transformed_lymphocytes	35.8927	3.53198e-15	4.73857	-2.00192	-0.17943	-1.51137	0.398391	3	0
intron_11_502249_507113	ENSG00000023191.16	0.293579	48	3	0.0452932	Adrenal_Gland	0.8576	Cells_EBV-transformed_lymphocytes	35.8927	3.53198e-15	4.73857	-2.00192	-0.17943	-1.51137	0.398391	3	0
intron_11_502249_507113	ENSG00000023191.16	0.293579	48	3	0.0452932	Adrenal_Gland	0.8576	Cells_EBV-transformed_lymphocytes	35.8927	3.53198e-15	4.73857	-2.00192	-0.17943	-1.51137	0.398391	3	0
intron_11_502249_507113	ENSG00000023191.16	0.293579	48	3	0.0452932	Adrenal_Gland	0.8576	Cells_EBV-transformed_lymphocytes	35.8927	3.53198e-15	4.73857	-2.00192	-0.17943	-1.51137	0.398391	3	0
intron_11_502249_507113	ENSG00000023191.16	0.293579	48	3	0.0452932	Adrenal_Gland	0.8576	Cells_EBV-transformed_lymphocytes	35.8927	3.53198e-15	4.73857	-2.00192	-0.17943	-1.51137	0.398391	3	0
intron_11_502249_507113	ENSG00000023191.16	0.293579	48	3	0.0452932	Adrenal_Gland	0.8576	Cells_EBV-transformed_lymphocytes	35.8927	3.53198e-15	4.73857	-2.00192	-0.17943	-1.51137	0.398391	3	0
intron_11_504996_506609	ENSG00000023191.16	0.166636	49	1	0.102356	Esophagus_Muscularis	0.276157	Artery_Aorta	46.8961	1.0114e-15	46.8961	-1.63354	-1.08899	-1.35457	0.13939	1	0
intron_11_504996_506609	ENSG00000023191.16	0.166636	49	1	0.102356	Esophagus_Muscularis	0.276157	Artery_Aorta	46.8961	1.0114e-15	46.8961	-1.63354	-1.08899	-1.35457	0.13939	1	0
intron_11_504996_506609	ENSG00000023191.16	0.166636	49	1	0.102356	Esophagus_Muscularis	0.276157	Artery_Aorta	46.8961	1.0114e-15	46.8961	-1.63354	-1.08899	-1.35457	0.13939	1	0
intron_11_504996_506609	ENSG00000023191.16	0.166636	49	1	0.102356	Esophagus_Muscularis	0.276157	Artery_Aorta	46.8961	1.0114e-15	46.8961	-1.63354	-1.08899	-1.35457	0.13939	1	0
intron_11_504996_506609	ENSG00000023191.16	0.166636	49	1	0.102356	Esophagus_Muscularis	0.276157	Artery_Aorta	46.8961	1.0114e-15	46.8961	-1.63354	-1.08899	-1.35457	0.13939	1	0
intron_11_504996_506609	ENSG00000023191.16	0.166636	49	1	0.102356	Esophagus_Muscularis	0.276157	Artery_Aorta	46.8961	1.0114e-15	46.8961	-1.63354	-1.08899	-1.35457	0.13939	1	0
intron_11_504996_506609	ENSG00000023191.16	0.166636	49	1	0.102356	Esophagus_Muscularis	0.276157	Artery_Aorta	46.8961	1.0114e-15	46.8961	-1.63354	-1.08899	-1.35457	0.13939	1	0
intron_11_504996_507113	ENSG00000023191.16	0.145103	49	1	0.1029	Brain_Putamen_basal_ganglia	0.194421	Ovary	47.5421	9.89947e-16	47.5421	-1.63095	-1.29761	-1.43526	0.0875342	1	0
intron_11_504996_507113	ENSG00000023191.16	0.145103	49	1	0.1029	Brain_Putamen_basal_ganglia	0.194421	Ovary	47.5421	9.89947e-16	47.5421	-1.63095	-1.29761	-1.43526	0.0875342	1	0
intron_11_504996_507113	ENSG00000023191.16	0.145103	49	1	0.1029	Brain_Putamen_basal_ganglia	0.194421	Ovary	47.5421	9.89947e-16	47.5421	-1.63095	-1.29761	-1.43526	0.0875342	1	0
intron_11_504996_507113	ENSG00000023191.16	0.145103	49	1	0.1029	Brain_Putamen_basal_ganglia	0.194421	Ovary	47.5421	9.89947e-16	47.5421	-1.63095	-1.29761	-1.43526	0.0875342	1	0
intron_11_504996_507113	ENSG00000023191.16	0.145103	49	1	0.1029	Brain_Putamen_basal_ganglia	0.194421	Ovary	47.5421	9.89947e-16	47.5421	-1.63095	-1.29761	-1.43526	0.0875342	1	0
intron_11_504996_507113	ENSG00000023191.16	0.145103	49	1	0.1029	Brain_Putamen_basal_ganglia	0.194421	Ovary	47.5421	9.89947e-16	47.5421	-1.63095	-1.29761	-1.43526	0.0875342	1	0
intron_11_504996_507113	ENSG00000023191.16	0.145103	49	1	0.1029	Brain_Putamen_basal_ganglia	0.194421	Ovary	47.5421	9.89947e-16	47.5421	-1.63095	-1.29761	-1.43526	0.0875342	1	0
intron_11_505001_507113	ENSG00000023191.16	0.288413	10	2	0.1029	Pituitary	0.818649	Minor_Salivary_Gland	8.75952	2.1124e-17	1.19672	-1.63095	-0.229283	-1.36087	0.416554	2	0
intron_11_532630_533277	ENSG00000174775.16	0.839832	39	2	0.238255	Artery_Aorta	0.852724	Prostate	26.0993	1.13268e-15	12.1266	-1.17936	0.260212	-0.431086	0.232925	2	0
intron_11_532630_533277	ENSG00000174775.16	0.839832	39	2	0.238255	Artery_Aorta	0.852724	Prostate	26.0993	1.13268e-15	12.1266	-1.17936	0.260212	-0.431086	0.232925	2	0
intron_11_532630_533277	ENSG00000174775.16	0.839832	39	2	0.238255	Artery_Aorta	0.852724	Prostate	26.0993	1.13268e-15	12.1266	-1.17936	0.260212	-0.431086	0.232925	2	0
intron_11_532630_533277	ENSG00000174775.16	0.839832	39	2	0.238255	Artery_Aorta	0.852724	Prostate	26.0993	1.13268e-15	12.1266	-1.17936	0.260212	-0.431086	0.232925	2	0
intron_11_532630_533277	ENSG00000174775.16	0.839832	39	2	0.238255	Artery_Aorta	0.852724	Prostate	26.0993	1.13268e-15	12.1266	-1.17936	0.260212	-0.431086	0.232925	2	0
intron_11_533358_533453	ENSG00000174775.16	0.620397	40	1	0.51282	Esophagus_Gastroesophageal_Junction	0.6234	Adipose_Subcutaneous	39.9606	7.8662e-16	39.9606	-0.654453	0.491037	-0.249604	0.433821	1	0
intron_11_533358_533453	ENSG00000174775.16	0.620397	40	1	0.51282	Esophagus_Gastroesophageal_Junction	0.6234	Adipose_Subcutaneous	39.9606	7.8662e-16	39.9606	-0.654453	0.491037	-0.249604	0.433821	1	0
intron_11_533358_533453	ENSG00000174775.16	0.620397	40	1	0.51282	Esophagus_Gastroesophageal_Junction	0.6234	Adipose_Subcutaneous	39.9606	7.8662e-16	39.9606	-0.654453	0.491037	-0.249604	0.433821	1	0
intron_11_533358_533453	ENSG00000174775.16	0.620397	40	1	0.51282	Esophagus_Gastroesophageal_Junction	0.6234	Adipose_Subcutaneous	39.9606	7.8662e-16	39.9606	-0.654453	0.491037	-0.249604	0.433821	1	0
intron_11_533358_533453	ENSG00000174775.16	0.620397	40	1	0.51282	Esophagus_Gastroesophageal_Junction	0.6234	Adipose_Subcutaneous	39.9606	7.8662e-16	39.9606	-0.654453	0.491037	-0.249604	0.433821	1	0
intron_11_533358_533453	ENSG00000174775.16	0.620397	40	1	0.51282	Esophagus_Gastroesophageal_Junction	0.6234	Adipose_Subcutaneous	39.9606	7.8662e-16	39.9606	-0.654453	0.491037	-0.249604	0.433821	1	0
intron_11_533944_534212	ENSG00000174775.16	0.918567	37	2	0.2912	Ovary	0.882224	Adipose_Visceral_Omentum	32.13	7.04091e-16	4.21569	-1.05549	0.217139	0.0920279	0.219726	2	0
intron_11_533944_534212	ENSG00000174775.16	0.918567	37	2	0.2912	Ovary	0.882224	Adipose_Visceral_Omentum	32.13	7.04091e-16	4.21569	-1.05549	0.217139	0.0920279	0.219726	2	0
intron_11_533944_534212	ENSG00000174775.16	0.918567	37	2	0.2912	Ovary	0.882224	Adipose_Visceral_Omentum	32.13	7.04091e-16	4.21569	-1.05549	0.217139	0.0920279	0.219726	2	0
intron_11_533944_534212	ENSG00000174775.16	0.918567	37	2	0.2912	Ovary	0.882224	Adipose_Visceral_Omentum	32.13	7.04091e-16	4.21569	-1.05549	0.217139	0.0920279	0.219726	2	0
intron_11_533944_534212	ENSG00000174775.16	0.918567	37	2	0.2912	Ovary	0.882224	Adipose_Visceral_Omentum	32.13	7.04091e-16	4.21569	-1.05549	0.217139	0.0920279	0.219726	2	0
intron_11_533944_535416	ENSG00000174775.16	0.729135	21	5	0.2614	Artery_Coronary	0.949492	Lung	12.3875	1.63017e-18	0.811081	-1.12309	0.153125	-0.426907	0.430336	5	0
intron_11_533944_535416	ENSG00000174775.16	0.729135	21	5	0.2614	Artery_Coronary	0.949492	Lung	12.3875	1.63017e-18	0.811081	-1.12309	0.153125	-0.426907	0.430336	5	0
intron_11_534375_535416	ENSG00000174775.16	0.644694	39	3	0.2632	Brain_Nucleus_accumbens_basal_ganglia	0.996135	Adipose_Visceral_Omentum	31.3166	5.6474e-16	1.15873	-1.11886	1.05549	-0.101648	0.282289	3	0
intron_11_534375_535416	ENSG00000174775.16	0.644694	39	3	0.2632	Brain_Nucleus_accumbens_basal_ganglia	0.996135	Adipose_Visceral_Omentum	31.3166	5.6474e-16	1.15873	-1.11886	1.05549	-0.101648	0.282289	3	0
intron_11_534375_535416	ENSG00000174775.16	0.644694	39	3	0.2632	Brain_Nucleus_accumbens_basal_ganglia	0.996135	Adipose_Visceral_Omentum	31.3166	5.6474e-16	1.15873	-1.11886	1.05549	-0.101648	0.282289	3	0
intron_11_534375_535416	ENSG00000174775.16	0.644694	39	3	0.2632	Brain_Nucleus_accumbens_basal_ganglia	0.996135	Adipose_Visceral_Omentum	31.3166	5.6474e-16	1.15873	-1.11886	1.05549	-0.101648	0.282289	3	0
intron_11_534375_535416	ENSG00000174775.16	0.644694	39	3	0.2632	Brain_Nucleus_accumbens_basal_ganglia	0.996135	Adipose_Visceral_Omentum	31.3166	5.6474e-16	1.15873	-1.11886	1.05549	-0.101648	0.282289	3	0
intron_11_539726_540671	ENSG00000161328.10	0.697027	16	2	0.376	Thyroid	0.9022	Lung	10.3646	1.0907e-18	5.55713	-0.122883	0.88529	0.54346	0.412713	2	0
intron_11_539726_540674	ENSG00000161328.10	0.831858	17	3	0.3853	Spleen	0.9022	Brain_Putamen_basal_ganglia	13.7791	1.27145e-17	0.96267	0.122883	0.868172	0.258153	0.182195	3	0
intron_11_544780_549902	ENSG00000161328.10	0.753683	11	2	0.276683	Pituitary	0.593688	Testis	9.79958	1.39127e-18	0.914573	-1.0878	-0.533499	-0.586006	0.166428	2	0
intron_11_551302_551651	ENSG00000161328.10	0.151825	25	2	0.057344	Spleen	0.3987	Skin_Not_Sun_Exposed_Suprapubic	21.1603	2.46324e-19	3.145	-1.90068	0.843945	-1.52023	0.57406	2	0
intron_11_551827_551903	ENSG00000161328.10	0.150309	27	2	0.0824822	Thyroid	0.738768	Testis	20.6678	2.96959e-16	6.20397	0.333486	1.73646	1.59505	0.287426	2	0
intron_11_551827_551903	ENSG00000161328.10	0.150309	27	2	0.0824822	Thyroid	0.738768	Testis	20.6678	2.96959e-16	6.20397	0.333486	1.73646	1.59505	0.287426	2	0
intron_11_552232_552569	ENSG00000161328.10	0.00580901	30	2	0.00532	Brain_Cortex	0.132522	Breast_Mammary_Tissue	28.9957	1.16131e-15	1.00434	-1.79937	2.78699	-1.63665	0.837227	2	0
intron_11_552702_553963	ENSG00000161328.10	0.0142825	37	3	0.00395353	Whole_Blood	0.9147	Adipose_Subcutaneous	18.4537	3.66447e-16	7.71672	-2.85928	2.88185	1.14368	1.37773	3	0
intron_11_552702_553963	ENSG00000161328.10	0.0142825	37	3	0.00395353	Whole_Blood	0.9147	Adipose_Subcutaneous	18.4537	3.66447e-16	7.71672	-2.85928	2.88185	1.14368	1.37773	3	0
intron_11_552702_553963	ENSG00000161328.10	0.0142825	37	3	0.00395353	Whole_Blood	0.9147	Adipose_Subcutaneous	18.4537	3.66447e-16	7.71672	-2.85928	2.88185	1.14368	1.37773	3	0
intron_11_552702_553963	ENSG00000161328.10	0.0142825	37	3	0.00395353	Whole_Blood	0.9147	Adipose_Subcutaneous	18.4537	3.66447e-16	7.71672	-2.85928	2.88185	1.14368	1.37773	3	0
intron_11_556115_556192	ENSG00000185522.8	0.84726	18	1	0.8157	Vagina	0.8878	Prostate	17.9254	1.37786e-17	17.9254	-0.233079	-0.141089	-0.192194	0.0470357	1	0
intron_11_556115_556192	ENSG00000185522.8	0.84726	18	1	0.8157	Vagina	0.8878	Prostate	17.9254	1.37786e-17	17.9254	-0.233079	-0.141089	-0.192194	0.0470357	1	0
intron_11_556115_556192	ENSG00000185522.8	0.84726	18	1	0.8157	Vagina	0.8878	Prostate	17.9254	1.37786e-17	17.9254	-0.233079	-0.141089	-0.192194	0.0470357	1	0
intron_11_556115_556192	ENSG00000185522.8	0.84726	18	1	0.8157	Vagina	0.8878	Prostate	17.9254	1.37786e-17	17.9254	-0.233079	-0.141089	-0.192194	0.0470357	1	0
intron_11_556588_556835	ENSG00000185522.8	0.00588797	12	1	0.003989	Colon_Transverse	0.0147545	Spleen	11.4905	1.06949e-17	11.4905	2.43835	2.87903	2.6927	0.212987	1	0
intron_11_556588_556835	ENSG00000185522.8	0.00588797	12	1	0.003989	Colon_Transverse	0.0147545	Spleen	11.4905	1.06949e-17	11.4905	2.43835	2.87903	2.6927	0.212987	1	0
intron_11_558979_559347	ENSG00000185522.8	0.0248403	12	2	0.08228	Adrenal_Gland	0.4051	Artery_Coronary	10.6641	1.36723e-17	1.33588	-1.73761	0.832547	-1.30925	1.00043	2	0
intron_11_558979_560683	ENSG00000185522.8	0.0293286	22	3	0.0387139	Cells_EBV-transformed_lymphocytes	0.998664	Colon_Transverse	14.3613	8.66866e-18	2.25853	-0.832547	2.06722	0.918547	0.997565	3	0
intron_11_558979_560683	ENSG00000185522.8	0.0293286	22	3	0.0387139	Cells_EBV-transformed_lymphocytes	0.998664	Colon_Transverse	14.3613	8.66866e-18	2.25853	-0.832547	2.06722	0.918547	0.997565	3	0
intron_11_559476_559779	ENSG00000254815.5	0.08228	1	1	0.08228	Kidney_Cortex	0.08228	Kidney_Cortex	1	1	1	1.73761	1.73761	1.73761	NA	1	0
intron_11_559498_560683	ENSG00000185522.8	0.50417	18	2	0.147587	Thyroid	0.381642	Skin_Not_Sun_Exposed_Suprapubic	17.1844	1.63659e-18	0.669555	-1.44811	-0.874875	-1.01766	0.166698	2	0
intron_11_5596181_5603246	ENSG00000121236.20	0.429694	15	2	0.2515	Adipose_Visceral_Omentum	0.75416	Cells_Cultured_fibroblasts	14.1339	6.38711e-18	0.866138	-1.14671	-0.313159	-0.965582	0.240651	2	0
intron_11_5596181_5603246	ENSG00000121236.20	0.429694	15	2	0.2515	Adipose_Visceral_Omentum	0.75416	Cells_Cultured_fibroblasts	14.1339	6.38711e-18	0.866138	-1.14671	-0.313159	-0.965582	0.240651	2	0
intron_11_5596914_5603246	ENSG00000121236.20	0.511919	16	2	0.2515	Adipose_Visceral_Omentum	0.911812	Artery_Coronary	15.0016	9.42086e-33	0.998367	-1.14671	1.14671	0.924783	0.635242	2	0
intron_11_559860_560415	ENSG00000099849.14	0.215944	12	1	0.068769	Prostate	0.384246	Pituitary	11.6861	2.98218e-17	11.6861	-1.81993	-0.870099	-1.22151	0.234919	1	0
intron_11_559860_561762	ENSG00000099849.14	0.347225	18	2	0.1434	Brain_Cerebellar_Hemisphere	0.9368	Adipose_Visceral_Omentum	10.121	2.77173e-18	7.87682	-0.0792925	1.46325	0.790338	0.765609	2	0
intron_11_559860_561762	ENSG00000099849.14	0.347225	18	2	0.1434	Brain_Cerebellar_Hemisphere	0.9368	Adipose_Visceral_Omentum	10.121	2.77173e-18	7.87682	-0.0792925	1.46325	0.790338	0.765609	2	0
intron_11_5603735_5604534	ENSG00000121236.20	0.473931	2	2	0.3124	Esophagus_Gastroesophageal_Junction	0.6722	Adipose_Visceral_Omentum	1.24169	0.758315	0.758315	-1.0102	-0.423131	-0.716665	0.41512	2	0
intron_11_5603735_5604537	ENSG00000121236.20	0.5487	7	1	0.5487	Kidney_Cortex	0.5487	Adrenal_Gland	7	4.30598e-32	7	-0.599709	0.599709	-0.428364	0.453338	1	0
intron_11_560514_561762	ENSG00000099849.14	0.0986825	15	2	0.121763	Liver	0.954269	Testis	13.6473	9.97631e-18	1.33646	-1.47901	1.54742	-0.791537	0.734386	2	0
intron_11_560514_561762	ENSG00000099849.14	0.0986825	15	2	0.121763	Liver	0.954269	Testis	13.6473	9.97631e-18	1.33646	-1.47901	1.54742	-0.791537	0.734386	2	0
intron_11_560514_561762	ENSG00000099849.14	0.0986825	15	2	0.121763	Liver	0.954269	Testis	13.6473	9.97631e-18	1.33646	-1.47901	1.54742	-0.791537	0.734386	2	0
intron_11_561033_561762	ENSG00000099849.14	0.852269	16	4	0.3845	Brain_Cortex	0.695198	Esophagus_Mucosa	10.1668	3.7293e-18	0.581385	-0.391811	0.869635	0.0827634	0.565579	4	0
intron_11_561033_561762	ENSG00000099849.14	0.852269	16	4	0.3845	Brain_Cortex	0.695198	Esophagus_Mucosa	10.1668	3.7293e-18	0.581385	-0.391811	0.869635	0.0827634	0.565579	4	0
intron_11_561033_562079	ENSG00000099849.14	0.0919258	5	1	0.0919258	Brain_Anterior_cingulate_cortex_BA24	0.0919258	Brain_Hypothalamus	5	2.03122e-17	5	-1.68533	-1.68533	-1.68533	3.33067e-16	1	0
intron_11_561892_562079	ENSG00000099849.14	0.26641	45	2	0.1006	Brain_Hypothalamus	0.999913	Colon_Transverse	25.8429	8.51572e-16	18.1367	-1.64195	1.64195	0.481964	0.932851	2	0
intron_11_561892_562079	ENSG00000099849.14	0.26641	45	2	0.1006	Brain_Hypothalamus	0.999913	Colon_Transverse	25.8429	8.51572e-16	18.1367	-1.64195	1.64195	0.481964	0.932851	2	0
intron_11_561892_562079	ENSG00000099849.14	0.26641	45	2	0.1006	Brain_Hypothalamus	0.999913	Colon_Transverse	25.8429	8.51572e-16	18.1367	-1.64195	1.64195	0.481964	0.932851	2	0
intron_11_561892_562079	ENSG00000099849.14	0.26641	45	2	0.1006	Brain_Hypothalamus	0.999913	Colon_Transverse	25.8429	8.51572e-16	18.1367	-1.64195	1.64195	0.481964	0.932851	2	0
intron_11_561892_562079	ENSG00000099849.14	0.26641	45	2	0.1006	Brain_Hypothalamus	0.999913	Colon_Transverse	25.8429	8.51572e-16	18.1367	-1.64195	1.64195	0.481964	0.932851	2	0
intron_11_561892_562079	ENSG00000099849.14	0.26641	45	2	0.1006	Brain_Hypothalamus	0.999913	Colon_Transverse	25.8429	8.51572e-16	18.1367	-1.64195	1.64195	0.481964	0.932851	2	0
intron_11_5634861_5641167	ENSG00000258659.6	0.149135	6	2	0.1131	Lung	0.6164	Adipose_Visceral_Omentum	5.15202	4.13085e-37	0.847975	-1.58441	0.500959	0.153397	0.851349	2	0
intron_11_5642506_5642817	ENSG00000258659.6	0.443655	25	2	0.235476	Testis	0.6516	Nerve_Tibial	19.0221	5.55925e-18	5.97786	-0.451541	1.18637	0.886143	0.556171	2	0
intron_11_5642506_5642817	ENSG00000258659.6	0.443655	25	2	0.235476	Testis	0.6516	Nerve_Tibial	19.0221	5.55925e-18	5.97786	-0.451541	1.18637	0.886143	0.556171	2	0
intron_11_5642506_5642817	ENSG00000258659.6	0.443655	25	2	0.235476	Testis	0.6516	Nerve_Tibial	19.0221	5.55925e-18	5.97786	-0.451541	1.18637	0.886143	0.556171	2	0
intron_11_5642506_5642817	ENSG00000258659.6	0.443655	25	2	0.235476	Testis	0.6516	Nerve_Tibial	19.0221	5.55925e-18	5.97786	-0.451541	1.18637	0.886143	0.556171	2	0
intron_11_5642843_5643144	ENSG00000258659.6	0.2436	19	1	0.2436	Colon_Sigmoid	0.2436	Adipose_Subcutaneous	19	2.53831e-17	19	-1.16604	-1.16604	-1.16604	9.06493e-17	1	0
intron_11_5642843_5643144	ENSG00000258659.6	0.2436	19	1	0.2436	Colon_Sigmoid	0.2436	Adipose_Subcutaneous	19	2.53831e-17	19	-1.16604	-1.16604	-1.16604	9.06493e-17	1	0
intron_11_5642843_5643144	ENSG00000258659.6	0.2436	19	1	0.2436	Colon_Sigmoid	0.2436	Adipose_Subcutaneous	19	2.53831e-17	19	-1.16604	-1.16604	-1.16604	9.06493e-17	1	0
intron_11_5642843_5643144	ENSG00000258659.6	0.2436	19	1	0.2436	Colon_Sigmoid	0.2436	Adipose_Subcutaneous	19	2.53831e-17	19	-1.16604	-1.16604	-1.16604	9.06493e-17	1	0
intron_11_5665682_5665981	ENSG00000132256.18	0.657134	48	1	0.657134	Liver	0.657134	Adrenal_Gland	48	1.3149e-15	48	-0.443873	0.443873	-0.388389	0.217163	1	0
intron_11_5665682_5665981	ENSG00000132256.18	0.657134	48	1	0.657134	Liver	0.657134	Adrenal_Gland	48	1.3149e-15	48	-0.443873	0.443873	-0.388389	0.217163	1	0
intron_11_5665682_5665981	ENSG00000132256.18	0.657134	48	1	0.657134	Liver	0.657134	Adrenal_Gland	48	1.3149e-15	48	-0.443873	0.443873	-0.388389	0.217163	1	0
intron_11_5665682_5665981	ENSG00000132256.18	0.657134	48	1	0.657134	Liver	0.657134	Adrenal_Gland	48	1.3149e-15	48	-0.443873	0.443873	-0.388389	0.217163	1	0
intron_11_5665682_5665981	ENSG00000132256.18	0.657134	48	1	0.657134	Liver	0.657134	Adrenal_Gland	48	1.3149e-15	48	-0.443873	0.443873	-0.388389	0.217163	1	0
intron_11_5665682_5665981	ENSG00000132256.18	0.657134	48	1	0.657134	Liver	0.657134	Adrenal_Gland	48	1.3149e-15	48	-0.443873	0.443873	-0.388389	0.217163	1	0
intron_11_5665682_5665981	ENSG00000132256.18	0.657134	48	1	0.657134	Liver	0.657134	Adrenal_Gland	48	1.3149e-15	48	-0.443873	0.443873	-0.388389	0.217163	1	0
intron_11_5666081_5678204	ENSG00000132256.18	0.5292	15	1	0.5292	Adrenal_Gland	0.5292	Colon_Sigmoid	15	8.45724e-18	15	0.629228	0.629228	0.629228	5.93439e-17	1	0
intron_11_5667711_5678204	ENSG00000132256.18	0.851436	41	2	0.528361	Esophagus_Muscularis	0.831705	Cells_EBV-transformed_lymphocytes	31.4285	9.79736e-16	9.1084	0.212515	0.63051	0.476983	0.112271	2	0
intron_11_5667711_5678204	ENSG00000132256.18	0.851436	41	2	0.528361	Esophagus_Muscularis	0.831705	Cells_EBV-transformed_lymphocytes	31.4285	9.79736e-16	9.1084	0.212515	0.63051	0.476983	0.112271	2	0
intron_11_5667711_5678204	ENSG00000132256.18	0.851436	41	2	0.528361	Esophagus_Muscularis	0.831705	Cells_EBV-transformed_lymphocytes	31.4285	9.79736e-16	9.1084	0.212515	0.63051	0.476983	0.112271	2	0
intron_11_5667711_5678204	ENSG00000132256.18	0.851436	41	2	0.528361	Esophagus_Muscularis	0.831705	Cells_EBV-transformed_lymphocytes	31.4285	9.79736e-16	9.1084	0.212515	0.63051	0.476983	0.112271	2	0
intron_11_5667711_5678204	ENSG00000132256.18	0.851436	41	2	0.528361	Esophagus_Muscularis	0.831705	Cells_EBV-transformed_lymphocytes	31.4285	9.79736e-16	9.1084	0.212515	0.63051	0.476983	0.112271	2	0
intron_11_5667711_5678204	ENSG00000132256.18	0.851436	41	2	0.528361	Esophagus_Muscularis	0.831705	Cells_EBV-transformed_lymphocytes	31.4285	9.79736e-16	9.1084	0.212515	0.63051	0.476983	0.112271	2	0
intron_11_5667711_5678204	ENSG00000132256.18	0.851436	41	2	0.528361	Esophagus_Muscularis	0.831705	Cells_EBV-transformed_lymphocytes	31.4285	9.79736e-16	9.1084	0.212515	0.63051	0.476983	0.112271	2	0
intron_11_567555_568352	ENSG00000247095.2	0.957967	19	2	0.735652	Artery_Tibial	0.8921	Liver	17.2759	8.18198e-18	1.39132	-0.247528	0.337617	0.00327534	0.244927	2	0
intron_11_567555_568352	ENSG00000247095.2	0.957967	19	2	0.735652	Artery_Tibial	0.8921	Liver	17.2759	8.18198e-18	1.39132	-0.247528	0.337617	0.00327534	0.244927	2	0
intron_11_567555_568352	ENSG00000247095.2	0.957967	19	2	0.735652	Artery_Tibial	0.8921	Liver	17.2759	8.18198e-18	1.39132	-0.247528	0.337617	0.00327534	0.244927	2	0
intron_11_567853_568352	ENSG00000247095.2	0.955661	20	1	0.6095	Stomach	0.8921	Brain_Anterior_cingulate_cortex_BA24	19.507	1.20468e-17	19.507	-0.510787	0.135647	-0.058283	0.303929	1	0
intron_11_5680238_5684868	ENSG00000132256.18	0.21129	14	2	0.1171	Artery_Aorta	0.6014	Brain_Hypothalamus	12.0784	1.42637e-18	1.92162	-1.56706	0.522388	-0.148432	0.776694	2	0
intron_11_5680238_5684868	ENSG00000132256.18	0.21129	14	2	0.1171	Artery_Aorta	0.6014	Brain_Hypothalamus	12.0784	1.42637e-18	1.92162	-1.56706	0.522388	-0.148432	0.776694	2	0
intron_11_5680238_5684868	ENSG00000132256.18	0.21129	14	2	0.1171	Artery_Aorta	0.6014	Brain_Hypothalamus	12.0784	1.42637e-18	1.92162	-1.56706	0.522388	-0.148432	0.776694	2	0
intron_11_5689899_5696167	ENSG00000132274.15	0.559597	6	2	0.2828	Prostate	0.9403	Adipose_Subcutaneous	5.00047	4.66879e-27	0.999533	-0.155915	1.07405	0.0895904	0.483916	2	0
intron_11_5696655_5697248	ENSG00000132274.15	0.082942	43	2	0.0533763	Cells_EBV-transformed_lymphocytes	0.2852	Adipose_Subcutaneous	39.0653	6.63361e-16	3.13277	-1.93186	1.91635	-1.0322	0.482359	2	0
intron_11_5696655_5697248	ENSG00000132274.15	0.082942	43	2	0.0533763	Cells_EBV-transformed_lymphocytes	0.2852	Adipose_Subcutaneous	39.0653	6.63361e-16	3.13277	-1.93186	1.91635	-1.0322	0.482359	2	0
intron_11_5696655_5697248	ENSG00000132274.15	0.082942	43	2	0.0533763	Cells_EBV-transformed_lymphocytes	0.2852	Adipose_Subcutaneous	39.0653	6.63361e-16	3.13277	-1.93186	1.91635	-1.0322	0.482359	2	0
intron_11_5696655_5697248	ENSG00000132274.15	0.082942	43	2	0.0533763	Cells_EBV-transformed_lymphocytes	0.2852	Adipose_Subcutaneous	39.0653	6.63361e-16	3.13277	-1.93186	1.91635	-1.0322	0.482359	2	0
intron_11_5696655_5697248	ENSG00000132274.15	0.082942	43	2	0.0533763	Cells_EBV-transformed_lymphocytes	0.2852	Adipose_Subcutaneous	39.0653	6.63361e-16	3.13277	-1.93186	1.91635	-1.0322	0.482359	2	0
intron_11_5696655_5697248	ENSG00000132274.15	0.082942	43	2	0.0533763	Cells_EBV-transformed_lymphocytes	0.2852	Adipose_Subcutaneous	39.0653	6.63361e-16	3.13277	-1.93186	1.91635	-1.0322	0.482359	2	0
intron_11_5696655_5698315	ENSG00000132274.15	0.171452	31	1	0.05532	Stomach	0.2146	Adrenal_Gland	29.3236	3.539e-16	29.3236	-1.91635	-1.24102	-1.34256	0.157425	1	0
intron_11_5696655_5698315	ENSG00000132274.15	0.171452	31	1	0.05532	Stomach	0.2146	Adrenal_Gland	29.3236	3.539e-16	29.3236	-1.91635	-1.24102	-1.34256	0.157425	1	0
intron_11_5696655_5698315	ENSG00000132274.15	0.171452	31	1	0.05532	Stomach	0.2146	Adrenal_Gland	29.3236	3.539e-16	29.3236	-1.91635	-1.24102	-1.34256	0.157425	1	0
intron_11_5696655_5698315	ENSG00000132274.15	0.171452	31	1	0.05532	Stomach	0.2146	Adrenal_Gland	29.3236	3.539e-16	29.3236	-1.91635	-1.24102	-1.34256	0.157425	1	0
intron_11_5696655_5698315	ENSG00000132274.15	0.171452	31	1	0.05532	Stomach	0.2146	Adrenal_Gland	29.3236	3.539e-16	29.3236	-1.91635	-1.24102	-1.34256	0.157425	1	0
intron_11_5696655_5698315	ENSG00000132274.15	0.171452	31	1	0.05532	Stomach	0.2146	Adrenal_Gland	29.3236	3.539e-16	29.3236	-1.91635	-1.24102	-1.34256	0.157425	1	0
intron_11_5697343_5698315	ENSG00000132274.15	0.58292	34	3	0.05532	Cells_EBV-transformed_lymphocytes	0.7494	Brain_Caudate_basal_ganglia	25.8445	1.47271e-15	1.74448	0.319431	1.91635	1.06983	0.410208	3	0
intron_11_5697343_5698315	ENSG00000132274.15	0.58292	34	3	0.05532	Cells_EBV-transformed_lymphocytes	0.7494	Brain_Caudate_basal_ganglia	25.8445	1.47271e-15	1.74448	0.319431	1.91635	1.06983	0.410208	3	0
intron_11_5697343_5698315	ENSG00000132274.15	0.58292	34	3	0.05532	Cells_EBV-transformed_lymphocytes	0.7494	Brain_Caudate_basal_ganglia	25.8445	1.47271e-15	1.74448	0.319431	1.91635	1.06983	0.410208	3	0
intron_11_5697343_5698315	ENSG00000132274.15	0.58292	34	3	0.05532	Cells_EBV-transformed_lymphocytes	0.7494	Brain_Caudate_basal_ganglia	25.8445	1.47271e-15	1.74448	0.319431	1.91635	1.06983	0.410208	3	0
intron_11_5697343_5698315	ENSG00000132274.15	0.58292	34	3	0.05532	Cells_EBV-transformed_lymphocytes	0.7494	Brain_Caudate_basal_ganglia	25.8445	1.47271e-15	1.74448	0.319431	1.91635	1.06983	0.410208	3	0
intron_11_5698545_5706594	ENSG00000132274.15	0.257169	27	3	0.0541841	Spleen	0.563262	Adipose_Visceral_Omentum	11.8402	3.82877e-16	5.69605	-0.745615	1.92536	1.00425	0.65579	3	0
intron_11_5698545_5706594	ENSG00000132274.15	0.257169	27	3	0.0541841	Spleen	0.563262	Adipose_Visceral_Omentum	11.8402	3.82877e-16	5.69605	-0.745615	1.92536	1.00425	0.65579	3	0
intron_11_5698545_5706594	ENSG00000132274.15	0.257169	27	3	0.0541841	Spleen	0.563262	Adipose_Visceral_Omentum	11.8402	3.82877e-16	5.69605	-0.745615	1.92536	1.00425	0.65579	3	0
intron_11_5706616_5708173	ENSG00000132274.15	0.317697	17	2	0.13131	Small_Intestine_Terminal_Ileum	0.5308	Esophagus_Gastroesophageal_Junction	11.4038	2.46845e-18	5.59616	-1.50896	-0.626785	-1.14182	0.444171	2	0
intron_11_5708603_5709053	ENSG00000132274.15	0.490761	34	4	0.126265	Brain_Nucleus_accumbens_basal_ganglia	0.7306	Esophagus_Mucosa	26.4794	5.84083e-16	0.983545	-1.529	0.41693	-0.76753	0.304225	4	0
intron_11_5708603_5709053	ENSG00000132274.15	0.490761	34	4	0.126265	Brain_Nucleus_accumbens_basal_ganglia	0.7306	Esophagus_Mucosa	26.4794	5.84083e-16	0.983545	-1.529	0.41693	-0.76753	0.304225	4	0
intron_11_5708603_5709053	ENSG00000132274.15	0.490761	34	4	0.126265	Brain_Nucleus_accumbens_basal_ganglia	0.7306	Esophagus_Mucosa	26.4794	5.84083e-16	0.983545	-1.529	0.41693	-0.76753	0.304225	4	0
intron_11_5708603_5709053	ENSG00000132274.15	0.490761	34	4	0.126265	Brain_Nucleus_accumbens_basal_ganglia	0.7306	Esophagus_Mucosa	26.4794	5.84083e-16	0.983545	-1.529	0.41693	-0.76753	0.304225	4	0
intron_11_5708603_5709053	ENSG00000132274.15	0.490761	34	4	0.126265	Brain_Nucleus_accumbens_basal_ganglia	0.7306	Esophagus_Mucosa	26.4794	5.84083e-16	0.983545	-1.529	0.41693	-0.76753	0.304225	4	0
intron_11_5708603_5709053	ENSG00000132274.15	0.490761	34	4	0.126265	Brain_Nucleus_accumbens_basal_ganglia	0.7306	Esophagus_Mucosa	26.4794	5.84083e-16	0.983545	-1.529	0.41693	-0.76753	0.304225	4	0
intron_11_5708603_5734182	ENSG00000132274.15	0.641668	8	2	0.33053	Breast_Mammary_Tissue	0.7306	Nerve_Tibial	5.94713	4.84054e-19	2.05287	0.344328	0.973047	0.735871	0.252961	2	0
intron_11_57302224_57302459	ENSG00000149115.13	0.589	4	1	0.589	Minor_Salivary_Gland	0.589	Brain_Amygdala	4	3.92663e-80	4	-0.540286	0.540286	-0.270143	0.540286	1	0
intron_11_57302825_57308395	ENSG00000149115.13	0.491693	30	2	0.3039	Artery_Aorta	0.781307	Esophagus_Gastroesophageal_Junction	22.0176	6.56123e-16	7.98244	-1.02811	0.555431	0.106724	0.698047	2	0
intron_11_57302825_57308395	ENSG00000149115.13	0.491693	30	2	0.3039	Artery_Aorta	0.781307	Esophagus_Gastroesophageal_Junction	22.0176	6.56123e-16	7.98244	-1.02811	0.555431	0.106724	0.698047	2	0
intron_11_57302825_57308395	ENSG00000149115.13	0.491693	30	2	0.3039	Artery_Aorta	0.781307	Esophagus_Gastroesophageal_Junction	22.0176	6.56123e-16	7.98244	-1.02811	0.555431	0.106724	0.698047	2	0
intron_11_57302825_57308395	ENSG00000149115.13	0.491693	30	2	0.3039	Artery_Aorta	0.781307	Esophagus_Gastroesophageal_Junction	22.0176	6.56123e-16	7.98244	-1.02811	0.555431	0.106724	0.698047	2	0
intron_11_57302825_57308395	ENSG00000149115.13	0.491693	30	2	0.3039	Artery_Aorta	0.781307	Esophagus_Gastroesophageal_Junction	22.0176	6.56123e-16	7.98244	-1.02811	0.555431	0.106724	0.698047	2	0
intron_11_57303095_57308395	ENSG00000149115.13	0.491568	28	2	0.3039	Artery_Coronary	0.71512	Esophagus_Gastroesophageal_Junction	23.0007	6.0113e-16	4.99929	-1.02811	1.02811	-0.326878	0.572136	2	0
intron_11_57303095_57308395	ENSG00000149115.13	0.491568	28	2	0.3039	Artery_Coronary	0.71512	Esophagus_Gastroesophageal_Junction	23.0007	6.0113e-16	4.99929	-1.02811	1.02811	-0.326878	0.572136	2	0
intron_11_57303095_57308395	ENSG00000149115.13	0.491568	28	2	0.3039	Artery_Coronary	0.71512	Esophagus_Gastroesophageal_Junction	23.0007	6.0113e-16	4.99929	-1.02811	1.02811	-0.326878	0.572136	2	0
intron_11_57303095_57308395	ENSG00000149115.13	0.491568	28	2	0.3039	Artery_Coronary	0.71512	Esophagus_Gastroesophageal_Junction	23.0007	6.0113e-16	4.99929	-1.02811	1.02811	-0.326878	0.572136	2	0
intron_11_57303095_57308395	ENSG00000149115.13	0.491568	28	2	0.3039	Artery_Coronary	0.71512	Esophagus_Gastroesophageal_Junction	23.0007	6.0113e-16	4.99929	-1.02811	1.02811	-0.326878	0.572136	2	0
intron_11_57303095_57308395	ENSG00000149115.13	0.491568	28	2	0.3039	Artery_Coronary	0.71512	Esophagus_Gastroesophageal_Junction	23.0007	6.0113e-16	4.99929	-1.02811	1.02811	-0.326878	0.572136	2	0
intron_11_57310556_57311238	ENSG00000149115.13	0.916851	15	3	0.7612	Esophagus_Gastroesophageal_Junction	0.943213	Skin_Sun_Exposed_Lower_leg	13.6597	7.35738e-18	0.487479	-0.162134	0.303905	0.092686	0.180274	3	0
intron_11_57310556_57311238	ENSG00000149115.13	0.916851	15	3	0.7612	Esophagus_Gastroesophageal_Junction	0.943213	Skin_Sun_Exposed_Lower_leg	13.6597	7.35738e-18	0.487479	-0.162134	0.303905	0.092686	0.180274	3	0
intron_11_57310556_57311238	ENSG00000149115.13	0.916851	15	3	0.7612	Esophagus_Gastroesophageal_Junction	0.943213	Skin_Sun_Exposed_Lower_leg	13.6597	7.35738e-18	0.487479	-0.162134	0.303905	0.092686	0.180274	3	0
intron_11_57310556_57312534	ENSG00000149115.13	0.844807	27	2	0.7612	Esophagus_Gastroesophageal_Junction	0.959677	Brain_Anterior_cingulate_cortex_BA24	25.118	1.11509e-15	1.19044	-0.303905	0.162134	-0.0245367	0.187152	2	0
intron_11_57310556_57312534	ENSG00000149115.13	0.844807	27	2	0.7612	Esophagus_Gastroesophageal_Junction	0.959677	Brain_Anterior_cingulate_cortex_BA24	25.118	1.11509e-15	1.19044	-0.303905	0.162134	-0.0245367	0.187152	2	0
intron_11_57310556_57312534	ENSG00000149115.13	0.844807	27	2	0.7612	Esophagus_Gastroesophageal_Junction	0.959677	Brain_Anterior_cingulate_cortex_BA24	25.118	1.11509e-15	1.19044	-0.303905	0.162134	-0.0245367	0.187152	2	0
intron_11_57310556_57312534	ENSG00000149115.13	0.844807	27	2	0.7612	Esophagus_Gastroesophageal_Junction	0.959677	Brain_Anterior_cingulate_cortex_BA24	25.118	1.11509e-15	1.19044	-0.303905	0.162134	-0.0245367	0.187152	2	0
intron_11_57310556_57312534	ENSG00000149115.13	0.844807	27	2	0.7612	Esophagus_Gastroesophageal_Junction	0.959677	Brain_Anterior_cingulate_cortex_BA24	25.118	1.11509e-15	1.19044	-0.303905	0.162134	-0.0245367	0.187152	2	0
intron_11_57320712_57321792	ENSG00000149115.13	0.8534	4	1	0.8534	Colon_Sigmoid	0.8534	Artery_Coronary	4	3.92663e-80	4	-0.184782	0.184782	-0.092391	0.184782	1	0
intron_11_57321950_57322237	ENSG00000149115.13	0.909758	33	2	0.700947	Esophagus_Muscularis	0.926732	Colon_Sigmoid	31.0125	1.11683e-15	1.98754	-0.176374	0.384042	-0.10078	0.126323	2	0
intron_11_57321950_57322237	ENSG00000149115.13	0.909758	33	2	0.700947	Esophagus_Muscularis	0.926732	Colon_Sigmoid	31.0125	1.11683e-15	1.98754	-0.176374	0.384042	-0.10078	0.126323	2	0
intron_11_57321950_57322237	ENSG00000149115.13	0.909758	33	2	0.700947	Esophagus_Muscularis	0.926732	Colon_Sigmoid	31.0125	1.11683e-15	1.98754	-0.176374	0.384042	-0.10078	0.126323	2	0
intron_11_57321950_57322237	ENSG00000149115.13	0.909758	33	2	0.700947	Esophagus_Muscularis	0.926732	Colon_Sigmoid	31.0125	1.11683e-15	1.98754	-0.176374	0.384042	-0.10078	0.126323	2	0
intron_11_57321950_57322237	ENSG00000149115.13	0.909758	33	2	0.700947	Esophagus_Muscularis	0.926732	Colon_Sigmoid	31.0125	1.11683e-15	1.98754	-0.176374	0.384042	-0.10078	0.126323	2	0
intron_11_57321950_57322237	ENSG00000149115.13	0.909758	33	2	0.700947	Esophagus_Muscularis	0.926732	Colon_Sigmoid	31.0125	1.11683e-15	1.98754	-0.176374	0.384042	-0.10078	0.126323	2	0
intron_11_57321950_57324840	ENSG00000149115.13	0.860132	41	1	0.5876	Muscle_Skeletal	0.86	Adipose_Subcutaneous	39.9745	1.56756e-15	39.9745	0.176374	0.542317	0.185805	0.0571613	1	0
intron_11_57321950_57324840	ENSG00000149115.13	0.860132	41	1	0.5876	Muscle_Skeletal	0.86	Adipose_Subcutaneous	39.9745	1.56756e-15	39.9745	0.176374	0.542317	0.185805	0.0571613	1	0
intron_11_57321950_57324840	ENSG00000149115.13	0.860132	41	1	0.5876	Muscle_Skeletal	0.86	Adipose_Subcutaneous	39.9745	1.56756e-15	39.9745	0.176374	0.542317	0.185805	0.0571613	1	0
intron_11_57321950_57324840	ENSG00000149115.13	0.860132	41	1	0.5876	Muscle_Skeletal	0.86	Adipose_Subcutaneous	39.9745	1.56756e-15	39.9745	0.176374	0.542317	0.185805	0.0571613	1	0
intron_11_57321950_57324840	ENSG00000149115.13	0.860132	41	1	0.5876	Muscle_Skeletal	0.86	Adipose_Subcutaneous	39.9745	1.56756e-15	39.9745	0.176374	0.542317	0.185805	0.0571613	1	0
intron_11_57321950_57324840	ENSG00000149115.13	0.860132	41	1	0.5876	Muscle_Skeletal	0.86	Adipose_Subcutaneous	39.9745	1.56756e-15	39.9745	0.176374	0.542317	0.185805	0.0571613	1	0
intron_11_57328426_57330093	ENSG00000149136.8	0.899086	22	1	0.899086	Colon_Transverse	0.899086	Artery_Aorta	22	2.4603e-17	22	-0.126816	0.126816	-0.103758	0.0746298	1	0
intron_11_57328426_57330093	ENSG00000149136.8	0.899086	22	1	0.899086	Colon_Transverse	0.899086	Artery_Aorta	22	2.4603e-17	22	-0.126816	0.126816	-0.103758	0.0746298	1	0
intron_11_57328426_57330093	ENSG00000149136.8	0.899086	22	1	0.899086	Colon_Transverse	0.899086	Artery_Aorta	22	2.4603e-17	22	-0.126816	0.126816	-0.103758	0.0746298	1	0
intron_11_57331889_57332152	ENSG00000149136.8	0.984689	22	2	0.8606	Artery_Coronary	0.9904	Artery_Tibial	17.0614	2.55823e-32	4.93855	-0.17561	0.17561	-0.016186	0.0847665	2	0
intron_11_57331889_57332152	ENSG00000149136.8	0.984689	22	2	0.8606	Artery_Coronary	0.9904	Artery_Tibial	17.0614	2.55823e-32	4.93855	-0.17561	0.17561	-0.016186	0.0847665	2	0
intron_11_57331889_57332152	ENSG00000149136.8	0.984689	22	2	0.8606	Artery_Coronary	0.9904	Artery_Tibial	17.0614	2.55823e-32	4.93855	-0.17561	0.17561	-0.016186	0.0847665	2	0
intron_11_57331889_57332152	ENSG00000149136.8	0.984689	22	2	0.8606	Artery_Coronary	0.9904	Artery_Tibial	17.0614	2.55823e-32	4.93855	-0.17561	0.17561	-0.016186	0.0847665	2	0
intron_11_57332486_57332625	ENSG00000149136.8	0.981636	46	2	0.8606	Uterus	0.978786	Brain_Putamen_basal_ganglia	36.4344	3.58849e-16	9.56556	-0.17561	0.17561	0.00441143	0.163014	2	0
intron_11_57332486_57332625	ENSG00000149136.8	0.981636	46	2	0.8606	Uterus	0.978786	Brain_Putamen_basal_ganglia	36.4344	3.58849e-16	9.56556	-0.17561	0.17561	0.00441143	0.163014	2	0
intron_11_57332486_57332625	ENSG00000149136.8	0.981636	46	2	0.8606	Uterus	0.978786	Brain_Putamen_basal_ganglia	36.4344	3.58849e-16	9.56556	-0.17561	0.17561	0.00441143	0.163014	2	0
intron_11_57332486_57332625	ENSG00000149136.8	0.981636	46	2	0.8606	Uterus	0.978786	Brain_Putamen_basal_ganglia	36.4344	3.58849e-16	9.56556	-0.17561	0.17561	0.00441143	0.163014	2	0
intron_11_57332486_57332625	ENSG00000149136.8	0.981636	46	2	0.8606	Uterus	0.978786	Brain_Putamen_basal_ganglia	36.4344	3.58849e-16	9.56556	-0.17561	0.17561	0.00441143	0.163014	2	0
intron_11_57332486_57332625	ENSG00000149136.8	0.981636	46	2	0.8606	Uterus	0.978786	Brain_Putamen_basal_ganglia	36.4344	3.58849e-16	9.56556	-0.17561	0.17561	0.00441143	0.163014	2	0
intron_11_57332486_57332625	ENSG00000149136.8	0.981636	46	2	0.8606	Uterus	0.978786	Brain_Putamen_basal_ganglia	36.4344	3.58849e-16	9.56556	-0.17561	0.17561	0.00441143	0.163014	2	0
intron_11_57332855_57332959	ENSG00000149136.8	0.913556	16	1	0.7895	Muscle_Skeletal	0.9219	Adipose_Subcutaneous	15.9666	7.46994e-18	15.9666	-0.26696	-0.0980407	-0.108598	0.0422298	1	0
intron_11_57333149_57333435	ENSG00000149136.8	0.9219	31	1	0.9219	Adrenal_Gland	0.9219	Brain_Cerebellum	31	1.4047e-15	31	-0.0980407	-0.0980407	-0.0980407	1.13312e-17	1	0
intron_11_57333149_57333435	ENSG00000149136.8	0.9219	31	1	0.9219	Adrenal_Gland	0.9219	Brain_Cerebellum	31	1.4047e-15	31	-0.0980407	-0.0980407	-0.0980407	1.13312e-17	1	0
intron_11_57333149_57333435	ENSG00000149136.8	0.9219	31	1	0.9219	Adrenal_Gland	0.9219	Brain_Cerebellum	31	1.4047e-15	31	-0.0980407	-0.0980407	-0.0980407	1.13312e-17	1	0
intron_11_57333149_57333435	ENSG00000149136.8	0.9219	31	1	0.9219	Adrenal_Gland	0.9219	Brain_Cerebellum	31	1.4047e-15	31	-0.0980407	-0.0980407	-0.0980407	1.13312e-17	1	0
intron_11_57334648_57335068	ENSG00000149136.8	0.7895	24	1	0.7895	Brain_Putamen_basal_ganglia	0.7895	Artery_Aorta	24	1.90384e-32	24	-0.26696	0.26696	0.244713	0.108986	1	0
intron_11_57335240_57335730	ENSG00000149136.8	0.983706	16	2	0.8141	Artery_Coronary	0.9584	Esophagus_Gastroesophageal_Junction	9.94816	7.47871e-18	6.01195	-0.23514	-0.0521615	-0.129646	0.0731233	2	0
intron_11_57388708_57389010	ENSG00000186652.9	0.9056	1	1	0.9056	Whole_Blood	0.9056	Whole_Blood	1	1	1	-0.11859	-0.11859	-0.11859	NA	1	0
intron_11_57389956_57390596	ENSG00000186652.9	0.9096	2	1	0.9096	Liver	0.9096	Liver	2	3.3547e-17	2	-0.113543	-0.113543	-0.113543	0	1	0
intron_11_57389956_57390596	ENSG00000134802.17	0.9096	2	1	0.9096	Liver	0.9096	Liver	2	3.3547e-17	2	-0.113543	-0.113543	-0.113543	0	1	0
intron_11_57389956_57390819	ENSG00000186652.9	0.462435	9	1	0.443977	Nerve_Tibial	0.4648	Adipose_Subcutaneous	8.99898	9.67436e-33	8.99898	-0.765495	-0.730966	-0.734802	0.0115097	1	0
intron_11_57389956_57390819	ENSG00000134802.17	0.462435	9	1	0.443977	Nerve_Tibial	0.4648	Adipose_Subcutaneous	8.99898	9.67436e-33	8.99898	-0.765495	-0.730966	-0.734802	0.0115097	1	0
intron_11_57389956_57390819	ENSG00000186652.9	0.462435	9	1	0.443977	Nerve_Tibial	0.4648	Adipose_Subcutaneous	8.99898	9.67436e-33	8.99898	-0.765495	-0.730966	-0.734802	0.0115097	1	0
intron_11_57389956_57390819	ENSG00000134802.17	0.462435	9	1	0.443977	Nerve_Tibial	0.4648	Adipose_Subcutaneous	8.99898	9.67436e-33	8.99898	-0.765495	-0.730966	-0.734802	0.0115097	1	0
intron_11_57389956_57409175	ENSG00000186652.9	0.2334	7	1	0.2334	Adipose_Subcutaneous	0.2334	Adipose_Visceral_Omentum	7	1.04139e-32	7	-1.19165	-1.19165	-1.19165	2.39836e-16	1	0
intron_11_57389956_57409175	ENSG00000134802.17	0.2334	7	1	0.2334	Adipose_Subcutaneous	0.2334	Adipose_Visceral_Omentum	7	1.04139e-32	7	-1.19165	-1.19165	-1.19165	2.39836e-16	1	0
intron_11_57389956_57409175	ENSG00000186652.9	0.2334	7	1	0.2334	Adipose_Subcutaneous	0.2334	Adipose_Visceral_Omentum	7	1.04139e-32	7	-1.19165	-1.19165	-1.19165	2.39836e-16	1	0
intron_11_57389956_57409175	ENSG00000134802.17	0.2334	7	1	0.2334	Adipose_Subcutaneous	0.2334	Adipose_Visceral_Omentum	7	1.04139e-32	7	-1.19165	-1.19165	-1.19165	2.39836e-16	1	0
intron_11_57389956_57409175	ENSG00000186652.9	0.2334	7	1	0.2334	Adipose_Subcutaneous	0.2334	Adipose_Visceral_Omentum	7	1.04139e-32	7	-1.19165	-1.19165	-1.19165	2.39836e-16	1	0
intron_11_57389956_57409175	ENSG00000134802.17	0.2334	7	1	0.2334	Adipose_Subcutaneous	0.2334	Adipose_Visceral_Omentum	7	1.04139e-32	7	-1.19165	-1.19165	-1.19165	2.39836e-16	1	0
intron_11_57399566_57409175	ENSG00000186652.9	0.176229	6	1	0.158909	Skin_Not_Sun_Exposed_Suprapubic	0.20026	Skin_Sun_Exposed_Lower_leg	5.84317	1.47442e-17	5.84317	-1.40875	-1.28081	-1.33505	0.0519565	1	0
intron_11_57399566_57409175	ENSG00000134802.17	0.176229	6	1	0.158909	Skin_Not_Sun_Exposed_Suprapubic	0.20026	Skin_Sun_Exposed_Lower_leg	5.84317	1.47442e-17	5.84317	-1.40875	-1.28081	-1.33505	0.0519565	1	0
intron_11_57399566_57409175	ENSG00000186652.9	0.176229	6	1	0.158909	Skin_Not_Sun_Exposed_Suprapubic	0.20026	Skin_Sun_Exposed_Lower_leg	5.84317	1.47442e-17	5.84317	-1.40875	-1.28081	-1.33505	0.0519565	1	0
intron_11_57399566_57409175	ENSG00000134802.17	0.176229	6	1	0.158909	Skin_Not_Sun_Exposed_Suprapubic	0.20026	Skin_Sun_Exposed_Lower_leg	5.84317	1.47442e-17	5.84317	-1.40875	-1.28081	-1.33505	0.0519565	1	0
intron_11_57407896_57409175	ENSG00000134802.17	0.657403	30	4	0.177487	Skin_Not_Sun_Exposed_Suprapubic	0.9718	Adipose_Subcutaneous	21.8019	1.63884e-15	0.807181	-0.472178	1.34853	0.6659	0.410717	4	0
intron_11_57407896_57409175	ENSG00000186652.9	0.657403	30	4	0.177487	Skin_Not_Sun_Exposed_Suprapubic	0.9718	Adipose_Subcutaneous	21.8019	1.63884e-15	0.807181	-0.472178	1.34853	0.6659	0.410717	4	0
intron_11_57407896_57409175	ENSG00000186652.9	0.657403	30	4	0.177487	Skin_Not_Sun_Exposed_Suprapubic	0.9718	Adipose_Subcutaneous	21.8019	1.63884e-15	0.807181	-0.472178	1.34853	0.6659	0.410717	4	0
intron_11_57407896_57409175	ENSG00000134802.17	0.657403	30	4	0.177487	Skin_Not_Sun_Exposed_Suprapubic	0.9718	Adipose_Subcutaneous	21.8019	1.63884e-15	0.807181	-0.472178	1.34853	0.6659	0.410717	4	0
intron_11_57407896_57409175	ENSG00000186652.9	0.657403	30	4	0.177487	Skin_Not_Sun_Exposed_Suprapubic	0.9718	Adipose_Subcutaneous	21.8019	1.63884e-15	0.807181	-0.472178	1.34853	0.6659	0.410717	4	0
intron_11_57407896_57409175	ENSG00000186652.9	0.657403	30	4	0.177487	Skin_Not_Sun_Exposed_Suprapubic	0.9718	Adipose_Subcutaneous	21.8019	1.63884e-15	0.807181	-0.472178	1.34853	0.6659	0.410717	4	0
intron_11_57407896_57409175	ENSG00000134802.17	0.657403	30	4	0.177487	Skin_Not_Sun_Exposed_Suprapubic	0.9718	Adipose_Subcutaneous	21.8019	1.63884e-15	0.807181	-0.472178	1.34853	0.6659	0.410717	4	0
intron_11_57407896_57409175	ENSG00000134802.17	0.657403	30	4	0.177487	Skin_Not_Sun_Exposed_Suprapubic	0.9718	Adipose_Subcutaneous	21.8019	1.63884e-15	0.807181	-0.472178	1.34853	0.6659	0.410717	4	0
intron_11_57409298_57409935	ENSG00000134802.17	0.973868	26	1	0.9718	Adipose_Subcutaneous	0.9737	Artery_Tibial	25.9816	1.01869e-15	25.9816	-0.0329681	0.0353508	0.0327232	0.0133984	1	0
intron_11_57409298_57409935	ENSG00000134802.17	0.973868	26	1	0.9718	Adipose_Subcutaneous	0.9737	Artery_Tibial	25.9816	1.01869e-15	25.9816	-0.0329681	0.0353508	0.0327232	0.0133984	1	0
intron_11_57409298_57409935	ENSG00000134802.17	0.973868	26	1	0.9718	Adipose_Subcutaneous	0.9737	Artery_Tibial	25.9816	1.01869e-15	25.9816	-0.0329681	0.0353508	0.0327232	0.0133984	1	0
intron_11_57409298_57409935	ENSG00000134802.17	0.973868	26	1	0.9718	Adipose_Subcutaneous	0.9737	Artery_Tibial	25.9816	1.01869e-15	25.9816	-0.0329681	0.0353508	0.0327232	0.0133984	1	0
intron_11_57409298_57409935	ENSG00000134802.17	0.973868	26	1	0.9718	Adipose_Subcutaneous	0.9737	Artery_Tibial	25.9816	1.01869e-15	25.9816	-0.0329681	0.0353508	0.0327232	0.0133984	1	0
intron_11_57409298_57414615	ENSG00000134802.17	0.977792	9	1	0.9718	Adipose_Subcutaneous	0.9737	Esophagus_Mucosa	8.98293	1.67475e-19	8.98293	-0.0329681	0.0353508	0.0277598	0.022773	1	0
intron_11_57409298_57414615	ENSG00000134802.17	0.977792	9	1	0.9718	Adipose_Subcutaneous	0.9737	Esophagus_Mucosa	8.98293	1.67475e-19	8.98293	-0.0329681	0.0353508	0.0277598	0.022773	1	0
intron_11_57410121_57414615	ENSG00000134802.17	0.791276	29	2	0.491766	Testis	0.994939	Artery_Tibial	27.9576	6.746e-16	1.02407	-0.687503	-0.00634305	-0.0820678	0.118994	2	0
intron_11_57410121_57414615	ENSG00000134802.17	0.791276	29	2	0.491766	Testis	0.994939	Artery_Tibial	27.9576	6.746e-16	1.02407	-0.687503	-0.00634305	-0.0820678	0.118994	2	0
intron_11_57410121_57414615	ENSG00000134802.17	0.791276	29	2	0.491766	Testis	0.994939	Artery_Tibial	27.9576	6.746e-16	1.02407	-0.687503	-0.00634305	-0.0820678	0.118994	2	0
intron_11_57410121_57414615	ENSG00000134802.17	0.791276	29	2	0.491766	Testis	0.994939	Artery_Tibial	27.9576	6.746e-16	1.02407	-0.687503	-0.00634305	-0.0820678	0.118994	2	0
intron_11_57410121_57414615	ENSG00000134802.17	0.791276	29	2	0.491766	Testis	0.994939	Artery_Tibial	27.9576	6.746e-16	1.02407	-0.687503	-0.00634305	-0.0820678	0.118994	2	0
intron_11_57415106_57416573	ENSG00000134802.17	0.553816	17	2	0.2867	Brain_Substantia_nigra	0.8767	Brain_Cerebellar_Hemisphere	15.773	1.01511e-17	0.998874	-1.06539	0.204708	-0.0838383	0.308783	2	0
intron_11_57415106_57416573	ENSG00000134802.17	0.553816	17	2	0.2867	Brain_Substantia_nigra	0.8767	Brain_Cerebellar_Hemisphere	15.773	1.01511e-17	0.998874	-1.06539	0.204708	-0.0838383	0.308783	2	0
intron_11_57415106_57416573	ENSG00000134802.17	0.553816	17	2	0.2867	Brain_Substantia_nigra	0.8767	Brain_Cerebellar_Hemisphere	15.773	1.01511e-17	0.998874	-1.06539	0.204708	-0.0838383	0.308783	2	0
intron_11_57415106_57417748	ENSG00000134802.17	0.6913	4	1	0.6913	Nerve_Tibial	0.6913	Adipose_Subcutaneous	4	3.92663e-80	4	0.397091	0.397091	0.397091	6.40988e-17	1	0
intron_11_57415106_57417748	ENSG00000134802.17	0.6913	4	1	0.6913	Nerve_Tibial	0.6913	Adipose_Subcutaneous	4	3.92663e-80	4	0.397091	0.397091	0.397091	6.40988e-17	1	0
intron_11_57415397_57416573	ENSG00000134802.17	0.00910693	36	1	0.00896591	Adipose_Subcutaneous	0.00964785	Colon_Transverse	35.9387	1.01531e-15	35.9387	2.5882	2.61335	2.6058	0.00325032	1	0
intron_11_57415397_57416573	ENSG00000134802.17	0.00910693	36	1	0.00896591	Adipose_Subcutaneous	0.00964785	Colon_Transverse	35.9387	1.01531e-15	35.9387	2.5882	2.61335	2.6058	0.00325032	1	0
intron_11_57415397_57416573	ENSG00000134802.17	0.00910693	36	1	0.00896591	Adipose_Subcutaneous	0.00964785	Colon_Transverse	35.9387	1.01531e-15	35.9387	2.5882	2.61335	2.6058	0.00325032	1	0
intron_11_57415397_57416573	ENSG00000134802.17	0.00910693	36	1	0.00896591	Adipose_Subcutaneous	0.00964785	Colon_Transverse	35.9387	1.01531e-15	35.9387	2.5882	2.61335	2.6058	0.00325032	1	0
intron_11_57415397_57416573	ENSG00000134802.17	0.00910693	36	1	0.00896591	Adipose_Subcutaneous	0.00964785	Colon_Transverse	35.9387	1.01531e-15	35.9387	2.5882	2.61335	2.6058	0.00325032	1	0
intron_11_57415397_57416573	ENSG00000134802.17	0.00910693	36	1	0.00896591	Adipose_Subcutaneous	0.00964785	Colon_Transverse	35.9387	1.01531e-15	35.9387	2.5882	2.61335	2.6058	0.00325032	1	0
intron_11_57415397_57416573	ENSG00000134802.17	0.00910693	36	1	0.00896591	Adipose_Subcutaneous	0.00964785	Colon_Transverse	35.9387	1.01531e-15	35.9387	2.5882	2.61335	2.6058	0.00325032	1	0
intron_11_57416670_57417748	ENSG00000134802.17	0.905486	27	2	0.6913	Cells_EBV-transformed_lymphocytes	0.8562	Esophagus_Muscularis	26.0028	3.68626e-16	0.997171	-0.397091	0.181213	-0.375673	0.111295	2	0
intron_11_57416670_57417748	ENSG00000134802.17	0.905486	27	2	0.6913	Cells_EBV-transformed_lymphocytes	0.8562	Esophagus_Muscularis	26.0028	3.68626e-16	0.997171	-0.397091	0.181213	-0.375673	0.111295	2	0
intron_11_57416670_57417748	ENSG00000134802.17	0.905486	27	2	0.6913	Cells_EBV-transformed_lymphocytes	0.8562	Esophagus_Muscularis	26.0028	3.68626e-16	0.997171	-0.397091	0.181213	-0.375673	0.111295	2	0
intron_11_57416670_57417748	ENSG00000134802.17	0.905486	27	2	0.6913	Cells_EBV-transformed_lymphocytes	0.8562	Esophagus_Muscularis	26.0028	3.68626e-16	0.997171	-0.397091	0.181213	-0.375673	0.111295	2	0
intron_11_57416670_57417748	ENSG00000134802.17	0.905486	27	2	0.6913	Cells_EBV-transformed_lymphocytes	0.8562	Esophagus_Muscularis	26.0028	3.68626e-16	0.997171	-0.397091	0.181213	-0.375673	0.111295	2	0
intron_11_57417887_57420972	ENSG00000134802.17	1	25	1	1	Adipose_Subcutaneous	1	Adipose_Subcutaneous	25	5.94517e-18	25	0	0	0	0	1	0
intron_11_57417887_57420972	ENSG00000134802.17	1	25	1	1	Adipose_Subcutaneous	1	Adipose_Subcutaneous	25	5.94517e-18	25	0	0	0	0	1	0
intron_11_57417887_57420972	ENSG00000134802.17	1	25	1	1	Adipose_Subcutaneous	1	Adipose_Subcutaneous	25	5.94517e-18	25	0	0	0	0	1	0
intron_11_57417887_57420972	ENSG00000134802.17	1	25	1	1	Adipose_Subcutaneous	1	Adipose_Subcutaneous	25	5.94517e-18	25	0	0	0	0	1	0
intron_11_57417887_57423982	ENSG00000134802.17	0.923919	29	1	0.8562	Adipose_Subcutaneous	1	Artery_Aorta	28.7614	5.23473e-16	28.7614	0	0.181213	0.0948638	0.0911589	1	0
intron_11_57417887_57423982	ENSG00000134802.17	0.923919	29	1	0.8562	Adipose_Subcutaneous	1	Artery_Aorta	28.7614	5.23473e-16	28.7614	0	0.181213	0.0948638	0.0911589	1	0
intron_11_57417887_57423982	ENSG00000134802.17	0.923919	29	1	0.8562	Adipose_Subcutaneous	1	Artery_Aorta	28.7614	5.23473e-16	28.7614	0	0.181213	0.0948638	0.0911589	1	0
intron_11_57417887_57423982	ENSG00000134802.17	0.923919	29	1	0.8562	Adipose_Subcutaneous	1	Artery_Aorta	28.7614	5.23473e-16	28.7614	0	0.181213	0.0948638	0.0911589	1	0
intron_11_57417887_57423982	ENSG00000134802.17	0.923919	29	1	0.8562	Adipose_Subcutaneous	1	Artery_Aorta	28.7614	5.23473e-16	28.7614	0	0.181213	0.0948638	0.0911589	1	0
intron_11_57417887_57423982	ENSG00000134802.17	0.923919	29	1	0.8562	Adipose_Subcutaneous	1	Artery_Aorta	28.7614	5.23473e-16	28.7614	0	0.181213	0.0948638	0.0911589	1	0
intron_11_57425670_57425989	ENSG00000134802.17	0.741748	3	2	0.479019	Brain_Substantia_nigra	0.6368	Colon_Transverse	2.83782	9.86264e-19	0.16218	-0.707881	0.472178	-0.23596	0.624487	2	0
intron_11_57426352_57426588	ENSG00000134802.17	0.959418	48	3	0.311079	Esophagus_Mucosa	0.9551	Brain_Hypothalamus	38.3435	1.04494e-15	3.49078	-0.0563035	1.01296	0.409079	0.200156	3	0
intron_11_57426352_57426588	ENSG00000134802.17	0.959418	48	3	0.311079	Esophagus_Mucosa	0.9551	Brain_Hypothalamus	38.3435	1.04494e-15	3.49078	-0.0563035	1.01296	0.409079	0.200156	3	0
intron_11_57426352_57426588	ENSG00000134802.17	0.959418	48	3	0.311079	Esophagus_Mucosa	0.9551	Brain_Hypothalamus	38.3435	1.04494e-15	3.49078	-0.0563035	1.01296	0.409079	0.200156	3	0
intron_11_57426352_57426588	ENSG00000134802.17	0.959418	48	3	0.311079	Esophagus_Mucosa	0.9551	Brain_Hypothalamus	38.3435	1.04494e-15	3.49078	-0.0563035	1.01296	0.409079	0.200156	3	0
intron_11_57426352_57426588	ENSG00000134802.17	0.959418	48	3	0.311079	Esophagus_Mucosa	0.9551	Brain_Hypothalamus	38.3435	1.04494e-15	3.49078	-0.0563035	1.01296	0.409079	0.200156	3	0
intron_11_57426352_57426588	ENSG00000134802.17	0.959418	48	3	0.311079	Esophagus_Mucosa	0.9551	Brain_Hypothalamus	38.3435	1.04494e-15	3.49078	-0.0563035	1.01296	0.409079	0.200156	3	0
intron_11_57426352_57426588	ENSG00000134802.17	0.959418	48	3	0.311079	Esophagus_Mucosa	0.9551	Brain_Hypothalamus	38.3435	1.04494e-15	3.49078	-0.0563035	1.01296	0.409079	0.200156	3	0
intron_11_57426352_57427062	ENSG00000134802.17	0.91519	22	2	0.666912	Artery_Tibial	0.9551	Esophagus_Muscularis	14.1088	9.92003e-18	7.87203	0.0563035	0.43039	0.247177	0.178862	2	0
intron_11_57426352_57427062	ENSG00000134802.17	0.91519	22	2	0.666912	Artery_Tibial	0.9551	Esophagus_Muscularis	14.1088	9.92003e-18	7.87203	0.0563035	0.43039	0.247177	0.178862	2	0
intron_11_57426352_57427062	ENSG00000134802.17	0.91519	22	2	0.666912	Artery_Tibial	0.9551	Esophagus_Muscularis	14.1088	9.92003e-18	7.87203	0.0563035	0.43039	0.247177	0.178862	2	0
intron_11_57426352_57427062	ENSG00000134802.17	0.91519	22	2	0.666912	Artery_Tibial	0.9551	Esophagus_Muscularis	14.1088	9.92003e-18	7.87203	0.0563035	0.43039	0.247177	0.178862	2	0
intron_11_57426389_57426588	ENSG00000134802.17	0.962453	33	3	0.597648	Cells_EBV-transformed_lymphocytes	0.9551	Colon_Sigmoid	25.5986	7.38106e-16	1.29111	-0.527786	0.416697	-0.262149	0.212344	3	0
intron_11_57426389_57426588	ENSG00000134802.17	0.962453	33	3	0.597648	Cells_EBV-transformed_lymphocytes	0.9551	Colon_Sigmoid	25.5986	7.38106e-16	1.29111	-0.527786	0.416697	-0.262149	0.212344	3	0
intron_11_57426389_57426588	ENSG00000134802.17	0.962453	33	3	0.597648	Cells_EBV-transformed_lymphocytes	0.9551	Colon_Sigmoid	25.5986	7.38106e-16	1.29111	-0.527786	0.416697	-0.262149	0.212344	3	0
intron_11_57426389_57426588	ENSG00000134802.17	0.962453	33	3	0.597648	Cells_EBV-transformed_lymphocytes	0.9551	Colon_Sigmoid	25.5986	7.38106e-16	1.29111	-0.527786	0.416697	-0.262149	0.212344	3	0
intron_11_57426389_57426588	ENSG00000134802.17	0.962453	33	3	0.597648	Cells_EBV-transformed_lymphocytes	0.9551	Colon_Sigmoid	25.5986	7.38106e-16	1.29111	-0.527786	0.416697	-0.262149	0.212344	3	0
intron_11_57426389_57426588	ENSG00000134802.17	0.962453	33	3	0.597648	Cells_EBV-transformed_lymphocytes	0.9551	Colon_Sigmoid	25.5986	7.38106e-16	1.29111	-0.527786	0.416697	-0.262149	0.212344	3	0
intron_11_57426652_57426886	ENSG00000134802.17	0.859535	30	2	0.573234	Colon_Transverse	0.6783	Adipose_Subcutaneous	20.4907	2.78643e-16	8.99012	-0.563295	-0.414784	-0.440009	0.0441729	2	0
intron_11_57426652_57426886	ENSG00000134802.17	0.859535	30	2	0.573234	Colon_Transverse	0.6783	Adipose_Subcutaneous	20.4907	2.78643e-16	8.99012	-0.563295	-0.414784	-0.440009	0.0441729	2	0
intron_11_57426652_57426886	ENSG00000134802.17	0.859535	30	2	0.573234	Colon_Transverse	0.6783	Adipose_Subcutaneous	20.4907	2.78643e-16	8.99012	-0.563295	-0.414784	-0.440009	0.0441729	2	0
intron_11_57426652_57426886	ENSG00000134802.17	0.859535	30	2	0.573234	Colon_Transverse	0.6783	Adipose_Subcutaneous	20.4907	2.78643e-16	8.99012	-0.563295	-0.414784	-0.440009	0.0441729	2	0
intron_11_57426652_57426886	ENSG00000134802.17	0.859535	30	2	0.573234	Colon_Transverse	0.6783	Adipose_Subcutaneous	20.4907	2.78643e-16	8.99012	-0.563295	-0.414784	-0.440009	0.0441729	2	0
intron_11_57426652_57427062	ENSG00000134802.17	0.860554	38	2	0.6047	Brain_Spinal_cord_cervical_c-1	0.934952	Adrenal_Gland	22.4573	6.0403e-16	15.0811	-0.416697	0.517654	0.147224	0.394614	2	0
intron_11_57426652_57427062	ENSG00000134802.17	0.860554	38	2	0.6047	Brain_Spinal_cord_cervical_c-1	0.934952	Adrenal_Gland	22.4573	6.0403e-16	15.0811	-0.416697	0.517654	0.147224	0.394614	2	0
intron_11_57426652_57427062	ENSG00000134802.17	0.860554	38	2	0.6047	Brain_Spinal_cord_cervical_c-1	0.934952	Adrenal_Gland	22.4573	6.0403e-16	15.0811	-0.416697	0.517654	0.147224	0.394614	2	0
intron_11_57426652_57427062	ENSG00000134802.17	0.860554	38	2	0.6047	Brain_Spinal_cord_cervical_c-1	0.934952	Adrenal_Gland	22.4573	6.0403e-16	15.0811	-0.416697	0.517654	0.147224	0.394614	2	0
intron_11_57426652_57427372	ENSG00000134802.17	0.5414	1	1	0.5414	Liver	0.5414	Liver	1	1	1	-0.610697	-0.610697	-0.610697	NA	1	0
intron_11_57426750_57427062	ENSG00000134802.17	0.662831	10	1	0.6368	Artery_Coronary	0.6783	Adipose_Subcutaneous	9.69701	1.00166e-17	9.69701	-0.472178	-0.414784	-0.429882	0.0249858	1	0
intron_11_57426750_57427062	ENSG00000134802.17	0.662831	10	1	0.6368	Artery_Coronary	0.6783	Adipose_Subcutaneous	9.69701	1.00166e-17	9.69701	-0.472178	-0.414784	-0.429882	0.0249858	1	0
intron_11_57468090_57476162	ENSG00000186907.7	0.700639	11	3	0.268259	Thyroid	0.731372	Brain_Hippocampus	9.49018	4.9532e-19	0.51055	-1.10708	0.404561	0.26052	0.45394	3	0
intron_11_57468090_57476162	ENSG00000186907.7	0.700639	11	3	0.268259	Thyroid	0.731372	Brain_Hippocampus	9.49018	4.9532e-19	0.51055	-1.10708	0.404561	0.26052	0.45394	3	0
intron_11_57489392_57493993	ENSG00000149150.8	0.5931	2	1	0.5931	Thyroid	0.5931	Adipose_Visceral_Omentum	2	3.3547e-17	2	0.534349	0.534349	0.534349	1.11022e-16	1	0
intron_11_57494171_57496031	ENSG00000149150.8	0.5927	9	1	0.5927	Colon_Transverse	0.5927	Brain_Cerebellum	9	1.3648e-17	9	-0.534927	-0.534927	-0.534927	6.7987e-17	1	0
intron_11_57494171_57496031	ENSG00000149150.8	0.5927	9	1	0.5927	Colon_Transverse	0.5927	Brain_Cerebellum	9	1.3648e-17	9	-0.534927	-0.534927	-0.534927	6.7987e-17	1	0
intron_11_57494171_57497753	ENSG00000149150.8	0.5927	11	1	0.5927	Adipose_Visceral_Omentum	0.5927	Esophagus_Gastroesophageal_Junction	11	1.07169e-17	11	0.534927	0.534927	0.534927	6.08094e-17	1	0
intron_11_57494171_57497753	ENSG00000149150.8	0.5927	11	1	0.5927	Adipose_Visceral_Omentum	0.5927	Esophagus_Gastroesophageal_Junction	11	1.07169e-17	11	0.534927	0.534927	0.534927	6.08094e-17	1	0
intron_11_57494171_57500779	ENSG00000149150.8	0.5927	13	1	0.5927	Heart_Atrial_Appendage	0.5927	Adipose_Visceral_Omentum	13	6.89137e-32	13	-0.534927	-0.534927	-0.534927	4.53247e-17	1	0
intron_11_57494171_57500779	ENSG00000149150.8	0.5927	13	1	0.5927	Heart_Atrial_Appendage	0.5927	Adipose_Visceral_Omentum	13	6.89137e-32	13	-0.534927	-0.534927	-0.534927	4.53247e-17	1	0
intron_11_57496164_57497753	ENSG00000149150.8	0.5983	6	1	0.5983	Breast_Mammary_Tissue	0.5983	Artery_Tibial	6	1.41602e-32	6	0.526847	0.526847	0.526847	8.59975e-17	1	0
intron_11_57496164_57497753	ENSG00000149150.8	0.5983	6	1	0.5983	Breast_Mammary_Tissue	0.5983	Artery_Tibial	6	1.41602e-32	6	0.526847	0.526847	0.526847	8.59975e-17	1	0
intron_11_57496164_57500779	ENSG00000149150.8	0.5983	3	1	0.5983	Cells_Cultured_fibroblasts	0.5983	Adipose_Subcutaneous	3	6.08744e-17	3	-0.526847	-0.526847	-0.526847	7.85046e-17	1	0
intron_11_57497845_57500779	ENSG00000149150.8	0.647889	34	2	0.537782	Esophagus_Gastroesophageal_Junction	0.5983	Brain_Caudate_basal_ganglia	27.8333	2.65363e-16	6.16671	0.526847	0.61617	0.536444	0.0242408	2	0
intron_11_57497845_57500779	ENSG00000149150.8	0.647889	34	2	0.537782	Esophagus_Gastroesophageal_Junction	0.5983	Brain_Caudate_basal_ganglia	27.8333	2.65363e-16	6.16671	0.526847	0.61617	0.536444	0.0242408	2	0
intron_11_57497845_57500779	ENSG00000149150.8	0.647889	34	2	0.537782	Esophagus_Gastroesophageal_Junction	0.5983	Brain_Caudate_basal_ganglia	27.8333	2.65363e-16	6.16671	0.526847	0.61617	0.536444	0.0242408	2	0
intron_11_57497845_57500779	ENSG00000149150.8	0.647889	34	2	0.537782	Esophagus_Gastroesophageal_Junction	0.5983	Brain_Caudate_basal_ganglia	27.8333	2.65363e-16	6.16671	0.526847	0.61617	0.536444	0.0242408	2	0
intron_11_57530234_57530345	ENSG00000134809.8	0.875825	16	1	0.7937	Thyroid	0.8983	Cells_EBV-transformed_lymphocytes	15.964	1.78561e-17	15.964	0.127809	0.261509	0.156087	0.0426603	1	0
intron_11_57530234_57530345	ENSG00000134809.8	0.875825	16	1	0.7937	Thyroid	0.8983	Cells_EBV-transformed_lymphocytes	15.964	1.78561e-17	15.964	0.127809	0.261509	0.156087	0.0426603	1	0
intron_11_57530234_57530345	ENSG00000134809.8	0.875825	16	1	0.7937	Thyroid	0.8983	Cells_EBV-transformed_lymphocytes	15.964	1.78561e-17	15.964	0.127809	0.261509	0.156087	0.0426603	1	0
intron_11_57530234_57530658	ENSG00000134809.8	0.423032	29	3	0.2647	Colon_Sigmoid	0.8983	Prostate	24.8074	1.2529e-15	1.29585	-1.11535	-0.127809	-0.36142	0.385153	3	0
intron_11_57530234_57530658	ENSG00000134809.8	0.423032	29	3	0.2647	Colon_Sigmoid	0.8983	Prostate	24.8074	1.2529e-15	1.29585	-1.11535	-0.127809	-0.36142	0.385153	3	0
intron_11_57530234_57530658	ENSG00000134809.8	0.423032	29	3	0.2647	Colon_Sigmoid	0.8983	Prostate	24.8074	1.2529e-15	1.29585	-1.11535	-0.127809	-0.36142	0.385153	3	0
intron_11_57530234_57530658	ENSG00000134809.8	0.423032	29	3	0.2647	Colon_Sigmoid	0.8983	Prostate	24.8074	1.2529e-15	1.29585	-1.11535	-0.127809	-0.36142	0.385153	3	0
intron_11_57530234_57530658	ENSG00000134809.8	0.423032	29	3	0.2647	Colon_Sigmoid	0.8983	Prostate	24.8074	1.2529e-15	1.29585	-1.11535	-0.127809	-0.36142	0.385153	3	0
intron_11_57530538_57530658	ENSG00000134809.8	0.977806	3	2	0.7937	Liver	0.8983	Cells_EBV-transformed_lymphocytes	2.29083	6.7982e-17	0.709173	0.127809	0.261509	0.183013	0.0698268	2	0
intron_11_57530538_57530658	ENSG00000134809.8	0.977806	3	2	0.7937	Liver	0.8983	Cells_EBV-transformed_lymphocytes	2.29083	6.7982e-17	0.709173	0.127809	0.261509	0.183013	0.0698268	2	0
intron_11_57554623_57557235	ENSG00000156587.15	0.96633	14	2	0.793922	Whole_Blood	0.9573	Adipose_Subcutaneous	10.4794	1.43114e-17	3.50648	-0.0612172	0.261222	0.0909615	0.120515	2	0
intron_11_57554623_57557235	ENSG00000156587.15	0.96633	14	2	0.793922	Whole_Blood	0.9573	Adipose_Subcutaneous	10.4794	1.43114e-17	3.50648	-0.0612172	0.261222	0.0909615	0.120515	2	0
intron_11_57554623_57557235	ENSG00000156587.15	0.96633	14	2	0.793922	Whole_Blood	0.9573	Adipose_Subcutaneous	10.4794	1.43114e-17	3.50648	-0.0612172	0.261222	0.0909615	0.120515	2	0
intron_11_57554623_57560337	ENSG00000156587.15	0.979131	14	2	0.520908	Ovary	0.960277	Cells_Cultured_fibroblasts	11.1581	1.59135e-17	2.58613	-0.260861	0.641946	0.0494742	0.262558	2	0
intron_11_57560432_57567585	ENSG00000156587.15	0.80643	45	1	0.80643	Adipose_Subcutaneous	0.80643	Brain_Anterior_cingulate_cortex_BA24	45	9.15694e-16	45	-0.245034	0.245034	0.027226	0.246269	1	0
intron_11_57560432_57567585	ENSG00000156587.15	0.80643	45	1	0.80643	Adipose_Subcutaneous	0.80643	Brain_Anterior_cingulate_cortex_BA24	45	9.15694e-16	45	-0.245034	0.245034	0.027226	0.246269	1	0
intron_11_57560432_57567585	ENSG00000156587.15	0.80643	45	1	0.80643	Adipose_Subcutaneous	0.80643	Brain_Anterior_cingulate_cortex_BA24	45	9.15694e-16	45	-0.245034	0.245034	0.027226	0.246269	1	0
intron_11_57560432_57567585	ENSG00000156587.15	0.80643	45	1	0.80643	Adipose_Subcutaneous	0.80643	Brain_Anterior_cingulate_cortex_BA24	45	9.15694e-16	45	-0.245034	0.245034	0.027226	0.246269	1	0
intron_11_57560432_57567585	ENSG00000156587.15	0.80643	45	1	0.80643	Adipose_Subcutaneous	0.80643	Brain_Anterior_cingulate_cortex_BA24	45	9.15694e-16	45	-0.245034	0.245034	0.027226	0.246269	1	0
intron_11_57560432_57567849	ENSG00000156587.15	0.80643	46	1	0.80643	Adipose_Subcutaneous	0.80643	Brain_Nucleus_accumbens_basal_ganglia	46	7.56543e-16	46	-0.245034	0.245034	-0.0213073	0.246804	1	0
intron_11_57560432_57567849	ENSG00000156587.15	0.80643	46	1	0.80643	Adipose_Subcutaneous	0.80643	Brain_Nucleus_accumbens_basal_ganglia	46	7.56543e-16	46	-0.245034	0.245034	-0.0213073	0.246804	1	0
intron_11_57560432_57567849	ENSG00000156587.15	0.80643	46	1	0.80643	Adipose_Subcutaneous	0.80643	Brain_Nucleus_accumbens_basal_ganglia	46	7.56543e-16	46	-0.245034	0.245034	-0.0213073	0.246804	1	0
intron_11_57560432_57567849	ENSG00000156587.15	0.80643	46	1	0.80643	Adipose_Subcutaneous	0.80643	Brain_Nucleus_accumbens_basal_ganglia	46	7.56543e-16	46	-0.245034	0.245034	-0.0213073	0.246804	1	0
intron_11_57560432_57567849	ENSG00000156587.15	0.80643	46	1	0.80643	Adipose_Subcutaneous	0.80643	Brain_Nucleus_accumbens_basal_ganglia	46	7.56543e-16	46	-0.245034	0.245034	-0.0213073	0.246804	1	0
intron_11_57560432_57567849	ENSG00000156587.15	0.80643	46	1	0.80643	Adipose_Subcutaneous	0.80643	Brain_Nucleus_accumbens_basal_ganglia	46	7.56543e-16	46	-0.245034	0.245034	-0.0213073	0.246804	1	0
intron_11_57598321_57599879	ENSG00000149131.15	0.4142	40	1	0.4142	Adrenal_Gland	0.4142	Artery_Aorta	40	1.496e-15	40	-0.816525	0.816525	-0.775699	0.258208	1	0
intron_11_57598321_57599879	ENSG00000149131.15	0.4142	40	1	0.4142	Adrenal_Gland	0.4142	Artery_Aorta	40	1.496e-15	40	-0.816525	0.816525	-0.775699	0.258208	1	0
intron_11_57598321_57599879	ENSG00000149131.15	0.4142	40	1	0.4142	Adrenal_Gland	0.4142	Artery_Aorta	40	1.496e-15	40	-0.816525	0.816525	-0.775699	0.258208	1	0
intron_11_57598321_57599879	ENSG00000149131.15	0.4142	40	1	0.4142	Adrenal_Gland	0.4142	Artery_Aorta	40	1.496e-15	40	-0.816525	0.816525	-0.775699	0.258208	1	0
intron_11_57598321_57599879	ENSG00000149131.15	0.4142	40	1	0.4142	Adrenal_Gland	0.4142	Artery_Aorta	40	1.496e-15	40	-0.816525	0.816525	-0.775699	0.258208	1	0
intron_11_57646794_57646967	ENSG00000166793.10	0.986261	32	2	0.869584	Testis	0.975275	Prostate	25.7468	5.49406e-16	6.2532	-0.164187	0.162134	-0.0516669	0.0843467	2	0
intron_11_57646794_57646967	ENSG00000166793.10	0.986261	32	2	0.869584	Testis	0.975275	Prostate	25.7468	5.49406e-16	6.2532	-0.164187	0.162134	-0.0516669	0.0843467	2	0
intron_11_57646794_57646967	ENSG00000166793.10	0.986261	32	2	0.869584	Testis	0.975275	Prostate	25.7468	5.49406e-16	6.2532	-0.164187	0.162134	-0.0516669	0.0843467	2	0
intron_11_57646794_57646967	ENSG00000166793.10	0.986261	32	2	0.869584	Testis	0.975275	Prostate	25.7468	5.49406e-16	6.2532	-0.164187	0.162134	-0.0516669	0.0843467	2	0
intron_11_57668187_57682422	ENSG00000156599.10	0.3553	1	1	0.3553	Heart_Left_Ventricle	0.3553	Heart_Left_Ventricle	1	1	1	-0.924358	-0.924358	-0.924358	NA	1	0
intron_11_57696043_57696761	ENSG00000156599.10	0.603873	30	2	0.310689	Ovary	0.3759	Minor_Salivary_Gland	28.9621	9.55507e-16	1.0379	-1.01378	-0.885476	-0.975514	0.0342099	2	0
intron_11_57696043_57696761	ENSG00000156599.10	0.603873	30	2	0.310689	Ovary	0.3759	Minor_Salivary_Gland	28.9621	9.55507e-16	1.0379	-1.01378	-0.885476	-0.975514	0.0342099	2	0
intron_11_57696043_57696761	ENSG00000156599.10	0.603873	30	2	0.310689	Ovary	0.3759	Minor_Salivary_Gland	28.9621	9.55507e-16	1.0379	-1.01378	-0.885476	-0.975514	0.0342099	2	0
intron_11_57696043_57696761	ENSG00000156599.10	0.603873	30	2	0.310689	Ovary	0.3759	Minor_Salivary_Gland	28.9621	9.55507e-16	1.0379	-1.01378	-0.885476	-0.975514	0.0342099	2	0
intron_11_57696043_57696761	ENSG00000156599.10	0.603873	30	2	0.310689	Ovary	0.3759	Minor_Salivary_Gland	28.9621	9.55507e-16	1.0379	-1.01378	-0.885476	-0.975514	0.0342099	2	0
intron_11_57704396_57704719	ENSG00000156603.15	0.640489	40	2	0.358205	Testis	0.4228	Artery_Aorta	36.4476	1.13868e-15	3.55235	0.801573	0.91879	0.890278	0.0414051	2	0
intron_11_57704396_57704719	ENSG00000156603.15	0.640489	40	2	0.358205	Testis	0.4228	Artery_Aorta	36.4476	1.13868e-15	3.55235	0.801573	0.91879	0.890278	0.0414051	2	0
intron_11_57704396_57704719	ENSG00000156603.15	0.640489	40	2	0.358205	Testis	0.4228	Artery_Aorta	36.4476	1.13868e-15	3.55235	0.801573	0.91879	0.890278	0.0414051	2	0
intron_11_57704396_57704719	ENSG00000156603.15	0.640489	40	2	0.358205	Testis	0.4228	Artery_Aorta	36.4476	1.13868e-15	3.55235	0.801573	0.91879	0.890278	0.0414051	2	0
intron_11_57704396_57704719	ENSG00000156603.15	0.640489	40	2	0.358205	Testis	0.4228	Artery_Aorta	36.4476	1.13868e-15	3.55235	0.801573	0.91879	0.890278	0.0414051	2	0
intron_11_57704635_57704719	ENSG00000156603.15	0.640446	30	2	0.353902	Nerve_Tibial	0.4228	Breast_Mammary_Tissue	25.8001	6.02086e-16	4.19994	-0.927048	-0.801573	-0.873934	0.0521626	2	0
intron_11_57704635_57704719	ENSG00000156603.15	0.640446	30	2	0.353902	Nerve_Tibial	0.4228	Breast_Mammary_Tissue	25.8001	6.02086e-16	4.19994	-0.927048	-0.801573	-0.873934	0.0521626	2	0
intron_11_57704635_57704719	ENSG00000156603.15	0.640446	30	2	0.353902	Nerve_Tibial	0.4228	Breast_Mammary_Tissue	25.8001	6.02086e-16	4.19994	-0.927048	-0.801573	-0.873934	0.0521626	2	0
intron_11_57712807_57737608	ENSG00000213593.9	0.936	7	1	0.936	Liver	0.936	Vagina	7	4.15593e-33	7	-0.0802983	0.0802983	0.0573559	0.0606998	1	0
intron_11_57762046_57789037	ENSG00000198561.13	0.5059	18	1	0.5059	Cells_Cultured_fibroblasts	0.5059	Artery_Aorta	18	4.50342e-17	18	-0.665235	0.665235	0.369575	0.569166	1	0
intron_11_57762046_57789037	ENSG00000198561.13	0.5059	18	1	0.5059	Cells_Cultured_fibroblasts	0.5059	Artery_Aorta	18	4.50342e-17	18	-0.665235	0.665235	0.369575	0.569166	1	0
intron_11_57762046_57794010	ENSG00000198561.13	0.5059	19	1	0.5059	Stomach	0.5059	Artery_Tibial	19	2.13511e-18	19	0.665235	0.665235	0.665235	4.53247e-17	1	0
intron_11_57762046_57794010	ENSG00000198561.13	0.5059	19	1	0.5059	Stomach	0.5059	Artery_Tibial	19	2.13511e-18	19	0.665235	0.665235	0.665235	4.53247e-17	1	0
intron_11_57762046_57794010	ENSG00000198561.13	0.5059	19	1	0.5059	Stomach	0.5059	Artery_Tibial	19	2.13511e-18	19	0.665235	0.665235	0.665235	4.53247e-17	1	0
intron_11_57762119_57794010	ENSG00000198561.13	0.5059	10	1	0.5059	Esophagus_Mucosa	0.5059	Minor_Salivary_Gland	10	2.9952e-32	10	-0.665235	-0.665235	-0.665235	7.40149e-17	1	0
intron_11_57789155_57791385	ENSG00000198561.13	0.704	21	1	0.704	Adipose_Visceral_Omentum	0.704	Cells_Cultured_fibroblasts	21	3.08653e-17	21	-0.379926	-0.379926	-0.379926	3.92523e-17	1	0
intron_11_57789155_57791385	ENSG00000198561.13	0.704	21	1	0.704	Adipose_Visceral_Omentum	0.704	Cells_Cultured_fibroblasts	21	3.08653e-17	21	-0.379926	-0.379926	-0.379926	3.92523e-17	1	0
intron_11_57789155_57791385	ENSG00000198561.13	0.704	21	1	0.704	Adipose_Visceral_Omentum	0.704	Cells_Cultured_fibroblasts	21	3.08653e-17	21	-0.379926	-0.379926	-0.379926	3.92523e-17	1	0
intron_11_57789155_57791385	ENSG00000198561.13	0.704	21	1	0.704	Adipose_Visceral_Omentum	0.704	Cells_Cultured_fibroblasts	21	3.08653e-17	21	-0.379926	-0.379926	-0.379926	3.92523e-17	1	0
intron_11_57789155_57791492	ENSG00000198561.13	0.704	12	1	0.704	Adipose_Subcutaneous	0.704	Adipose_Visceral_Omentum	12	7.67655e-33	12	-0.379926	-0.379926	-0.379926	2.367e-17	1	0
intron_11_57789155_57791492	ENSG00000198561.13	0.704	12	1	0.704	Adipose_Subcutaneous	0.704	Adipose_Visceral_Omentum	12	7.67655e-33	12	-0.379926	-0.379926	-0.379926	2.367e-17	1	0
intron_11_57791673_57795577	ENSG00000198561.13	0.628547	10	2	0.32908	Adipose_Visceral_Omentum	0.9857	Brain_Cerebellar_Hemisphere	7.51316	6.17167e-18	2.48684	-0.975969	-0.0179234	-0.645729	0.43574	2	0
intron_11_57791673_57795577	ENSG00000198561.13	0.628547	10	2	0.32908	Adipose_Visceral_Omentum	0.9857	Brain_Cerebellar_Hemisphere	7.51316	6.17167e-18	2.48684	-0.975969	-0.0179234	-0.645729	0.43574	2	0
intron_11_57791673_57795577	ENSG00000198561.13	0.628547	10	2	0.32908	Adipose_Visceral_Omentum	0.9857	Brain_Cerebellar_Hemisphere	7.51316	6.17167e-18	2.48684	-0.975969	-0.0179234	-0.645729	0.43574	2	0
intron_11_57811486_57815394	ENSG00000198561.13	0.4225	24	1	0.4225	Brain_Cerebellar_Hemisphere	0.4225	Adrenal_Gland	24	1.82568e-17	24	0.802092	0.802092	0.802092	7.6779e-17	1	0
intron_11_57811486_57815394	ENSG00000198561.13	0.4225	24	1	0.4225	Brain_Cerebellar_Hemisphere	0.4225	Adrenal_Gland	24	1.82568e-17	24	0.802092	0.802092	0.802092	7.6779e-17	1	0
intron_11_582081_587259	ENSG00000070047.11	0.7831	44	1	0.7831	Adipose_Visceral_Omentum	0.7831	Adipose_Subcutaneous	44	8.42913e-16	44	-0.275281	0.275281	-0.0250256	0.277311	1	0
intron_11_582081_587259	ENSG00000070047.11	0.7831	44	1	0.7831	Adipose_Visceral_Omentum	0.7831	Adipose_Subcutaneous	44	8.42913e-16	44	-0.275281	0.275281	-0.0250256	0.277311	1	0
intron_11_582081_587259	ENSG00000070047.11	0.7831	44	1	0.7831	Adipose_Visceral_Omentum	0.7831	Adipose_Subcutaneous	44	8.42913e-16	44	-0.275281	0.275281	-0.0250256	0.277311	1	0
intron_11_582081_587259	ENSG00000070047.11	0.7831	44	1	0.7831	Adipose_Visceral_Omentum	0.7831	Adipose_Subcutaneous	44	8.42913e-16	44	-0.275281	0.275281	-0.0250256	0.277311	1	0
intron_11_582081_587259	ENSG00000070047.11	0.7831	44	1	0.7831	Adipose_Visceral_Omentum	0.7831	Adipose_Subcutaneous	44	8.42913e-16	44	-0.275281	0.275281	-0.0250256	0.277311	1	0
intron_11_582081_587259	ENSG00000070047.11	0.7831	44	1	0.7831	Adipose_Visceral_Omentum	0.7831	Adipose_Subcutaneous	44	8.42913e-16	44	-0.275281	0.275281	-0.0250256	0.277311	1	0
intron_11_58528191_58549786	ENSG00000110031.12	0.197811	23	1	0.197811	Adipose_Visceral_Omentum	0.197811	Adrenal_Gland	23	2.24296e-18	23	-1.28781	1.28781	-0.503926	1.21176	1	0
intron_11_58528191_58549786	ENSG00000110031.12	0.197811	23	1	0.197811	Adipose_Visceral_Omentum	0.197811	Adrenal_Gland	23	2.24296e-18	23	-1.28781	1.28781	-0.503926	1.21176	1	0
intron_11_58530524_58549786	ENSG00000110031.12	0.1192	1	1	0.1192	Whole_Blood	0.1192	Whole_Blood	1	1	1	1.55814	1.55814	1.55814	NA	1	0
intron_11_58570713_58575760	ENSG00000110031.12	0.1859	25	1	0.1859	Vagina	0.1859	Artery_Aorta	25	1.61033e-18	25	-1.32281	1.32281	-0.47621	1.25956	1	0
intron_11_58570713_58575760	ENSG00000110031.12	0.1859	25	1	0.1859	Vagina	0.1859	Artery_Aorta	25	1.61033e-18	25	-1.32281	1.32281	-0.47621	1.25956	1	0
intron_11_58570713_58575760	ENSG00000110031.12	0.1859	25	1	0.1859	Vagina	0.1859	Artery_Aorta	25	1.61033e-18	25	-1.32281	1.32281	-0.47621	1.25956	1	0
intron_11_58570713_58576734	ENSG00000110031.12	0.198873	29	1	0.1859	Adrenal_Gland	0.470806	Brain_Substantia_nigra	28.4459	6.41136e-16	28.4459	-1.32281	1.32281	0.887412	0.976097	1	0
intron_11_58570713_58576734	ENSG00000110031.12	0.198873	29	1	0.1859	Adrenal_Gland	0.470806	Brain_Substantia_nigra	28.4459	6.41136e-16	28.4459	-1.32281	1.32281	0.887412	0.976097	1	0
intron_11_58570713_58576734	ENSG00000110031.12	0.198873	29	1	0.1859	Adrenal_Gland	0.470806	Brain_Substantia_nigra	28.4459	6.41136e-16	28.4459	-1.32281	1.32281	0.887412	0.976097	1	0
intron_11_58610334_58610950	ENSG00000186660.14	0.625866	49	1	0.250314	Minor_Salivary_Gland	0.9119	Brain_Substantia_nigra	47.6118	1.08707e-15	47.6118	-1.14959	-0.110642	-0.492096	0.114077	1	0
intron_11_58610334_58610950	ENSG00000186660.14	0.625866	49	1	0.250314	Minor_Salivary_Gland	0.9119	Brain_Substantia_nigra	47.6118	1.08707e-15	47.6118	-1.14959	-0.110642	-0.492096	0.114077	1	0
intron_11_58610334_58610950	ENSG00000186660.14	0.625866	49	1	0.250314	Minor_Salivary_Gland	0.9119	Brain_Substantia_nigra	47.6118	1.08707e-15	47.6118	-1.14959	-0.110642	-0.492096	0.114077	1	0
intron_11_58610334_58610950	ENSG00000186660.14	0.625866	49	1	0.250314	Minor_Salivary_Gland	0.9119	Brain_Substantia_nigra	47.6118	1.08707e-15	47.6118	-1.14959	-0.110642	-0.492096	0.114077	1	0
intron_11_58610334_58610950	ENSG00000186660.14	0.625866	49	1	0.250314	Minor_Salivary_Gland	0.9119	Brain_Substantia_nigra	47.6118	1.08707e-15	47.6118	-1.14959	-0.110642	-0.492096	0.114077	1	0
intron_11_58610334_58610950	ENSG00000186660.14	0.625866	49	1	0.250314	Minor_Salivary_Gland	0.9119	Brain_Substantia_nigra	47.6118	1.08707e-15	47.6118	-1.14959	-0.110642	-0.492096	0.114077	1	0
intron_11_58610334_58610950	ENSG00000186660.14	0.625866	49	1	0.250314	Minor_Salivary_Gland	0.9119	Brain_Substantia_nigra	47.6118	1.08707e-15	47.6118	-1.14959	-0.110642	-0.492096	0.114077	1	0
intron_11_58610334_58610953	ENSG00000186660.14	0.635455	48	1	0.250683	Minor_Salivary_Gland	0.9119	Spleen	46.4469	1.44979e-15	46.4469	0.110642	1.14869	0.478186	0.140416	1	0
intron_11_58610334_58610953	ENSG00000186660.14	0.635455	48	1	0.250683	Minor_Salivary_Gland	0.9119	Spleen	46.4469	1.44979e-15	46.4469	0.110642	1.14869	0.478186	0.140416	1	0
intron_11_58610334_58610953	ENSG00000186660.14	0.635455	48	1	0.250683	Minor_Salivary_Gland	0.9119	Spleen	46.4469	1.44979e-15	46.4469	0.110642	1.14869	0.478186	0.140416	1	0
intron_11_58610334_58610953	ENSG00000186660.14	0.635455	48	1	0.250683	Minor_Salivary_Gland	0.9119	Spleen	46.4469	1.44979e-15	46.4469	0.110642	1.14869	0.478186	0.140416	1	0
intron_11_58610334_58610953	ENSG00000186660.14	0.635455	48	1	0.250683	Minor_Salivary_Gland	0.9119	Spleen	46.4469	1.44979e-15	46.4469	0.110642	1.14869	0.478186	0.140416	1	0
intron_11_58610334_58610953	ENSG00000186660.14	0.635455	48	1	0.250683	Minor_Salivary_Gland	0.9119	Spleen	46.4469	1.44979e-15	46.4469	0.110642	1.14869	0.478186	0.140416	1	0
intron_11_58715423_58717935	ENSG00000149124.10	0.2264	1	1	0.2264	Liver	0.2264	Liver	1	1	1	1.20968	1.20968	1.20968	NA	1	0
intron_11_58947068_58947858	ENSG00000166840.13	0.7296	1	1	0.7296	Liver	0.7296	Liver	1	1	1	-0.345658	-0.345658	-0.345658	NA	1	0
intron_11_59142969_59143083	ENSG00000166801.15	0.0575	33	1	0.0575	Adrenal_Gland	0.0575	Brain_Amygdala	33	1.44609e-15	33	-1.89949	1.89949	1.66925	0.920515	1	0
intron_11_59142969_59143083	ENSG00000166801.15	0.0575	33	1	0.0575	Adrenal_Gland	0.0575	Brain_Amygdala	33	1.44609e-15	33	-1.89949	1.89949	1.66925	0.920515	1	0
intron_11_59142969_59143083	ENSG00000166801.15	0.0575	33	1	0.0575	Adrenal_Gland	0.0575	Brain_Amygdala	33	1.44609e-15	33	-1.89949	1.89949	1.66925	0.920515	1	0
intron_11_59142969_59143083	ENSG00000166801.15	0.0575	33	1	0.0575	Adrenal_Gland	0.0575	Brain_Amygdala	33	1.44609e-15	33	-1.89949	1.89949	1.66925	0.920515	1	0
intron_11_59142969_59143083	ENSG00000166801.15	0.0575	33	1	0.0575	Adrenal_Gland	0.0575	Brain_Amygdala	33	1.44609e-15	33	-1.89949	1.89949	1.66925	0.920515	1	0
intron_11_59142969_59143083	ENSG00000166801.15	0.0575	33	1	0.0575	Adrenal_Gland	0.0575	Brain_Amygdala	33	1.44609e-15	33	-1.89949	1.89949	1.66925	0.920515	1	0
intron_11_59143304_59143497	ENSG00000166801.15	0.0575	39	1	0.0575	Adipose_Visceral_Omentum	0.0575	Brain_Amygdala	39	4.65151e-16	39	-1.89949	-1.89949	-1.89949	1.68951e-16	1	0
intron_11_59143304_59143497	ENSG00000166801.15	0.0575	39	1	0.0575	Adipose_Visceral_Omentum	0.0575	Brain_Amygdala	39	4.65151e-16	39	-1.89949	-1.89949	-1.89949	1.68951e-16	1	0
intron_11_59143304_59143497	ENSG00000166801.15	0.0575	39	1	0.0575	Adipose_Visceral_Omentum	0.0575	Brain_Amygdala	39	4.65151e-16	39	-1.89949	-1.89949	-1.89949	1.68951e-16	1	0
intron_11_59143304_59143497	ENSG00000166801.15	0.0575	39	1	0.0575	Adipose_Visceral_Omentum	0.0575	Brain_Amygdala	39	4.65151e-16	39	-1.89949	-1.89949	-1.89949	1.68951e-16	1	0
intron_11_59143304_59145827	ENSG00000166801.15	0.159624	26	2	0.0575	Adrenal_Gland	0.14441	Skin_Not_Sun_Exposed_Suprapubic	24.4448	1.26068e-15	1.55522	1.45956	1.89949	1.76055	0.181218	2	0
intron_11_59143304_59145827	ENSG00000166801.15	0.159624	26	2	0.0575	Adrenal_Gland	0.14441	Skin_Not_Sun_Exposed_Suprapubic	24.4448	1.26068e-15	1.55522	1.45956	1.89949	1.76055	0.181218	2	0
intron_11_59145856_59148836	ENSG00000166801.15	0.259846	46	2	0.115951	Artery_Tibial	0.3709	Brain_Hypothalamus	42.6896	1.03989e-15	3.31038	0.894789	1.572	1.36525	0.283528	2	0
intron_11_59145856_59148836	ENSG00000166801.15	0.259846	46	2	0.115951	Artery_Tibial	0.3709	Brain_Hypothalamus	42.6896	1.03989e-15	3.31038	0.894789	1.572	1.36525	0.283528	2	0
intron_11_59145856_59148836	ENSG00000166801.15	0.259846	46	2	0.115951	Artery_Tibial	0.3709	Brain_Hypothalamus	42.6896	1.03989e-15	3.31038	0.894789	1.572	1.36525	0.283528	2	0
intron_11_59145856_59148836	ENSG00000166801.15	0.259846	46	2	0.115951	Artery_Tibial	0.3709	Brain_Hypothalamus	42.6896	1.03989e-15	3.31038	0.894789	1.572	1.36525	0.283528	2	0
intron_11_59145856_59148836	ENSG00000166801.15	0.259846	46	2	0.115951	Artery_Tibial	0.3709	Brain_Hypothalamus	42.6896	1.03989e-15	3.31038	0.894789	1.572	1.36525	0.283528	2	0
intron_11_59145856_59148836	ENSG00000166801.15	0.259846	46	2	0.115951	Artery_Tibial	0.3709	Brain_Hypothalamus	42.6896	1.03989e-15	3.31038	0.894789	1.572	1.36525	0.283528	2	0
intron_11_59145856_59148836	ENSG00000166801.15	0.259846	46	2	0.115951	Artery_Tibial	0.3709	Brain_Hypothalamus	42.6896	1.03989e-15	3.31038	0.894789	1.572	1.36525	0.283528	2	0
intron_11_59189323_59191114	ENSG00000110042.7	0.2139	1	1	0.2139	Heart_Atrial_Appendage	0.2139	Heart_Atrial_Appendage	1	1	1	1.24291	1.24291	1.24291	NA	1	0
intron_11_59192250_59195208	ENSG00000110042.7	0.644165	6	1	0.644165	Brain_Spinal_cord_cervical_c-1	0.644165	Brain_Spinal_cord_cervical_c-1	6	9.51711e-17	6	-0.461883	0.461883	0.307922	0.377126	1	0
intron_11_59192250_59195208	ENSG00000110042.7	0.644165	6	1	0.644165	Brain_Spinal_cord_cervical_c-1	0.644165	Brain_Spinal_cord_cervical_c-1	6	9.51711e-17	6	-0.461883	0.461883	0.307922	0.377126	1	0
intron_11_59199773_59204676	ENSG00000110042.7	0.571	11	1	0.571	Adipose_Visceral_Omentum	0.571	Artery_Aorta	11	6.07794e-33	11	-0.566579	0.566579	0.36055	0.458385	1	0
intron_11_59199773_59204676	ENSG00000110042.7	0.571	11	1	0.571	Adipose_Visceral_Omentum	0.571	Artery_Aorta	11	6.07794e-33	11	-0.566579	0.566579	0.36055	0.458385	1	0
intron_11_59199773_59204676	ENSG00000110042.7	0.571	11	1	0.571	Adipose_Visceral_Omentum	0.571	Artery_Aorta	11	6.07794e-33	11	-0.566579	0.566579	0.36055	0.458385	1	0
intron_11_59593724_59594010	ENSG00000110048.11	0.494015	10	1	0.494015	Muscle_Skeletal	0.494015	Adipose_Visceral_Omentum	10	9.47334e-18	10	-0.683937	0.683937	0.136787	0.706367	1	0
intron_11_59593724_59594010	ENSG00000110048.11	0.494015	10	1	0.494015	Muscle_Skeletal	0.494015	Adipose_Visceral_Omentum	10	9.47334e-18	10	-0.683937	0.683937	0.136787	0.706367	1	0
intron_11_59600627_59600819	ENSG00000110048.11	0.153664	3	1	0.153664	Heart_Left_Ventricle	0.153664	Adipose_Visceral_Omentum	3	8.58983e-17	3	-1.42671	-1.42671	-1.42671	1.57009e-16	1	0
intron_11_59600627_59600819	ENSG00000110048.11	0.153664	3	1	0.153664	Heart_Left_Ventricle	0.153664	Adipose_Visceral_Omentum	3	8.58983e-17	3	-1.42671	-1.42671	-1.42671	1.57009e-16	1	0
intron_11_59600627_59600819	ENSG00000110048.11	0.153664	3	1	0.153664	Heart_Left_Ventricle	0.153664	Adipose_Visceral_Omentum	3	8.58983e-17	3	-1.42671	-1.42671	-1.42671	1.57009e-16	1	0
intron_11_59639383_59642880	ENSG00000166889.13	0.146983	46	1	0.1391	Artery_Coronary	0.4277	Brain_Cortex	45.0347	1.12991e-15	45.0347	-1.47915	-0.793134	-1.43039	0.155268	1	0
intron_11_59639383_59642880	ENSG00000166889.13	0.146983	46	1	0.1391	Artery_Coronary	0.4277	Brain_Cortex	45.0347	1.12991e-15	45.0347	-1.47915	-0.793134	-1.43039	0.155268	1	0
intron_11_59639383_59642880	ENSG00000166889.13	0.146983	46	1	0.1391	Artery_Coronary	0.4277	Brain_Cortex	45.0347	1.12991e-15	45.0347	-1.47915	-0.793134	-1.43039	0.155268	1	0
intron_11_59639383_59642880	ENSG00000166889.13	0.146983	46	1	0.1391	Artery_Coronary	0.4277	Brain_Cortex	45.0347	1.12991e-15	45.0347	-1.47915	-0.793134	-1.43039	0.155268	1	0
intron_11_59639383_59642880	ENSG00000166889.13	0.146983	46	1	0.1391	Artery_Coronary	0.4277	Brain_Cortex	45.0347	1.12991e-15	45.0347	-1.47915	-0.793134	-1.43039	0.155268	1	0
intron_11_59639383_59642880	ENSG00000166889.13	0.146983	46	1	0.1391	Artery_Coronary	0.4277	Brain_Cortex	45.0347	1.12991e-15	45.0347	-1.47915	-0.793134	-1.43039	0.155268	1	0
intron_11_59655740_59655956	ENSG00000166889.13	0.4299	1	1	0.4299	Liver	0.4299	Liver	1	1	1	-0.789363	-0.789363	-0.789363	NA	1	0
intron_11_59788947_59790519	ENSG00000166900.15	0.6455	47	1	0.6455	Adipose_Visceral_Omentum	0.6455	Adipose_Subcutaneous	47	1.03961e-15	47	-0.460023	0.460023	-0.00978771	0.464891	1	0
intron_11_59788947_59790519	ENSG00000166900.15	0.6455	47	1	0.6455	Adipose_Visceral_Omentum	0.6455	Adipose_Subcutaneous	47	1.03961e-15	47	-0.460023	0.460023	-0.00978771	0.464891	1	0
intron_11_59788947_59790519	ENSG00000166900.15	0.6455	47	1	0.6455	Adipose_Visceral_Omentum	0.6455	Adipose_Subcutaneous	47	1.03961e-15	47	-0.460023	0.460023	-0.00978771	0.464891	1	0
intron_11_59788947_59790519	ENSG00000166900.15	0.6455	47	1	0.6455	Adipose_Visceral_Omentum	0.6455	Adipose_Subcutaneous	47	1.03961e-15	47	-0.460023	0.460023	-0.00978771	0.464891	1	0
intron_11_59788947_59790519	ENSG00000166900.15	0.6455	47	1	0.6455	Adipose_Visceral_Omentum	0.6455	Adipose_Subcutaneous	47	1.03961e-15	47	-0.460023	0.460023	-0.00978771	0.464891	1	0
intron_11_59788947_59790519	ENSG00000166900.15	0.6455	47	1	0.6455	Adipose_Visceral_Omentum	0.6455	Adipose_Subcutaneous	47	1.03961e-15	47	-0.460023	0.460023	-0.00978771	0.464891	1	0
intron_11_59793514_59795372	ENSG00000166900.15	0.5598	28	1	0.5598	Brain_Spinal_cord_cervical_c-1	0.5598	Adipose_Subcutaneous	28	6.15051e-16	28	-0.583139	-0.583139	-0.583139	7.40149e-17	1	0
intron_11_59793514_59795372	ENSG00000166900.15	0.5598	28	1	0.5598	Brain_Spinal_cord_cervical_c-1	0.5598	Adipose_Subcutaneous	28	6.15051e-16	28	-0.583139	-0.583139	-0.583139	7.40149e-17	1	0
intron_11_59793514_59795372	ENSG00000166900.15	0.5598	28	1	0.5598	Brain_Spinal_cord_cervical_c-1	0.5598	Adipose_Subcutaneous	28	6.15051e-16	28	-0.583139	-0.583139	-0.583139	7.40149e-17	1	0
intron_11_59795482_59797283	ENSG00000166900.15	0.1324	45	1	0.1324	Brain_Cerebellum	0.1324	Adipose_Visceral_Omentum	45	1.02233e-15	45	-1.5047	1.5047	0.902823	1.21737	1	0
intron_11_59795482_59797283	ENSG00000166900.15	0.1324	45	1	0.1324	Brain_Cerebellum	0.1324	Adipose_Visceral_Omentum	45	1.02233e-15	45	-1.5047	1.5047	0.902823	1.21737	1	0
intron_11_59795482_59797283	ENSG00000166900.15	0.1324	45	1	0.1324	Brain_Cerebellum	0.1324	Adipose_Visceral_Omentum	45	1.02233e-15	45	-1.5047	1.5047	0.902823	1.21737	1	0
intron_11_59795482_59797283	ENSG00000166900.15	0.1324	45	1	0.1324	Brain_Cerebellum	0.1324	Adipose_Visceral_Omentum	45	1.02233e-15	45	-1.5047	1.5047	0.902823	1.21737	1	0
intron_11_59795482_59797283	ENSG00000166900.15	0.1324	45	1	0.1324	Brain_Cerebellum	0.1324	Adipose_Visceral_Omentum	45	1.02233e-15	45	-1.5047	1.5047	0.902823	1.21737	1	0
intron_11_59795482_59797283	ENSG00000166900.15	0.1324	45	1	0.1324	Brain_Cerebellum	0.1324	Adipose_Visceral_Omentum	45	1.02233e-15	45	-1.5047	1.5047	0.902823	1.21737	1	0
intron_11_59795482_59797283	ENSG00000166900.15	0.1324	45	1	0.1324	Brain_Cerebellum	0.1324	Adipose_Visceral_Omentum	45	1.02233e-15	45	-1.5047	1.5047	0.902823	1.21737	1	0
intron_11_59795482_59800855	ENSG00000166900.15	0.0212217	43	3	0.0353739	Testis	0.967618	Brain_Putamen_basal_ganglia	35.3116	9.08339e-16	1.231	-1.65247	2.10405	-1.14531	0.903876	3	0
intron_11_59795482_59800855	ENSG00000166900.15	0.0212217	43	3	0.0353739	Testis	0.967618	Brain_Putamen_basal_ganglia	35.3116	9.08339e-16	1.231	-1.65247	2.10405	-1.14531	0.903876	3	0
intron_11_59795482_59800855	ENSG00000166900.15	0.0212217	43	3	0.0353739	Testis	0.967618	Brain_Putamen_basal_ganglia	35.3116	9.08339e-16	1.231	-1.65247	2.10405	-1.14531	0.903876	3	0
intron_11_59795482_59800855	ENSG00000166900.15	0.0212217	43	3	0.0353739	Testis	0.967618	Brain_Putamen_basal_ganglia	35.3116	9.08339e-16	1.231	-1.65247	2.10405	-1.14531	0.903876	3	0
intron_11_59795482_59800855	ENSG00000166900.15	0.0212217	43	3	0.0353739	Testis	0.967618	Brain_Putamen_basal_ganglia	35.3116	9.08339e-16	1.231	-1.65247	2.10405	-1.14531	0.903876	3	0
intron_11_59795712_59800855	ENSG00000166900.15	0.1356	2	1	0.1356	Heart_Atrial_Appendage	0.1356	Brain_Nucleus_accumbens_basal_ganglia	2	3.3547e-17	2	1.49238	1.49238	1.49238	2.22045e-16	1	0
intron_11_59797396_59800855	ENSG00000166900.15	0.130193	35	1	0.1302	Adipose_Visceral_Omentum	0.909	Small_Intestine_Terminal_Ileum	34.0044	3.14154e-16	34.0044	-1.51331	1.51331	0.435641	1.44746	1	0
intron_11_59797396_59800855	ENSG00000166900.15	0.130193	35	1	0.1302	Adipose_Visceral_Omentum	0.909	Small_Intestine_Terminal_Ileum	34.0044	3.14154e-16	34.0044	-1.51331	1.51331	0.435641	1.44746	1	0
intron_11_59797396_59800855	ENSG00000166900.15	0.130193	35	1	0.1302	Adipose_Visceral_Omentum	0.909	Small_Intestine_Terminal_Ileum	34.0044	3.14154e-16	34.0044	-1.51331	1.51331	0.435641	1.44746	1	0
intron_11_59797396_59800855	ENSG00000166900.15	0.130193	35	1	0.1302	Adipose_Visceral_Omentum	0.909	Small_Intestine_Terminal_Ileum	34.0044	3.14154e-16	34.0044	-1.51331	1.51331	0.435641	1.44746	1	0
intron_11_59797396_59800855	ENSG00000166900.15	0.130193	35	1	0.1302	Adipose_Visceral_Omentum	0.909	Small_Intestine_Terminal_Ileum	34.0044	3.14154e-16	34.0044	-1.51331	1.51331	0.435641	1.44746	1	0
intron_11_59807849_59808733	ENSG00000166902.4	0.2647	11	1	0.2647	Skin_Not_Sun_Exposed_Suprapubic	0.2647	Ovary	11	2.65285e-17	11	1.11535	1.11535	1.11535	1.21619e-16	1	0
intron_11_59807849_59809855	ENSG00000166902.4	0.532866	28	2	0.2647	Artery_Coronary	0.9107	Cells_EBV-transformed_lymphocytes	27.0001	4.41128e-16	0.999914	-1.11535	-0.112156	-1.07952	0.189586	2	0
intron_11_59807849_59809855	ENSG00000166902.4	0.532866	28	2	0.2647	Artery_Coronary	0.9107	Cells_EBV-transformed_lymphocytes	27.0001	4.41128e-16	0.999914	-1.11535	-0.112156	-1.07952	0.189586	2	0
intron_11_59807849_59809855	ENSG00000166902.4	0.532866	28	2	0.2647	Artery_Coronary	0.9107	Cells_EBV-transformed_lymphocytes	27.0001	4.41128e-16	0.999914	-1.11535	-0.112156	-1.07952	0.189586	2	0
intron_11_59807849_59809855	ENSG00000166902.4	0.532866	28	2	0.2647	Artery_Coronary	0.9107	Cells_EBV-transformed_lymphocytes	27.0001	4.41128e-16	0.999914	-1.11535	-0.112156	-1.07952	0.189586	2	0
intron_11_59807849_59809855	ENSG00000166902.4	0.532866	28	2	0.2647	Artery_Coronary	0.9107	Cells_EBV-transformed_lymphocytes	27.0001	4.41128e-16	0.999914	-1.11535	-0.112156	-1.07952	0.189586	2	0
intron_11_59808872_59809855	ENSG00000166902.4	0.532905	6	2	0.2647	Skin_Sun_Exposed_Lower_leg	0.903909	Cells_EBV-transformed_lymphocytes	5	8.62391e-17	0.999999	0.120725	1.11535	0.94958	0.406055	2	0
intron_11_60061316_60064262	ENSG00000149516.13	0.314	1	1	0.314	Whole_Blood	0.314	Whole_Blood	1	1	1	-1.00686	-1.00686	-1.00686	NA	1	0
intron_11_60067112_60069574	ENSG00000149516.13	0.5204	2	1	0.5204	Whole_Blood	0.5204	Spleen	2	6.12164e-17	2	-0.642729	-0.642729	-0.642729	1.11022e-16	1	0
intron_11_60173129_60175402	ENSG00000110077.14	0.170373	36	1	0.132904	Artery_Aorta	0.197	Pituitary	34.8076	1.05129e-15	34.8076	-1.50275	-1.29015	-1.35222	0.0553185	1	0
intron_11_60173129_60175402	ENSG00000110077.14	0.170373	36	1	0.132904	Artery_Aorta	0.197	Pituitary	34.8076	1.05129e-15	34.8076	-1.50275	-1.29015	-1.35222	0.0553185	1	0
intron_11_60173129_60175402	ENSG00000110077.14	0.170373	36	1	0.132904	Artery_Aorta	0.197	Pituitary	34.8076	1.05129e-15	34.8076	-1.50275	-1.29015	-1.35222	0.0553185	1	0
intron_11_60173129_60175402	ENSG00000110077.14	0.170373	36	1	0.132904	Artery_Aorta	0.197	Pituitary	34.8076	1.05129e-15	34.8076	-1.50275	-1.29015	-1.35222	0.0553185	1	0
intron_11_60173129_60175402	ENSG00000110077.14	0.170373	36	1	0.132904	Artery_Aorta	0.197	Pituitary	34.8076	1.05129e-15	34.8076	-1.50275	-1.29015	-1.35222	0.0553185	1	0
intron_11_60173129_60175402	ENSG00000110077.14	0.170373	36	1	0.132904	Artery_Aorta	0.197	Pituitary	34.8076	1.05129e-15	34.8076	-1.50275	-1.29015	-1.35222	0.0553185	1	0
intron_11_60173129_60175506	ENSG00000110077.14	0.175533	26	1	0.136954	Adipose_Visceral_Omentum	0.1829	Adrenal_Gland	25.7733	5.03063e-16	25.7733	1.33188	1.48723	1.34932	0.0492578	1	0
intron_11_60173129_60175506	ENSG00000110077.14	0.175533	26	1	0.136954	Adipose_Visceral_Omentum	0.1829	Adrenal_Gland	25.7733	5.03063e-16	25.7733	1.33188	1.48723	1.34932	0.0492578	1	0
intron_11_60173129_60175506	ENSG00000110077.14	0.175533	26	1	0.136954	Adipose_Visceral_Omentum	0.1829	Adrenal_Gland	25.7733	5.03063e-16	25.7733	1.33188	1.48723	1.34932	0.0492578	1	0
intron_11_60173129_60175506	ENSG00000110077.14	0.175533	26	1	0.136954	Adipose_Visceral_Omentum	0.1829	Adrenal_Gland	25.7733	5.03063e-16	25.7733	1.33188	1.48723	1.34932	0.0492578	1	0
intron_11_60173129_60175506	ENSG00000110077.14	0.175533	26	1	0.136954	Adipose_Visceral_Omentum	0.1829	Adrenal_Gland	25.7733	5.03063e-16	25.7733	1.33188	1.48723	1.34932	0.0492578	1	0
intron_11_60173129_60175506	ENSG00000110077.14	0.175533	26	1	0.136954	Adipose_Visceral_Omentum	0.1829	Adrenal_Gland	25.7733	5.03063e-16	25.7733	1.33188	1.48723	1.34932	0.0492578	1	0
intron_11_60175611_60178260	ENSG00000110077.14	0.8119	3	1	0.8119	Artery_Aorta	0.8119	Testis	3	1.02617e-16	3	0.237976	0.237976	0.237976	3.39935e-17	1	0
intron_11_60175611_60181581	ENSG00000110077.14	0.101434	2	1	0.08387	Whole_Blood	0.1324	Lung	1.94842	0.0515818	1.94842	-1.72866	-1.5047	-1.61668	0.15836	1	0
intron_11_60177415_60178260	ENSG00000110077.14	0.189156	14	2	0.0708269	Whole_Blood	0.4472	Adrenal_Gland	11.0619	9.73293e-18	2.93811	0.760091	1.80659	1.53134	0.420033	2	0
intron_11_60177415_60178260	ENSG00000110077.14	0.189156	14	2	0.0708269	Whole_Blood	0.4472	Adrenal_Gland	11.0619	9.73293e-18	2.93811	0.760091	1.80659	1.53134	0.420033	2	0
intron_11_60177415_60178260	ENSG00000110077.14	0.189156	14	2	0.0708269	Whole_Blood	0.4472	Adrenal_Gland	11.0619	9.73293e-18	2.93811	0.760091	1.80659	1.53134	0.420033	2	0
intron_11_60177415_60178260	ENSG00000110077.14	0.189156	14	2	0.0708269	Whole_Blood	0.4472	Adrenal_Gland	11.0619	9.73293e-18	2.93811	0.760091	1.80659	1.53134	0.420033	2	0
intron_11_60178316_60179831	ENSG00000110077.14	0.327757	42	3	0.0836681	Esophagus_Mucosa	0.826512	Colon_Transverse	19.738	4.14152e-16	6.48074	-1.72979	0.760091	-0.913337	0.735907	3	0
intron_11_60178316_60179831	ENSG00000110077.14	0.327757	42	3	0.0836681	Esophagus_Mucosa	0.826512	Colon_Transverse	19.738	4.14152e-16	6.48074	-1.72979	0.760091	-0.913337	0.735907	3	0
intron_11_60178316_60179831	ENSG00000110077.14	0.327757	42	3	0.0836681	Esophagus_Mucosa	0.826512	Colon_Transverse	19.738	4.14152e-16	6.48074	-1.72979	0.760091	-0.913337	0.735907	3	0
intron_11_60178316_60179831	ENSG00000110077.14	0.327757	42	3	0.0836681	Esophagus_Mucosa	0.826512	Colon_Transverse	19.738	4.14152e-16	6.48074	-1.72979	0.760091	-0.913337	0.735907	3	0
intron_11_60178316_60179831	ENSG00000110077.14	0.327757	42	3	0.0836681	Esophagus_Mucosa	0.826512	Colon_Transverse	19.738	4.14152e-16	6.48074	-1.72979	0.760091	-0.913337	0.735907	3	0
intron_11_60178316_60179831	ENSG00000110077.14	0.327757	42	3	0.0836681	Esophagus_Mucosa	0.826512	Colon_Transverse	19.738	4.14152e-16	6.48074	-1.72979	0.760091	-0.913337	0.735907	3	0
intron_11_60178316_60179831	ENSG00000110077.14	0.327757	42	3	0.0836681	Esophagus_Mucosa	0.826512	Colon_Transverse	19.738	4.14152e-16	6.48074	-1.72979	0.760091	-0.913337	0.735907	3	0
intron_11_60178316_60181581	ENSG00000110077.14	0.08725	12	1	0.08725	Artery_Coronary	0.08725	Adipose_Visceral_Omentum	12	1.16767e-17	12	1.71009	1.71009	1.71009	1.63991e-16	1	0
intron_11_60178316_60181581	ENSG00000110077.14	0.08725	12	1	0.08725	Artery_Coronary	0.08725	Adipose_Visceral_Omentum	12	1.16767e-17	12	1.71009	1.71009	1.71009	1.63991e-16	1	0
intron_11_60178316_60181581	ENSG00000110077.14	0.08725	12	1	0.08725	Artery_Coronary	0.08725	Adipose_Visceral_Omentum	12	1.16767e-17	12	1.71009	1.71009	1.71009	1.63991e-16	1	0
intron_11_60178316_60181581	ENSG00000110077.14	0.08725	12	1	0.08725	Artery_Coronary	0.08725	Adipose_Visceral_Omentum	12	1.16767e-17	12	1.71009	1.71009	1.71009	1.63991e-16	1	0
intron_11_60179965_60181581	ENSG00000110077.14	0.24775	36	2	0.112	Brain_Caudate_basal_ganglia	0.888169	Lung	25.2183	7.76582e-16	10.7817	-0.237976	1.58927	0.536486	0.798413	2	0
intron_11_60179965_60181581	ENSG00000110077.14	0.24775	36	2	0.112	Brain_Caudate_basal_ganglia	0.888169	Lung	25.2183	7.76582e-16	10.7817	-0.237976	1.58927	0.536486	0.798413	2	0
intron_11_60179965_60181581	ENSG00000110077.14	0.24775	36	2	0.112	Brain_Caudate_basal_ganglia	0.888169	Lung	25.2183	7.76582e-16	10.7817	-0.237976	1.58927	0.536486	0.798413	2	0
intron_11_60179965_60181581	ENSG00000110077.14	0.24775	36	2	0.112	Brain_Caudate_basal_ganglia	0.888169	Lung	25.2183	7.76582e-16	10.7817	-0.237976	1.58927	0.536486	0.798413	2	0
intron_11_60179965_60181581	ENSG00000110077.14	0.24775	36	2	0.112	Brain_Caudate_basal_ganglia	0.888169	Lung	25.2183	7.76582e-16	10.7817	-0.237976	1.58927	0.536486	0.798413	2	0
intron_11_60179965_60181581	ENSG00000110077.14	0.24775	36	2	0.112	Brain_Caudate_basal_ganglia	0.888169	Lung	25.2183	7.76582e-16	10.7817	-0.237976	1.58927	0.536486	0.798413	2	0
intron_11_60201851_60204890	ENSG00000214787.9	0.926	1	1	0.926	Adipose_Subcutaneous	0.926	Adipose_Subcutaneous	1	1	1	0.0928786	0.0928786	0.0928786	NA	1	0
intron_11_60201851_60204890	ENSG00000110077.14	0.926	1	1	0.926	Adipose_Subcutaneous	0.926	Adipose_Subcutaneous	1	1	1	0.0928786	0.0928786	0.0928786	NA	1	0
intron_11_60204454_60204890	ENSG00000214787.9	0.756232	6	3	0.527446	Spleen	0.9669	Colon_Sigmoid	4.51148	6.53326e-17	0.375663	-0.508133	0.631909	-0.0995243	0.434577	3	0
intron_11_60204454_60204890	ENSG00000214787.9	0.756232	6	3	0.527446	Spleen	0.9669	Colon_Sigmoid	4.51148	6.53326e-17	0.375663	-0.508133	0.631909	-0.0995243	0.434577	3	0
intron_11_60204454_60204890	ENSG00000110077.14	0.756232	6	3	0.527446	Spleen	0.9669	Colon_Sigmoid	4.51148	6.53326e-17	0.375663	-0.508133	0.631909	-0.0995243	0.434577	3	0
intron_11_60280716_60282594	ENSG00000110079.16	0.810816	20	2	0.6102	Artery_Coronary	0.9438	Adipose_Subcutaneous	18.6691	4.76023e-17	1.27188	-0.124071	0.509788	0.125814	0.165787	2	0
intron_11_60280716_60282594	ENSG00000110079.16	0.810816	20	2	0.6102	Artery_Coronary	0.9438	Adipose_Subcutaneous	18.6691	4.76023e-17	1.27188	-0.124071	0.509788	0.125814	0.165787	2	0
intron_11_60280716_60282594	ENSG00000110079.16	0.810816	20	2	0.6102	Artery_Coronary	0.9438	Adipose_Subcutaneous	18.6691	4.76023e-17	1.27188	-0.124071	0.509788	0.125814	0.165787	2	0
intron_11_60280716_60282594	ENSG00000110079.16	0.810816	20	2	0.6102	Artery_Coronary	0.9438	Adipose_Subcutaneous	18.6691	4.76023e-17	1.27188	-0.124071	0.509788	0.125814	0.165787	2	0
intron_11_60280716_60292225	ENSG00000110079.16	0.764686	35	2	0.6102	Artery_Coronary	0.9438	Adipose_Subcutaneous	32.9981	6.80785e-16	1.96251	-0.509788	-0.0704946	-0.228751	0.162546	2	0
intron_11_60280716_60292225	ENSG00000110079.16	0.764686	35	2	0.6102	Artery_Coronary	0.9438	Adipose_Subcutaneous	32.9981	6.80785e-16	1.96251	-0.509788	-0.0704946	-0.228751	0.162546	2	0
intron_11_60280716_60292225	ENSG00000110079.16	0.764686	35	2	0.6102	Artery_Coronary	0.9438	Adipose_Subcutaneous	32.9981	6.80785e-16	1.96251	-0.509788	-0.0704946	-0.228751	0.162546	2	0
intron_11_60280716_60292225	ENSG00000110079.16	0.764686	35	2	0.6102	Artery_Coronary	0.9438	Adipose_Subcutaneous	32.9981	6.80785e-16	1.96251	-0.509788	-0.0704946	-0.228751	0.162546	2	0
intron_11_60280716_60292225	ENSG00000110079.16	0.764686	35	2	0.6102	Artery_Coronary	0.9438	Adipose_Subcutaneous	32.9981	6.80785e-16	1.96251	-0.509788	-0.0704946	-0.228751	0.162546	2	0
intron_11_60280716_60292225	ENSG00000110079.16	0.764686	35	2	0.6102	Artery_Coronary	0.9438	Adipose_Subcutaneous	32.9981	6.80785e-16	1.96251	-0.509788	-0.0704946	-0.228751	0.162546	2	0
intron_11_60282739_60292225	ENSG00000110079.16	0.945947	23	1	0.9278	Breast_Mammary_Tissue	0.967166	Artery_Aorta	22.8751	2.09504e-17	22.8751	-0.041163	0.0906131	0.0673894	0.0243601	1	0
intron_11_60282739_60292225	ENSG00000110079.16	0.945947	23	1	0.9278	Breast_Mammary_Tissue	0.967166	Artery_Aorta	22.8751	2.09504e-17	22.8751	-0.041163	0.0906131	0.0673894	0.0243601	1	0
intron_11_60282739_60292225	ENSG00000110079.16	0.945947	23	1	0.9278	Breast_Mammary_Tissue	0.967166	Artery_Aorta	22.8751	2.09504e-17	22.8751	-0.041163	0.0906131	0.0673894	0.0243601	1	0
intron_11_60282739_60292225	ENSG00000110079.16	0.945947	23	1	0.9278	Breast_Mammary_Tissue	0.967166	Artery_Aorta	22.8751	2.09504e-17	22.8751	-0.041163	0.0906131	0.0673894	0.0243601	1	0
intron_11_60292384_60297197	ENSG00000110079.16	0.2	18	1	0.2	Adipose_Subcutaneous	0.2	Adipose_Subcutaneous	18	2.85613e-17	18	-1.28155	1.28155	1.13916	0.604129	1	0
intron_11_60292384_60297197	ENSG00000110079.16	0.2	18	1	0.2	Adipose_Subcutaneous	0.2	Adipose_Subcutaneous	18	2.85613e-17	18	-1.28155	1.28155	1.13916	0.604129	1	0
intron_11_60292384_60297197	ENSG00000110079.16	0.2	18	1	0.2	Adipose_Subcutaneous	0.2	Adipose_Subcutaneous	18	2.85613e-17	18	-1.28155	1.28155	1.13916	0.604129	1	0
intron_11_60292384_60297197	ENSG00000110079.16	0.2	18	1	0.2	Adipose_Subcutaneous	0.2	Adipose_Subcutaneous	18	2.85613e-17	18	-1.28155	1.28155	1.13916	0.604129	1	0
intron_11_60301057_60302559	ENSG00000110079.16	0.581463	15	2	0.3011	Skin_Not_Sun_Exposed_Suprapubic	0.4187	Brain_Caudate_basal_ganglia	13.2977	2.42508e-17	1.7023	-1.03408	0.808679	-0.221842	0.875566	2	0
intron_11_60301057_60302559	ENSG00000110079.16	0.581463	15	2	0.3011	Skin_Not_Sun_Exposed_Suprapubic	0.4187	Brain_Caudate_basal_ganglia	13.2977	2.42508e-17	1.7023	-1.03408	0.808679	-0.221842	0.875566	2	0
intron_11_60301057_60302559	ENSG00000110079.16	0.581463	15	2	0.3011	Skin_Not_Sun_Exposed_Suprapubic	0.4187	Brain_Caudate_basal_ganglia	13.2977	2.42508e-17	1.7023	-1.03408	0.808679	-0.221842	0.875566	2	0
intron_11_60301057_60302559	ENSG00000110079.16	0.581463	15	2	0.3011	Skin_Not_Sun_Exposed_Suprapubic	0.4187	Brain_Caudate_basal_ganglia	13.2977	2.42508e-17	1.7023	-1.03408	0.808679	-0.221842	0.875566	2	0
intron_11_60301057_60306100	ENSG00000110079.16	0.181425	8	2	0.0659	Whole_Blood	0.3011	Thyroid	7.2551	9.92156e-19	0.744905	1.03408	1.8391	1.13471	0.28462	2	0
intron_11_60301057_60306100	ENSG00000110079.16	0.181425	8	2	0.0659	Whole_Blood	0.3011	Thyroid	7.2551	9.92156e-19	0.744905	1.03408	1.8391	1.13471	0.28462	2	0
intron_11_60301057_60306100	ENSG00000110079.16	0.181425	8	2	0.0659	Whole_Blood	0.3011	Thyroid	7.2551	9.92156e-19	0.744905	1.03408	1.8391	1.13471	0.28462	2	0
intron_11_60302717_60306100	ENSG00000110079.16	0.3011	15	1	0.3011	Brain_Caudate_basal_ganglia	0.3011	Skin_Sun_Exposed_Lower_leg	15	3.16119e-18	15	-1.03408	1.03408	-0.8962	0.533995	1	0
intron_11_60302717_60306100	ENSG00000110079.16	0.3011	15	1	0.3011	Brain_Caudate_basal_ganglia	0.3011	Skin_Sun_Exposed_Lower_leg	15	3.16119e-18	15	-1.03408	1.03408	-0.8962	0.533995	1	0
intron_11_60335042_60337741	ENSG00000166926.8	0.749004	2	1	0.5985	Testis	0.9154	Adipose_Subcutaneous	1.95575	0.0442495	1.95575	0.10623	0.526559	0.316394	0.297217	1	0
intron_11_60378616_60383129	ENSG00000166927.12	0.3466	23	1	0.3466	Brain_Spinal_cord_cervical_c-1	0.3466	Adipose_Subcutaneous	23	6.34951e-18	23	0.941205	0.941205	0.941205	1.22993e-16	1	0
intron_11_60378616_60383129	ENSG00000166927.12	0.3466	23	1	0.3466	Brain_Spinal_cord_cervical_c-1	0.3466	Adipose_Subcutaneous	23	6.34951e-18	23	0.941205	0.941205	0.941205	1.22993e-16	1	0
intron_11_60378616_60383129	ENSG00000166927.12	0.3466	23	1	0.3466	Brain_Spinal_cord_cervical_c-1	0.3466	Adipose_Subcutaneous	23	6.34951e-18	23	0.941205	0.941205	0.941205	1.22993e-16	1	0
intron_11_60378616_60383129	ENSG00000166927.12	0.3466	23	1	0.3466	Brain_Spinal_cord_cervical_c-1	0.3466	Adipose_Subcutaneous	23	6.34951e-18	23	0.941205	0.941205	0.941205	1.22993e-16	1	0
intron_11_60378616_60383129	ENSG00000166927.12	0.3466	23	1	0.3466	Brain_Spinal_cord_cervical_c-1	0.3466	Adipose_Subcutaneous	23	6.34951e-18	23	0.941205	0.941205	0.941205	1.22993e-16	1	0
intron_11_60378664_60383129	ENSG00000166927.12	0.387424	39	2	0.157624	Liver	0.948766	Heart_Left_Ventricle	23.9603	5.81955e-16	14.2769	-0.941205	1.41311	0.403451	1.00127	2	0
intron_11_60378664_60383129	ENSG00000166927.12	0.387424	39	2	0.157624	Liver	0.948766	Heart_Left_Ventricle	23.9603	5.81955e-16	14.2769	-0.941205	1.41311	0.403451	1.00127	2	0
intron_11_60378664_60383129	ENSG00000166927.12	0.387424	39	2	0.157624	Liver	0.948766	Heart_Left_Ventricle	23.9603	5.81955e-16	14.2769	-0.941205	1.41311	0.403451	1.00127	2	0
intron_11_60378664_60383129	ENSG00000166927.12	0.387424	39	2	0.157624	Liver	0.948766	Heart_Left_Ventricle	23.9603	5.81955e-16	14.2769	-0.941205	1.41311	0.403451	1.00127	2	0
intron_11_60378664_60383129	ENSG00000166927.12	0.387424	39	2	0.157624	Liver	0.948766	Heart_Left_Ventricle	23.9603	5.81955e-16	14.2769	-0.941205	1.41311	0.403451	1.00127	2	0
intron_11_60378664_60383129	ENSG00000166927.12	0.387424	39	2	0.157624	Liver	0.948766	Heart_Left_Ventricle	23.9603	5.81955e-16	14.2769	-0.941205	1.41311	0.403451	1.00127	2	0
intron_11_60378664_60383129	ENSG00000166927.12	0.387424	39	2	0.157624	Liver	0.948766	Heart_Left_Ventricle	23.9603	5.81955e-16	14.2769	-0.941205	1.41311	0.403451	1.00127	2	0
intron_11_60383288_60385088	ENSG00000166927.12	0.58026	39	2	0.3861	Brain_Hippocampus	0.8596	Brain_Amygdala	35.6276	8.02611e-16	2.76693	-0.176883	0.866712	0.399646	0.280722	2	0
intron_11_60383288_60385088	ENSG00000166927.12	0.58026	39	2	0.3861	Brain_Hippocampus	0.8596	Brain_Amygdala	35.6276	8.02611e-16	2.76693	-0.176883	0.866712	0.399646	0.280722	2	0
intron_11_60383288_60385088	ENSG00000166927.12	0.58026	39	2	0.3861	Brain_Hippocampus	0.8596	Brain_Amygdala	35.6276	8.02611e-16	2.76693	-0.176883	0.866712	0.399646	0.280722	2	0
intron_11_60383288_60385088	ENSG00000166927.12	0.58026	39	2	0.3861	Brain_Hippocampus	0.8596	Brain_Amygdala	35.6276	8.02611e-16	2.76693	-0.176883	0.866712	0.399646	0.280722	2	0
intron_11_60383288_60385088	ENSG00000166927.12	0.58026	39	2	0.3861	Brain_Hippocampus	0.8596	Brain_Amygdala	35.6276	8.02611e-16	2.76693	-0.176883	0.866712	0.399646	0.280722	2	0
intron_11_60383288_60385088	ENSG00000166927.12	0.58026	39	2	0.3861	Brain_Hippocampus	0.8596	Brain_Amygdala	35.6276	8.02611e-16	2.76693	-0.176883	0.866712	0.399646	0.280722	2	0
intron_11_60383288_60385088	ENSG00000166927.12	0.58026	39	2	0.3861	Brain_Hippocampus	0.8596	Brain_Amygdala	35.6276	8.02611e-16	2.76693	-0.176883	0.866712	0.399646	0.280722	2	0
intron_11_60383288_60386717	ENSG00000166927.12	0.596557	44	2	0.576245	Pancreas	0.9278	Brain_Amygdala	40.6718	8.2142e-16	2.66572	-0.558878	0.176883	-0.143926	0.264885	2	0
intron_11_60383288_60386717	ENSG00000166927.12	0.596557	44	2	0.576245	Pancreas	0.9278	Brain_Amygdala	40.6718	8.2142e-16	2.66572	-0.558878	0.176883	-0.143926	0.264885	2	0
intron_11_60383288_60386717	ENSG00000166927.12	0.596557	44	2	0.576245	Pancreas	0.9278	Brain_Amygdala	40.6718	8.2142e-16	2.66572	-0.558878	0.176883	-0.143926	0.264885	2	0
intron_11_60383288_60386717	ENSG00000166927.12	0.596557	44	2	0.576245	Pancreas	0.9278	Brain_Amygdala	40.6718	8.2142e-16	2.66572	-0.558878	0.176883	-0.143926	0.264885	2	0
intron_11_60383288_60386717	ENSG00000166927.12	0.596557	44	2	0.576245	Pancreas	0.9278	Brain_Amygdala	40.6718	8.2142e-16	2.66572	-0.558878	0.176883	-0.143926	0.264885	2	0
intron_11_60383288_60386717	ENSG00000166927.12	0.596557	44	2	0.576245	Pancreas	0.9278	Brain_Amygdala	40.6718	8.2142e-16	2.66572	-0.558878	0.176883	-0.143926	0.264885	2	0
intron_11_60383288_60386717	ENSG00000166927.12	0.596557	44	2	0.576245	Pancreas	0.9278	Brain_Amygdala	40.6718	8.2142e-16	2.66572	-0.558878	0.176883	-0.143926	0.264885	2	0
intron_11_60383288_60389390	ENSG00000166927.12	0.800941	10	2	0.5972	Cells_EBV-transformed_lymphocytes	0.9278	Adrenal_Gland	8.75442	8.81583e-19	0.974682	-0.528431	0.176883	-0.0735058	0.252996	2	0
intron_11_60383288_60389390	ENSG00000166927.12	0.800941	10	2	0.5972	Cells_EBV-transformed_lymphocytes	0.9278	Adrenal_Gland	8.75442	8.81583e-19	0.974682	-0.528431	0.176883	-0.0735058	0.252996	2	0
intron_11_60383288_60389390	ENSG00000166927.12	0.800941	10	2	0.5972	Cells_EBV-transformed_lymphocytes	0.9278	Adrenal_Gland	8.75442	8.81583e-19	0.974682	-0.528431	0.176883	-0.0735058	0.252996	2	0
intron_11_60385222_60386717	ENSG00000166927.12	0.732423	41	2	0.463976	Brain_Caudate_basal_ganglia	0.9278	Brain_Nucleus_accumbens_basal_ganglia	38.1813	6.16322e-16	2.04573	-0.176883	0.732316	0.384516	0.196532	2	0
intron_11_60385222_60386717	ENSG00000166927.12	0.732423	41	2	0.463976	Brain_Caudate_basal_ganglia	0.9278	Brain_Nucleus_accumbens_basal_ganglia	38.1813	6.16322e-16	2.04573	-0.176883	0.732316	0.384516	0.196532	2	0
intron_11_60385222_60386717	ENSG00000166927.12	0.732423	41	2	0.463976	Brain_Caudate_basal_ganglia	0.9278	Brain_Nucleus_accumbens_basal_ganglia	38.1813	6.16322e-16	2.04573	-0.176883	0.732316	0.384516	0.196532	2	0
intron_11_60385222_60386717	ENSG00000166927.12	0.732423	41	2	0.463976	Brain_Caudate_basal_ganglia	0.9278	Brain_Nucleus_accumbens_basal_ganglia	38.1813	6.16322e-16	2.04573	-0.176883	0.732316	0.384516	0.196532	2	0
intron_11_60385222_60386717	ENSG00000166927.12	0.732423	41	2	0.463976	Brain_Caudate_basal_ganglia	0.9278	Brain_Nucleus_accumbens_basal_ganglia	38.1813	6.16322e-16	2.04573	-0.176883	0.732316	0.384516	0.196532	2	0
intron_11_60385222_60386717	ENSG00000166927.12	0.732423	41	2	0.463976	Brain_Caudate_basal_ganglia	0.9278	Brain_Nucleus_accumbens_basal_ganglia	38.1813	6.16322e-16	2.04573	-0.176883	0.732316	0.384516	0.196532	2	0
intron_11_60386773_60389390	ENSG00000166927.12	0.485806	31	2	0.3411	Prostate	0.8596	Artery_Aorta	27.683	8.57742e-16	1.75813	-0.935754	0.951994	-0.730106	0.369696	2	0
intron_11_60386773_60389390	ENSG00000166927.12	0.485806	31	2	0.3411	Prostate	0.8596	Artery_Aorta	27.683	8.57742e-16	1.75813	-0.935754	0.951994	-0.730106	0.369696	2	0
intron_11_60386773_60389390	ENSG00000166927.12	0.485806	31	2	0.3411	Prostate	0.8596	Artery_Aorta	27.683	8.57742e-16	1.75813	-0.935754	0.951994	-0.730106	0.369696	2	0
intron_11_60386773_60389390	ENSG00000166927.12	0.485806	31	2	0.3411	Prostate	0.8596	Artery_Aorta	27.683	8.57742e-16	1.75813	-0.935754	0.951994	-0.730106	0.369696	2	0
intron_11_60386773_60389390	ENSG00000166927.12	0.485806	31	2	0.3411	Prostate	0.8596	Artery_Aorta	27.683	8.57742e-16	1.75813	-0.935754	0.951994	-0.730106	0.369696	2	0
intron_11_60389596_60392685	ENSG00000166927.12	0.649904	31	2	0.3838	Brain_Spinal_cord_cervical_c-1	0.470271	Adipose_Subcutaneous	28.805	2.83207e-15	2.09281	-0.870916	0.870916	-0.570762	0.643473	2	0
intron_11_60389596_60392685	ENSG00000166927.12	0.649904	31	2	0.3838	Brain_Spinal_cord_cervical_c-1	0.470271	Adipose_Subcutaneous	28.805	2.83207e-15	2.09281	-0.870916	0.870916	-0.570762	0.643473	2	0
intron_11_60389596_60392685	ENSG00000166927.12	0.649904	31	2	0.3838	Brain_Spinal_cord_cervical_c-1	0.470271	Adipose_Subcutaneous	28.805	2.83207e-15	2.09281	-0.870916	0.870916	-0.570762	0.643473	2	0
intron_11_60389596_60392685	ENSG00000166927.12	0.649904	31	2	0.3838	Brain_Spinal_cord_cervical_c-1	0.470271	Adipose_Subcutaneous	28.805	2.83207e-15	2.09281	-0.870916	0.870916	-0.570762	0.643473	2	0
intron_11_60389596_60393787	ENSG00000166927.12	0.839527	31	4	0.341486	Ovary	0.8973	Adipose_Visceral_Omentum	19.5796	7.19667e-16	0.68252	-0.951232	0.173997	-0.504064	0.31678	4	0
intron_11_60389596_60393787	ENSG00000166927.12	0.839527	31	4	0.341486	Ovary	0.8973	Adipose_Visceral_Omentum	19.5796	7.19667e-16	0.68252	-0.951232	0.173997	-0.504064	0.31678	4	0
intron_11_60389596_60393787	ENSG00000166927.12	0.839527	31	4	0.341486	Ovary	0.8973	Adipose_Visceral_Omentum	19.5796	7.19667e-16	0.68252	-0.951232	0.173997	-0.504064	0.31678	4	0
intron_11_60389596_60393787	ENSG00000166927.12	0.839527	31	4	0.341486	Ovary	0.8973	Adipose_Visceral_Omentum	19.5796	7.19667e-16	0.68252	-0.951232	0.173997	-0.504064	0.31678	4	0
intron_11_60389596_60393787	ENSG00000166927.12	0.839527	31	4	0.341486	Ovary	0.8973	Adipose_Visceral_Omentum	19.5796	7.19667e-16	0.68252	-0.951232	0.173997	-0.504064	0.31678	4	0
intron_11_60392786_60393787	ENSG00000166927.12	0.684865	3	2	0.4373	Heart_Left_Ventricle	0.8134	Cells_EBV-transformed_lymphocytes	2.69999	0.0529325	0.247078	-0.612057	0.776761	-0.0237795	0.718328	2	0
intron_11_60392786_60394946	ENSG00000166927.12	0.8973	2	1	0.8973	Adipose_Visceral_Omentum	0.8973	Adipose_Visceral_Omentum	2	3.53145e-16	2	-0.129073	-0.129073	-0.129073	0	1	0
intron_11_60403061_60404546	ENSG00000166928.10	0.449215	3	1	0.4126	Adipose_Subcutaneous	0.4739	Spleen	2.94865	1.09297e-32	2.94865	0.716148	0.819327	0.750541	0.0595703	1	0
intron_11_60403061_60415437	ENSG00000166928.10	0.513392	13	3	0.27	Adipose_Visceral_Omentum	0.508084	Adrenal_Gland	11.1649	1.74281e-17	0.857302	-0.838293	1.10306	-0.582361	0.508362	3	0
intron_11_60403061_60415437	ENSG00000166928.10	0.513392	13	3	0.27	Adipose_Visceral_Omentum	0.508084	Adrenal_Gland	11.1649	1.74281e-17	0.857302	-0.838293	1.10306	-0.582361	0.508362	3	0
intron_11_60404666_60415437	ENSG00000166928.10	0.475729	3	1	0.4739	Spleen	0.4794	Testis	3	1.41301e-16	3	-0.707268	0.716148	0.241676	0.82181	1	0
intron_11_60463121_60464288	ENSG00000156738.17	0.01452	4	1	0.01452	Small_Intestine_Terminal_Ileum	0.01452	Colon_Transverse	4	1.21915e-47	4	2.44413	2.44413	2.44413	2.56395e-16	1	0
intron_11_605300_605605	ENSG00000070047.11	0.8737	6	1	0.8737	Brain_Frontal_Cortex_BA9	0.8737	Artery_Tibial	6	1.66016e-33	6	-0.15896	0.15896	0.105974	0.129791	1	0
intron_11_605724_606442	ENSG00000070047.11	0.8737	29	1	0.8737	Brain_Caudate_basal_ganglia	0.8737	Artery_Coronary	29	1.30846e-15	29	-0.15896	0.15896	-0.115109	0.111568	1	0
intron_11_605724_606442	ENSG00000070047.11	0.8737	29	1	0.8737	Brain_Caudate_basal_ganglia	0.8737	Artery_Coronary	29	1.30846e-15	29	-0.15896	0.15896	-0.115109	0.111568	1	0
intron_11_606596_607066	ENSG00000070047.11	0.183668	10	3	0.02922	Colon_Transverse	0.8995	Nerve_Tibial	8.06062	7.9499e-17	0.806675	-2.18051	0.279094	-0.0623003	0.746505	3	0
intron_11_60842882_60847924	ENSG00000110104.11	0.235103	30	2	0.385505	Artery_Coronary	0.9533	Brain_Amygdala	27.9604	9.1396e-16	0.979154	0.0585632	0.867798	0.333066	0.298791	2	0
intron_11_60842882_60847924	ENSG00000110104.11	0.235103	30	2	0.385505	Artery_Coronary	0.9533	Brain_Amygdala	27.9604	9.1396e-16	0.979154	0.0585632	0.867798	0.333066	0.298791	2	0
intron_11_60842882_60847924	ENSG00000110104.11	0.235103	30	2	0.385505	Artery_Coronary	0.9533	Brain_Amygdala	27.9604	9.1396e-16	0.979154	0.0585632	0.867798	0.333066	0.298791	2	0
intron_11_60903861_60906364	ENSG00000110107.8	0.118046	11	2	0.05043	Adipose_Visceral_Omentum	0.4912	Heart_Atrial_Appendage	10.0001	2.86284e-33	0.999879	0.688401	1.9563	0.803665	0.382285	2	0
intron_11_60903861_60906364	ENSG00000110107.8	0.118046	11	2	0.05043	Adipose_Visceral_Omentum	0.4912	Heart_Atrial_Appendage	10.0001	2.86284e-33	0.999879	0.688401	1.9563	0.803665	0.382285	2	0
intron_11_60903861_60906364	ENSG00000110107.8	0.118046	11	2	0.05043	Adipose_Visceral_Omentum	0.4912	Heart_Atrial_Appendage	10.0001	2.86284e-33	0.999879	0.688401	1.9563	0.803665	0.382285	2	0
intron_11_60914268_60919686	ENSG00000110108.9	0.3347	15	1	0.3347	Brain_Caudate_basal_ganglia	0.3347	Brain_Cerebellar_Hemisphere	15	3.75715e-17	15	-0.96469	-0.96469	-0.96469	1.57009e-16	1	0
intron_11_60914268_60919686	ENSG00000110108.9	0.3347	15	1	0.3347	Brain_Caudate_basal_ganglia	0.3347	Brain_Cerebellar_Hemisphere	15	3.75715e-17	15	-0.96469	-0.96469	-0.96469	1.57009e-16	1	0
intron_11_60930659_60931689	ENSG00000006118.14	0.191064	45	2	0.0744984	Brain_Substantia_nigra	0.583148	Artery_Coronary	40.4032	9.90876e-16	4.5968	-1.74416	1.78354	0.9847	1.15775	2	0
intron_11_60930659_60931689	ENSG00000006118.14	0.191064	45	2	0.0744984	Brain_Substantia_nigra	0.583148	Artery_Coronary	40.4032	9.90876e-16	4.5968	-1.74416	1.78354	0.9847	1.15775	2	0
intron_11_60930659_60931689	ENSG00000006118.14	0.191064	45	2	0.0744984	Brain_Substantia_nigra	0.583148	Artery_Coronary	40.4032	9.90876e-16	4.5968	-1.74416	1.78354	0.9847	1.15775	2	0
intron_11_60930659_60931689	ENSG00000006118.14	0.191064	45	2	0.0744984	Brain_Substantia_nigra	0.583148	Artery_Coronary	40.4032	9.90876e-16	4.5968	-1.74416	1.78354	0.9847	1.15775	2	0
intron_11_60930659_60931689	ENSG00000006118.14	0.191064	45	2	0.0744984	Brain_Substantia_nigra	0.583148	Artery_Coronary	40.4032	9.90876e-16	4.5968	-1.74416	1.78354	0.9847	1.15775	2	0
intron_11_60932127_60933542	ENSG00000006118.14	0.1201	24	1	0.1201	Brain_Amygdala	0.1201	Adipose_Subcutaneous	24	1.95786e-18	24	1.55435	1.55435	1.55435	1.38899e-16	1	0
intron_11_60932127_60933542	ENSG00000006118.14	0.1201	24	1	0.1201	Brain_Amygdala	0.1201	Adipose_Subcutaneous	24	1.95786e-18	24	1.55435	1.55435	1.55435	1.38899e-16	1	0
intron_11_60932127_60933542	ENSG00000006118.14	0.1201	24	1	0.1201	Brain_Amygdala	0.1201	Adipose_Subcutaneous	24	1.95786e-18	24	1.55435	1.55435	1.55435	1.38899e-16	1	0
intron_11_60939638_60941122	ENSG00000110446.10	0.13928	49	3	0.0348188	Skin_Sun_Exposed_Lower_leg	0.555848	Prostate	27.235	4.96937e-16	1.9631	-2.11046	1.68999	-0.347953	1.69815	3	0
intron_11_60939638_60941122	ENSG00000110446.10	0.13928	49	3	0.0348188	Skin_Sun_Exposed_Lower_leg	0.555848	Prostate	27.235	4.96937e-16	1.9631	-2.11046	1.68999	-0.347953	1.69815	3	0
intron_11_60939638_60941122	ENSG00000110446.10	0.13928	49	3	0.0348188	Skin_Sun_Exposed_Lower_leg	0.555848	Prostate	27.235	4.96937e-16	1.9631	-2.11046	1.68999	-0.347953	1.69815	3	0
intron_11_60939638_60941122	ENSG00000110446.10	0.13928	49	3	0.0348188	Skin_Sun_Exposed_Lower_leg	0.555848	Prostate	27.235	4.96937e-16	1.9631	-2.11046	1.68999	-0.347953	1.69815	3	0
intron_11_60939638_60941122	ENSG00000110446.10	0.13928	49	3	0.0348188	Skin_Sun_Exposed_Lower_leg	0.555848	Prostate	27.235	4.96937e-16	1.9631	-2.11046	1.68999	-0.347953	1.69815	3	0
intron_11_60939638_60941122	ENSG00000110446.10	0.13928	49	3	0.0348188	Skin_Sun_Exposed_Lower_leg	0.555848	Prostate	27.235	4.96937e-16	1.9631	-2.11046	1.68999	-0.347953	1.69815	3	0
intron_11_60939638_60941122	ENSG00000110446.10	0.13928	49	3	0.0348188	Skin_Sun_Exposed_Lower_leg	0.555848	Prostate	27.235	4.96937e-16	1.9631	-2.11046	1.68999	-0.347953	1.69815	3	0
intron_11_60939638_60942035	ENSG00000110446.10	0.0549962	34	2	0.05967	Esophagus_Mucosa	0.838	Esophagus_Muscularis	30.31	1.70261e-15	3.5628	-1.88322	1.88322	1.29904	0.955842	2	0
intron_11_60939638_60942035	ENSG00000110446.10	0.0549962	34	2	0.05967	Esophagus_Mucosa	0.838	Esophagus_Muscularis	30.31	1.70261e-15	3.5628	-1.88322	1.88322	1.29904	0.955842	2	0
intron_11_60939638_60942035	ENSG00000110446.10	0.0549962	34	2	0.05967	Esophagus_Mucosa	0.838	Esophagus_Muscularis	30.31	1.70261e-15	3.5628	-1.88322	1.88322	1.29904	0.955842	2	0
intron_11_60939638_60942035	ENSG00000110446.10	0.0549962	34	2	0.05967	Esophagus_Mucosa	0.838	Esophagus_Muscularis	30.31	1.70261e-15	3.5628	-1.88322	1.88322	1.29904	0.955842	2	0
intron_11_60939638_60942035	ENSG00000110446.10	0.0549962	34	2	0.05967	Esophagus_Mucosa	0.838	Esophagus_Muscularis	30.31	1.70261e-15	3.5628	-1.88322	1.88322	1.29904	0.955842	2	0
intron_11_60939638_60942035	ENSG00000110446.10	0.0549962	34	2	0.05967	Esophagus_Mucosa	0.838	Esophagus_Muscularis	30.31	1.70261e-15	3.5628	-1.88322	1.88322	1.29904	0.955842	2	0
intron_11_60939638_60942035	ENSG00000110446.10	0.0549962	34	2	0.05967	Esophagus_Mucosa	0.838	Esophagus_Muscularis	30.31	1.70261e-15	3.5628	-1.88322	1.88322	1.29904	0.955842	2	0
intron_11_60941290_60942035	ENSG00000110446.10	0.295935	49	2	0.11209	Artery_Coronary	0.559	Artery_Aorta	35.318	7.13664e-16	13.682	-1.58887	0.584328	-0.958338	0.518914	2	0
intron_11_60941290_60942035	ENSG00000110446.10	0.295935	49	2	0.11209	Artery_Coronary	0.559	Artery_Aorta	35.318	7.13664e-16	13.682	-1.58887	0.584328	-0.958338	0.518914	2	0
intron_11_60941290_60942035	ENSG00000110446.10	0.295935	49	2	0.11209	Artery_Coronary	0.559	Artery_Aorta	35.318	7.13664e-16	13.682	-1.58887	0.584328	-0.958338	0.518914	2	0
intron_11_60941290_60942035	ENSG00000110446.10	0.295935	49	2	0.11209	Artery_Coronary	0.559	Artery_Aorta	35.318	7.13664e-16	13.682	-1.58887	0.584328	-0.958338	0.518914	2	0
intron_11_60941290_60942035	ENSG00000110446.10	0.295935	49	2	0.11209	Artery_Coronary	0.559	Artery_Aorta	35.318	7.13664e-16	13.682	-1.58887	0.584328	-0.958338	0.518914	2	0
intron_11_60941290_60942035	ENSG00000110446.10	0.295935	49	2	0.11209	Artery_Coronary	0.559	Artery_Aorta	35.318	7.13664e-16	13.682	-1.58887	0.584328	-0.958338	0.518914	2	0
intron_11_60941290_60942035	ENSG00000110446.10	0.295935	49	2	0.11209	Artery_Coronary	0.559	Artery_Aorta	35.318	7.13664e-16	13.682	-1.58887	0.584328	-0.958338	0.518914	2	0
intron_11_60942145_60943689	ENSG00000110446.10	0.559	13	1	0.559	Prostate	0.559	Artery_Aorta	13	1.61307e-33	13	-0.584328	0.584328	0.224741	0.561404	1	0
intron_11_60942145_60943689	ENSG00000110446.10	0.559	13	1	0.559	Prostate	0.559	Artery_Aorta	13	1.61307e-33	13	-0.584328	0.584328	0.224741	0.561404	1	0
intron_11_60942145_60943689	ENSG00000110446.10	0.559	13	1	0.559	Prostate	0.559	Artery_Aorta	13	1.61307e-33	13	-0.584328	0.584328	0.224741	0.561404	1	0
intron_11_609720_610196	ENSG00000070047.11	0.7212	5	1	0.7212	Brain_Hypothalamus	0.7212	Artery_Tibial	5	4.94407e-18	5	0.356855	0.356855	0.356855	2.77556e-17	1	0
intron_11_61008845_61009572	ENSG00000013725.14	0.5429	4	1	0.5429	Adipose_Visceral_Omentum	0.5429	Brain_Anterior_cingulate_cortex_BA24	4	1.35165e-79	4	-0.608433	0.608433	-0.304217	0.608433	1	0
intron_11_61009874_61011070	ENSG00000013725.14	0.204225	6	2	0.1266	Adipose_Visceral_Omentum	0.4496	Brain_Hypothalamus	5.01322	2.95359e-34	0.986778	-1.52765	-0.756082	-0.884676	0.31499	2	0
intron_11_61017550_61017759	ENSG00000013725.14	0.3145	6	1	0.3145	Spleen	0.3145	Lung	6	4.93408e-33	6	-1.00582	1.00582	0.67055	0.821252	1	0
intron_11_61017550_61017819	ENSG00000013725.14	0.3145	3	1	0.3145	Whole_Blood	0.3145	Small_Intestine_Terminal_Ileum	3	1.91687e-33	3	-1.00582	-1.00582	-1.00582	1.57009e-16	1	0
intron_11_61018013_61018289	ENSG00000013725.14	0.629821	10	2	0.4733	Spleen	0.72	Vagina	9.12813	1.28862e-33	0.87187	-0.71712	0.71712	-0.0358661	0.726023	2	0
intron_11_610347_610501	ENSG00000070047.11	0.700067	47	2	0.401281	Adipose_Visceral_Omentum	0.7212	Brain_Cerebellum	42.2613	1.03146e-15	4.73874	-0.839335	0.830245	-0.688485	0.403064	2	0
intron_11_610347_610501	ENSG00000070047.11	0.700067	47	2	0.401281	Adipose_Visceral_Omentum	0.7212	Brain_Cerebellum	42.2613	1.03146e-15	4.73874	-0.839335	0.830245	-0.688485	0.403064	2	0
intron_11_610347_610501	ENSG00000070047.11	0.700067	47	2	0.401281	Adipose_Visceral_Omentum	0.7212	Brain_Cerebellum	42.2613	1.03146e-15	4.73874	-0.839335	0.830245	-0.688485	0.403064	2	0
intron_11_610347_610501	ENSG00000070047.11	0.700067	47	2	0.401281	Adipose_Visceral_Omentum	0.7212	Brain_Cerebellum	42.2613	1.03146e-15	4.73874	-0.839335	0.830245	-0.688485	0.403064	2	0
intron_11_610347_610501	ENSG00000070047.11	0.700067	47	2	0.401281	Adipose_Visceral_Omentum	0.7212	Brain_Cerebellum	42.2613	1.03146e-15	4.73874	-0.839335	0.830245	-0.688485	0.403064	2	0
intron_11_610347_610501	ENSG00000070047.11	0.700067	47	2	0.401281	Adipose_Visceral_Omentum	0.7212	Brain_Cerebellum	42.2613	1.03146e-15	4.73874	-0.839335	0.830245	-0.688485	0.403064	2	0
intron_11_61132539_61133255	ENSG00000167987.10	0.9575	8	1	0.9575	Heart_Left_Ventricle	0.9575	Esophagus_Mucosa	8	4.04346e-17	8	-0.0532911	0.0532911	-0.0266455	0.0493379	1	0
intron_11_61132539_61133255	ENSG00000167987.10	0.9575	8	1	0.9575	Heart_Left_Ventricle	0.9575	Esophagus_Mucosa	8	4.04346e-17	8	-0.0532911	0.0532911	-0.0266455	0.0493379	1	0
intron_11_61134207_61161391	ENSG00000167987.10	0.755246	8	1	0.5978	Pancreas	0.9227	Cells_EBV-transformed_lymphocytes	7.92415	7.964e-17	7.92415	-0.527567	-0.0970332	-0.310304	0.228003	1	0
intron_11_61138835_61161391	ENSG00000167987.10	0.432369	49	2	0.1969	Brain_Hypothalamus	0.958901	Pancreas	37.2574	9.49847e-16	11.7426	-1.29043	1.29043	-0.688436	0.842994	2	0
intron_11_61138835_61161391	ENSG00000167987.10	0.432369	49	2	0.1969	Brain_Hypothalamus	0.958901	Pancreas	37.2574	9.49847e-16	11.7426	-1.29043	1.29043	-0.688436	0.842994	2	0
intron_11_61138835_61161391	ENSG00000167987.10	0.432369	49	2	0.1969	Brain_Hypothalamus	0.958901	Pancreas	37.2574	9.49847e-16	11.7426	-1.29043	1.29043	-0.688436	0.842994	2	0
intron_11_61138835_61161391	ENSG00000167987.10	0.432369	49	2	0.1969	Brain_Hypothalamus	0.958901	Pancreas	37.2574	9.49847e-16	11.7426	-1.29043	1.29043	-0.688436	0.842994	2	0
intron_11_61138835_61161391	ENSG00000167987.10	0.432369	49	2	0.1969	Brain_Hypothalamus	0.958901	Pancreas	37.2574	9.49847e-16	11.7426	-1.29043	1.29043	-0.688436	0.842994	2	0
intron_11_61138835_61161391	ENSG00000167987.10	0.432369	49	2	0.1969	Brain_Hypothalamus	0.958901	Pancreas	37.2574	9.49847e-16	11.7426	-1.29043	1.29043	-0.688436	0.842994	2	0
intron_11_61138835_61161391	ENSG00000167987.10	0.432369	49	2	0.1969	Brain_Hypothalamus	0.958901	Pancreas	37.2574	9.49847e-16	11.7426	-1.29043	1.29043	-0.688436	0.842994	2	0
intron_11_61276680_61278394	ENSG00000167992.12	0.565712	16	1	0.217167	Cells_EBV-transformed_lymphocytes	0.5946	Vagina	15.6742	1.84166e-17	15.6742	0.532182	1.2341	0.576052	0.175479	1	0
intron_11_61276680_61278394	ENSG00000167992.12	0.565712	16	1	0.217167	Cells_EBV-transformed_lymphocytes	0.5946	Vagina	15.6742	1.84166e-17	15.6742	0.532182	1.2341	0.576052	0.175479	1	0
intron_11_61276680_61278394	ENSG00000167992.12	0.565712	16	1	0.217167	Cells_EBV-transformed_lymphocytes	0.5946	Vagina	15.6742	1.84166e-17	15.6742	0.532182	1.2341	0.576052	0.175479	1	0
intron_11_61277441_61278394	ENSG00000167992.12	0.326443	3	2	0.151035	Cells_EBV-transformed_lymphocytes	0.5946	Liver	2.01213	1.57009e-16	0.987874	-1.43588	-0.532182	-0.833416	0.521753	2	0
intron_11_613115_613206	ENSG00000185507.19	0.9659	2	1	0.9659	Thyroid	0.9659	Whole_Blood	2	3.53145e-16	2	-0.042751	0.042751	6.93889e-18	0.0604591	1	0
intron_11_61334731_61335840	ENSG00000149476.15	0.2421	16	1	0.2421	Artery_Tibial	0.2421	Prostate	16	1.2547e-17	16	-1.16975	-1.16975	-1.16975	1.40433e-16	1	0
intron_11_61334731_61335840	ENSG00000149476.15	0.2421	16	1	0.2421	Artery_Tibial	0.2421	Prostate	16	1.2547e-17	16	-1.16975	-1.16975	-1.16975	1.40433e-16	1	0
intron_11_61334731_61335840	ENSG00000149476.15	0.2421	16	1	0.2421	Artery_Tibial	0.2421	Prostate	16	1.2547e-17	16	-1.16975	-1.16975	-1.16975	1.40433e-16	1	0
intron_11_61334731_61337941	ENSG00000149476.15	0.123098	13	2	0.04945	Skin_Sun_Exposed_Lower_leg	0.2421	Brain_Cerebellar_Hemisphere	12.0252	3.05329e-21	0.974831	1.16975	1.96469	1.26954	0.250785	2	0
intron_11_61335937_61337941	ENSG00000149476.15	0.2421	46	1	0.2421	Artery_Aorta	0.2421	Adipose_Visceral_Omentum	46	1.18312e-15	46	-1.16975	-1.16975	-1.16975	1.44282e-16	1	0
intron_11_61335937_61337941	ENSG00000149476.15	0.2421	46	1	0.2421	Artery_Aorta	0.2421	Adipose_Visceral_Omentum	46	1.18312e-15	46	-1.16975	-1.16975	-1.16975	1.44282e-16	1	0
intron_11_61335937_61337941	ENSG00000149476.15	0.2421	46	1	0.2421	Artery_Aorta	0.2421	Adipose_Visceral_Omentum	46	1.18312e-15	46	-1.16975	-1.16975	-1.16975	1.44282e-16	1	0
intron_11_61335937_61337941	ENSG00000149476.15	0.2421	46	1	0.2421	Artery_Aorta	0.2421	Adipose_Visceral_Omentum	46	1.18312e-15	46	-1.16975	-1.16975	-1.16975	1.44282e-16	1	0
intron_11_61335937_61337941	ENSG00000149476.15	0.2421	46	1	0.2421	Artery_Aorta	0.2421	Adipose_Visceral_Omentum	46	1.18312e-15	46	-1.16975	-1.16975	-1.16975	1.44282e-16	1	0
intron_11_61341912_61342461	ENSG00000149476.15	0.1352	31	1	0.1352	Adipose_Visceral_Omentum	0.1352	Colon_Sigmoid	31	5.47285e-16	31	-1.49391	1.49391	0.819239	1.26989	1	0
intron_11_61341912_61342461	ENSG00000149476.15	0.1352	31	1	0.1352	Adipose_Visceral_Omentum	0.1352	Colon_Sigmoid	31	5.47285e-16	31	-1.49391	1.49391	0.819239	1.26989	1	0
intron_11_61341912_61342461	ENSG00000149476.15	0.1352	31	1	0.1352	Adipose_Visceral_Omentum	0.1352	Colon_Sigmoid	31	5.47285e-16	31	-1.49391	1.49391	0.819239	1.26989	1	0
intron_11_61341912_61342461	ENSG00000149476.15	0.1352	31	1	0.1352	Adipose_Visceral_Omentum	0.1352	Colon_Sigmoid	31	5.47285e-16	31	-1.49391	1.49391	0.819239	1.26989	1	0
intron_11_61342844_61343342	ENSG00000149476.15	0.1867	2	1	0.1867	Testis	0.1867	Adipose_Visceral_Omentum	2	3.3547e-17	2	1.3204	1.3204	1.3204	2.22045e-16	1	0
intron_11_61343458_61343856	ENSG00000149476.15	0.0484424	44	1	0.0485318	Adipose_Visceral_Omentum	0.04945	Adipose_Subcutaneous	43.6009	6.34883e-16	43.6009	-1.97268	-1.96469	-1.96499	0.00140306	1	0
intron_11_61343458_61343856	ENSG00000149476.15	0.0484424	44	1	0.0485318	Adipose_Visceral_Omentum	0.04945	Adipose_Subcutaneous	43.6009	6.34883e-16	43.6009	-1.97268	-1.96469	-1.96499	0.00140306	1	0
intron_11_61343458_61343856	ENSG00000149476.15	0.0484424	44	1	0.0485318	Adipose_Visceral_Omentum	0.04945	Adipose_Subcutaneous	43.6009	6.34883e-16	43.6009	-1.97268	-1.96469	-1.96499	0.00140306	1	0
intron_11_61343458_61343856	ENSG00000149476.15	0.0484424	44	1	0.0485318	Adipose_Visceral_Omentum	0.04945	Adipose_Subcutaneous	43.6009	6.34883e-16	43.6009	-1.97268	-1.96469	-1.96499	0.00140306	1	0
intron_11_61343458_61343856	ENSG00000149476.15	0.0484424	44	1	0.0485318	Adipose_Visceral_Omentum	0.04945	Adipose_Subcutaneous	43.6009	6.34883e-16	43.6009	-1.97268	-1.96469	-1.96499	0.00140306	1	0
intron_11_613595_613785	ENSG00000185507.19	0.875092	24	3	0.44735	Brain_Caudate_basal_ganglia	0.9898	Adipose_Subcutaneous	22.1317	6.26754e-18	0.839158	-0.086203	0.75984	0.0117232	0.164561	3	0
intron_11_613595_613785	ENSG00000185507.19	0.875092	24	3	0.44735	Brain_Caudate_basal_ganglia	0.9898	Adipose_Subcutaneous	22.1317	6.26754e-18	0.839158	-0.086203	0.75984	0.0117232	0.164561	3	0
intron_11_613595_613785	ENSG00000185507.19	0.875092	24	3	0.44735	Brain_Caudate_basal_ganglia	0.9898	Adipose_Subcutaneous	22.1317	6.26754e-18	0.839158	-0.086203	0.75984	0.0117232	0.164561	3	0
intron_11_613595_613785	ENSG00000185507.19	0.875092	24	3	0.44735	Brain_Caudate_basal_ganglia	0.9898	Adipose_Subcutaneous	22.1317	6.26754e-18	0.839158	-0.086203	0.75984	0.0117232	0.164561	3	0
intron_11_613595_613785	ENSG00000185507.19	0.875092	24	3	0.44735	Brain_Caudate_basal_ganglia	0.9898	Adipose_Subcutaneous	22.1317	6.26754e-18	0.839158	-0.086203	0.75984	0.0117232	0.164561	3	0
intron_11_613611_613785	ENSG00000185507.19	0.9659	1	1	0.9659	Whole_Blood	0.9659	Whole_Blood	1	1	1	0.042751	0.042751	0.042751	NA	1	0
intron_11_61364870_61366045	ENSG00000149483.11	0.9176	24	1	0.9176	Adipose_Subcutaneous	0.9176	Adrenal_Gland	24	2.26066e-17	24	0.103457	0.103457	0.103457	6.47055e-18	1	0
intron_11_61364870_61366045	ENSG00000149483.11	0.9176	24	1	0.9176	Adipose_Subcutaneous	0.9176	Adrenal_Gland	24	2.26066e-17	24	0.103457	0.103457	0.103457	6.47055e-18	1	0
intron_11_61366216_61367428	ENSG00000149483.11	0.5575	6	1	0.5575	Adipose_Visceral_Omentum	0.5575	Kidney_Cortex	6	2.92886e-17	6	0.586559	0.586559	0.586559	7.02167e-17	1	0
intron_11_61366216_61367428	ENSG00000149483.11	0.5575	6	1	0.5575	Adipose_Visceral_Omentum	0.5575	Kidney_Cortex	6	2.92886e-17	6	0.586559	0.586559	0.586559	7.02167e-17	1	0
intron_11_61366216_61367428	ENSG00000149483.11	0.5575	6	1	0.5575	Adipose_Visceral_Omentum	0.5575	Kidney_Cortex	6	2.92886e-17	6	0.586559	0.586559	0.586559	7.02167e-17	1	0
intron_11_61366216_61367923	ENSG00000149483.11	0.5575	37	1	0.5575	Brain_Caudate_basal_ganglia	0.5575	Esophagus_Gastroesophageal_Junction	37	5.39931e-16	37	-0.586559	0.586559	-0.237794	0.543591	1	0
intron_11_61366216_61367923	ENSG00000149483.11	0.5575	37	1	0.5575	Brain_Caudate_basal_ganglia	0.5575	Esophagus_Gastroesophageal_Junction	37	5.39931e-16	37	-0.586559	0.586559	-0.237794	0.543591	1	0
intron_11_61366216_61367923	ENSG00000149483.11	0.5575	37	1	0.5575	Brain_Caudate_basal_ganglia	0.5575	Esophagus_Gastroesophageal_Junction	37	5.39931e-16	37	-0.586559	0.586559	-0.237794	0.543591	1	0
intron_11_61366216_61367923	ENSG00000149483.11	0.5575	37	1	0.5575	Brain_Caudate_basal_ganglia	0.5575	Esophagus_Gastroesophageal_Junction	37	5.39931e-16	37	-0.586559	0.586559	-0.237794	0.543591	1	0
intron_11_61366216_61367923	ENSG00000149483.11	0.5575	37	1	0.5575	Brain_Caudate_basal_ganglia	0.5575	Esophagus_Gastroesophageal_Junction	37	5.39931e-16	37	-0.586559	0.586559	-0.237794	0.543591	1	0
intron_11_61366216_61367923	ENSG00000149483.11	0.5575	37	1	0.5575	Brain_Caudate_basal_ganglia	0.5575	Esophagus_Gastroesophageal_Junction	37	5.39931e-16	37	-0.586559	0.586559	-0.237794	0.543591	1	0
intron_11_613865_613951	ENSG00000185507.19	0.931305	15	1	0.931305	Artery_Aorta	0.931305	Brain_Nucleus_accumbens_basal_ganglia	15	1.70342e-17	15	0.086203	0.086203	0.086203	8.29356e-18	1	0
intron_11_613865_613951	ENSG00000185507.19	0.931305	15	1	0.931305	Artery_Aorta	0.931305	Brain_Nucleus_accumbens_basal_ganglia	15	1.70342e-17	15	0.086203	0.086203	0.086203	8.29356e-18	1	0
intron_11_613865_613951	ENSG00000185507.19	0.931305	15	1	0.931305	Artery_Aorta	0.931305	Brain_Nucleus_accumbens_basal_ganglia	15	1.70342e-17	15	0.086203	0.086203	0.086203	8.29356e-18	1	0
intron_11_613865_614174	ENSG00000185507.19	0.994707	39	3	0.8499	Artery_Aorta	0.988157	Nerve_Tibial	31.4955	1.03721e-15	2.80198	-0.189246	0.150335	-0.0293912	0.110327	3	0
intron_11_613865_614174	ENSG00000185507.19	0.994707	39	3	0.8499	Artery_Aorta	0.988157	Nerve_Tibial	31.4955	1.03721e-15	2.80198	-0.189246	0.150335	-0.0293912	0.110327	3	0
intron_11_613865_614174	ENSG00000185507.19	0.994707	39	3	0.8499	Artery_Aorta	0.988157	Nerve_Tibial	31.4955	1.03721e-15	2.80198	-0.189246	0.150335	-0.0293912	0.110327	3	0
intron_11_613865_614174	ENSG00000185507.19	0.994707	39	3	0.8499	Artery_Aorta	0.988157	Nerve_Tibial	31.4955	1.03721e-15	2.80198	-0.189246	0.150335	-0.0293912	0.110327	3	0
intron_11_613865_614174	ENSG00000185507.19	0.994707	39	3	0.8499	Artery_Aorta	0.988157	Nerve_Tibial	31.4955	1.03721e-15	2.80198	-0.189246	0.150335	-0.0293912	0.110327	3	0
intron_11_613865_614174	ENSG00000185507.19	0.994707	39	3	0.8499	Artery_Aorta	0.988157	Nerve_Tibial	31.4955	1.03721e-15	2.80198	-0.189246	0.150335	-0.0293912	0.110327	3	0
intron_11_613865_614476	ENSG00000185507.19	0.986312	38	1	0.931305	Artery_Aorta	0.938	Esophagus_Mucosa	38	1.34752e-15	38	-0.0777838	0.086203	0.0171559	0.0820517	1	0
intron_11_613865_614476	ENSG00000185507.19	0.986312	38	1	0.931305	Artery_Aorta	0.938	Esophagus_Mucosa	38	1.34752e-15	38	-0.0777838	0.086203	0.0171559	0.0820517	1	0
intron_11_613865_614476	ENSG00000185507.19	0.986312	38	1	0.931305	Artery_Aorta	0.938	Esophagus_Mucosa	38	1.34752e-15	38	-0.0777838	0.086203	0.0171559	0.0820517	1	0
intron_11_613865_614476	ENSG00000185507.19	0.986312	38	1	0.931305	Artery_Aorta	0.938	Esophagus_Mucosa	38	1.34752e-15	38	-0.0777838	0.086203	0.0171559	0.0820517	1	0
intron_11_613865_614476	ENSG00000185507.19	0.986312	38	1	0.931305	Artery_Aorta	0.938	Esophagus_Mucosa	38	1.34752e-15	38	-0.0777838	0.086203	0.0171559	0.0820517	1	0
intron_11_613865_614476	ENSG00000185507.19	0.986312	38	1	0.931305	Artery_Aorta	0.938	Esophagus_Mucosa	38	1.34752e-15	38	-0.0777838	0.086203	0.0171559	0.0820517	1	0
intron_11_613865_614476	ENSG00000185507.19	0.986312	38	1	0.931305	Artery_Aorta	0.938	Esophagus_Mucosa	38	1.34752e-15	38	-0.0777838	0.086203	0.0171559	0.0820517	1	0
intron_11_61392665_61393231	ENSG00000187049.9	0.1217	45	1	0.1217	Brain_Frontal_Cortex_BA9	0.1217	Adipose_Subcutaneous	45	6.99711e-16	45	-1.54768	1.54768	0.722249	1.38428	1	0
intron_11_61392665_61393231	ENSG00000187049.9	0.1217	45	1	0.1217	Brain_Frontal_Cortex_BA9	0.1217	Adipose_Subcutaneous	45	6.99711e-16	45	-1.54768	1.54768	0.722249	1.38428	1	0
intron_11_61392665_61393231	ENSG00000187049.9	0.1217	45	1	0.1217	Brain_Frontal_Cortex_BA9	0.1217	Adipose_Subcutaneous	45	6.99711e-16	45	-1.54768	1.54768	0.722249	1.38428	1	0
intron_11_61392665_61393231	ENSG00000187049.9	0.1217	45	1	0.1217	Brain_Frontal_Cortex_BA9	0.1217	Adipose_Subcutaneous	45	6.99711e-16	45	-1.54768	1.54768	0.722249	1.38428	1	0
intron_11_61392665_61393231	ENSG00000187049.9	0.1217	45	1	0.1217	Brain_Frontal_Cortex_BA9	0.1217	Adipose_Subcutaneous	45	6.99711e-16	45	-1.54768	1.54768	0.722249	1.38428	1	0
intron_11_61392665_61393231	ENSG00000187049.9	0.1217	45	1	0.1217	Brain_Frontal_Cortex_BA9	0.1217	Adipose_Subcutaneous	45	6.99711e-16	45	-1.54768	1.54768	0.722249	1.38428	1	0
intron_11_61392679_61393231	ENSG00000187049.9	0.1217	48	1	0.1217	Adipose_Subcutaneous	0.1217	Adipose_Visceral_Omentum	48	1.61778e-15	48	-1.54768	1.54768	-1.03178	1.16578	1	0
intron_11_61392679_61393231	ENSG00000187049.9	0.1217	48	1	0.1217	Adipose_Subcutaneous	0.1217	Adipose_Visceral_Omentum	48	1.61778e-15	48	-1.54768	1.54768	-1.03178	1.16578	1	0
intron_11_61392679_61393231	ENSG00000187049.9	0.1217	48	1	0.1217	Adipose_Subcutaneous	0.1217	Adipose_Visceral_Omentum	48	1.61778e-15	48	-1.54768	1.54768	-1.03178	1.16578	1	0
intron_11_61392679_61393231	ENSG00000187049.9	0.1217	48	1	0.1217	Adipose_Subcutaneous	0.1217	Adipose_Visceral_Omentum	48	1.61778e-15	48	-1.54768	1.54768	-1.03178	1.16578	1	0
intron_11_61392679_61393231	ENSG00000187049.9	0.1217	48	1	0.1217	Adipose_Subcutaneous	0.1217	Adipose_Visceral_Omentum	48	1.61778e-15	48	-1.54768	1.54768	-1.03178	1.16578	1	0
intron_11_61392679_61393231	ENSG00000187049.9	0.1217	48	1	0.1217	Adipose_Subcutaneous	0.1217	Adipose_Visceral_Omentum	48	1.61778e-15	48	-1.54768	1.54768	-1.03178	1.16578	1	0
intron_11_61392679_61393231	ENSG00000187049.9	0.1217	48	1	0.1217	Adipose_Subcutaneous	0.1217	Adipose_Visceral_Omentum	48	1.61778e-15	48	-1.54768	1.54768	-1.03178	1.16578	1	0
intron_11_61393976_61397728	ENSG00000187049.9	0.05075	47	1	0.05075	Artery_Coronary	0.05075	Brain_Hypothalamus	47	1.36827e-15	47	-1.95359	-1.95359	-1.95359	2.75861e-16	1	0
intron_11_61393976_61397728	ENSG00000187049.9	0.05075	47	1	0.05075	Artery_Coronary	0.05075	Brain_Hypothalamus	47	1.36827e-15	47	-1.95359	-1.95359	-1.95359	2.75861e-16	1	0
intron_11_61393976_61397728	ENSG00000187049.9	0.05075	47	1	0.05075	Artery_Coronary	0.05075	Brain_Hypothalamus	47	1.36827e-15	47	-1.95359	-1.95359	-1.95359	2.75861e-16	1	0
intron_11_61393976_61397728	ENSG00000187049.9	0.05075	47	1	0.05075	Artery_Coronary	0.05075	Brain_Hypothalamus	47	1.36827e-15	47	-1.95359	-1.95359	-1.95359	2.75861e-16	1	0
intron_11_61393976_61397728	ENSG00000187049.9	0.05075	47	1	0.05075	Artery_Coronary	0.05075	Brain_Hypothalamus	47	1.36827e-15	47	-1.95359	-1.95359	-1.95359	2.75861e-16	1	0
intron_11_61393976_61397728	ENSG00000187049.9	0.05075	47	1	0.05075	Artery_Coronary	0.05075	Brain_Hypothalamus	47	1.36827e-15	47	-1.95359	-1.95359	-1.95359	2.75861e-16	1	0
intron_11_61393976_61397774	ENSG00000187049.9	0.05075	47	1	0.05075	Brain_Cerebellum	0.05075	Esophagus_Mucosa	47	1.11124e-15	47	1.95359	1.95359	1.95359	2.42797e-16	1	0
intron_11_61393976_61397774	ENSG00000187049.9	0.05075	47	1	0.05075	Brain_Cerebellum	0.05075	Esophagus_Mucosa	47	1.11124e-15	47	1.95359	1.95359	1.95359	2.42797e-16	1	0
intron_11_61393976_61397774	ENSG00000187049.9	0.05075	47	1	0.05075	Brain_Cerebellum	0.05075	Esophagus_Mucosa	47	1.11124e-15	47	1.95359	1.95359	1.95359	2.42797e-16	1	0
intron_11_61393976_61397774	ENSG00000187049.9	0.05075	47	1	0.05075	Brain_Cerebellum	0.05075	Esophagus_Mucosa	47	1.11124e-15	47	1.95359	1.95359	1.95359	2.42797e-16	1	0
intron_11_61393976_61397774	ENSG00000187049.9	0.05075	47	1	0.05075	Brain_Cerebellum	0.05075	Esophagus_Mucosa	47	1.11124e-15	47	1.95359	1.95359	1.95359	2.42797e-16	1	0
intron_11_61393976_61397774	ENSG00000187049.9	0.05075	47	1	0.05075	Brain_Cerebellum	0.05075	Esophagus_Mucosa	47	1.11124e-15	47	1.95359	1.95359	1.95359	2.42797e-16	1	0
intron_11_61393976_61397774	ENSG00000187049.9	0.05075	47	1	0.05075	Brain_Cerebellum	0.05075	Esophagus_Mucosa	47	1.11124e-15	47	1.95359	1.95359	1.95359	2.42797e-16	1	0
intron_11_61397975_61398261	ENSG00000187049.9	0.0642874	48	1	0.0499042	Pancreas	0.071103	Small_Intestine_Terminal_Ileum	47.8807	1.2161e-15	47.8807	-1.96078	-1.80482	-1.848	0.0435965	1	0
intron_11_61397975_61398261	ENSG00000187049.9	0.0642874	48	1	0.0499042	Pancreas	0.071103	Small_Intestine_Terminal_Ileum	47.8807	1.2161e-15	47.8807	-1.96078	-1.80482	-1.848	0.0435965	1	0
intron_11_61397975_61398261	ENSG00000187049.9	0.0642874	48	1	0.0499042	Pancreas	0.071103	Small_Intestine_Terminal_Ileum	47.8807	1.2161e-15	47.8807	-1.96078	-1.80482	-1.848	0.0435965	1	0
intron_11_61397975_61398261	ENSG00000187049.9	0.0642874	48	1	0.0499042	Pancreas	0.071103	Small_Intestine_Terminal_Ileum	47.8807	1.2161e-15	47.8807	-1.96078	-1.80482	-1.848	0.0435965	1	0
intron_11_61397975_61398261	ENSG00000187049.9	0.0642874	48	1	0.0499042	Pancreas	0.071103	Small_Intestine_Terminal_Ileum	47.8807	1.2161e-15	47.8807	-1.96078	-1.80482	-1.848	0.0435965	1	0
intron_11_61397975_61398261	ENSG00000187049.9	0.0642874	48	1	0.0499042	Pancreas	0.071103	Small_Intestine_Terminal_Ileum	47.8807	1.2161e-15	47.8807	-1.96078	-1.80482	-1.848	0.0435965	1	0
intron_11_61397975_61398261	ENSG00000187049.9	0.0642874	48	1	0.0499042	Pancreas	0.071103	Small_Intestine_Terminal_Ileum	47.8807	1.2161e-15	47.8807	-1.96078	-1.80482	-1.848	0.0435965	1	0
intron_11_614037_614174	ENSG00000185507.19	0.964089	47	2	0.59638	Artery_Aorta	0.998421	Brain_Hypothalamus	43.9867	1.9686e-15	2.91286	-0.189246	0.529614	-0.0714983	0.113101	2	0
intron_11_614037_614174	ENSG00000185507.19	0.964089	47	2	0.59638	Artery_Aorta	0.998421	Brain_Hypothalamus	43.9867	1.9686e-15	2.91286	-0.189246	0.529614	-0.0714983	0.113101	2	0
intron_11_614037_614174	ENSG00000185507.19	0.964089	47	2	0.59638	Artery_Aorta	0.998421	Brain_Hypothalamus	43.9867	1.9686e-15	2.91286	-0.189246	0.529614	-0.0714983	0.113101	2	0
intron_11_614037_614174	ENSG00000185507.19	0.964089	47	2	0.59638	Artery_Aorta	0.998421	Brain_Hypothalamus	43.9867	1.9686e-15	2.91286	-0.189246	0.529614	-0.0714983	0.113101	2	0
intron_11_614037_614174	ENSG00000185507.19	0.964089	47	2	0.59638	Artery_Aorta	0.998421	Brain_Hypothalamus	43.9867	1.9686e-15	2.91286	-0.189246	0.529614	-0.0714983	0.113101	2	0
intron_11_614037_614174	ENSG00000185507.19	0.964089	47	2	0.59638	Artery_Aorta	0.998421	Brain_Hypothalamus	43.9867	1.9686e-15	2.91286	-0.189246	0.529614	-0.0714983	0.113101	2	0
intron_11_614037_614476	ENSG00000185507.19	0.99811	48	1	0.897513	Uterus	0.938	Esophagus_Gastroesophageal_Junction	47.8815	7.00197e-16	47.8815	-0.128804	0.086203	0.00221147	0.0854094	1	0
intron_11_614037_614476	ENSG00000185507.19	0.99811	48	1	0.897513	Uterus	0.938	Esophagus_Gastroesophageal_Junction	47.8815	7.00197e-16	47.8815	-0.128804	0.086203	0.00221147	0.0854094	1	0
intron_11_614037_614476	ENSG00000185507.19	0.99811	48	1	0.897513	Uterus	0.938	Esophagus_Gastroesophageal_Junction	47.8815	7.00197e-16	47.8815	-0.128804	0.086203	0.00221147	0.0854094	1	0
intron_11_614037_614476	ENSG00000185507.19	0.99811	48	1	0.897513	Uterus	0.938	Esophagus_Gastroesophageal_Junction	47.8815	7.00197e-16	47.8815	-0.128804	0.086203	0.00221147	0.0854094	1	0
intron_11_614037_614476	ENSG00000185507.19	0.99811	48	1	0.897513	Uterus	0.938	Esophagus_Gastroesophageal_Junction	47.8815	7.00197e-16	47.8815	-0.128804	0.086203	0.00221147	0.0854094	1	0
intron_11_614037_614476	ENSG00000185507.19	0.99811	48	1	0.897513	Uterus	0.938	Esophagus_Gastroesophageal_Junction	47.8815	7.00197e-16	47.8815	-0.128804	0.086203	0.00221147	0.0854094	1	0
intron_11_614037_614476	ENSG00000185507.19	0.99811	48	1	0.897513	Uterus	0.938	Esophagus_Gastroesophageal_Junction	47.8815	7.00197e-16	47.8815	-0.128804	0.086203	0.00221147	0.0854094	1	0
intron_11_61411937_61415666	ENSG00000149532.15	0.3651	37	1	0.3651	Esophagus_Mucosa	0.3651	Adipose_Visceral_Omentum	37	4.77934e-16	37	-0.90569	0.90569	0.758821	0.501254	1	0
intron_11_61411937_61415666	ENSG00000149532.15	0.3651	37	1	0.3651	Esophagus_Mucosa	0.3651	Adipose_Visceral_Omentum	37	4.77934e-16	37	-0.90569	0.90569	0.758821	0.501254	1	0
intron_11_61411937_61415666	ENSG00000149532.15	0.3651	37	1	0.3651	Esophagus_Mucosa	0.3651	Adipose_Visceral_Omentum	37	4.77934e-16	37	-0.90569	0.90569	0.758821	0.501254	1	0
intron_11_61411937_61415666	ENSG00000149532.15	0.3651	37	1	0.3651	Esophagus_Mucosa	0.3651	Adipose_Visceral_Omentum	37	4.77934e-16	37	-0.90569	0.90569	0.758821	0.501254	1	0
intron_11_61411937_61415666	ENSG00000149532.15	0.3651	37	1	0.3651	Esophagus_Mucosa	0.3651	Adipose_Visceral_Omentum	37	4.77934e-16	37	-0.90569	0.90569	0.758821	0.501254	1	0
intron_11_61411937_61415666	ENSG00000149532.15	0.3651	37	1	0.3651	Esophagus_Mucosa	0.3651	Adipose_Visceral_Omentum	37	4.77934e-16	37	-0.90569	0.90569	0.758821	0.501254	1	0
intron_11_61411937_61415666	ENSG00000149532.15	0.3651	37	1	0.3651	Esophagus_Mucosa	0.3651	Adipose_Visceral_Omentum	37	4.77934e-16	37	-0.90569	0.90569	0.758821	0.501254	1	0
intron_11_61420530_61421390	ENSG00000149532.15	0.4132	2	1	0.4132	Cells_Cultured_fibroblasts	0.4132	Adipose_Subcutaneous	2	6.12164e-17	2	-0.818275	0.818275	-5.55112e-17	1.15722	1	0
intron_11_61420573_61421390	ENSG00000149532.15	0.0589	8	1	0.0589	Adipose_Subcutaneous	0.0589	Adrenal_Gland	8	3.96151e-81	8	-1.88894	1.88894	-1.38778e-16	2.01936	1	0
intron_11_61429290_61429914	ENSG00000149532.15	0.04253	24	1	0.04253	Adipose_Visceral_Omentum	0.04253	Esophagus_Mucosa	24	6.63486e-18	24	2.0283	2.0283	2.0283	3.70396e-16	1	0
intron_11_61429290_61429914	ENSG00000149532.15	0.04253	24	1	0.04253	Adipose_Visceral_Omentum	0.04253	Esophagus_Mucosa	24	6.63486e-18	24	2.0283	2.0283	2.0283	3.70396e-16	1	0
intron_11_61429290_61429914	ENSG00000149532.15	0.04253	24	1	0.04253	Adipose_Visceral_Omentum	0.04253	Esophagus_Mucosa	24	6.63486e-18	24	2.0283	2.0283	2.0283	3.70396e-16	1	0
intron_11_61430182_61436761	ENSG00000162148.10	0.0697235	48	1	0.0645875	Brain_Frontal_Cortex_BA9	0.11465	Brain_Cortex	47.803	1.24811e-15	47.803	1.57763	1.8481	1.80974	0.0775885	1	0
intron_11_61430182_61436761	ENSG00000162148.10	0.0697235	48	1	0.0645875	Brain_Frontal_Cortex_BA9	0.11465	Brain_Cortex	47.803	1.24811e-15	47.803	1.57763	1.8481	1.80974	0.0775885	1	0
intron_11_61430182_61436761	ENSG00000162148.10	0.0697235	48	1	0.0645875	Brain_Frontal_Cortex_BA9	0.11465	Brain_Cortex	47.803	1.24811e-15	47.803	1.57763	1.8481	1.80974	0.0775885	1	0
intron_11_61430182_61436761	ENSG00000167985.6	0.0697235	48	1	0.0645875	Brain_Frontal_Cortex_BA9	0.11465	Brain_Cortex	47.803	1.24811e-15	47.803	1.57763	1.8481	1.80974	0.0775885	1	0
intron_11_61430182_61436761	ENSG00000167985.6	0.0697235	48	1	0.0645875	Brain_Frontal_Cortex_BA9	0.11465	Brain_Cortex	47.803	1.24811e-15	47.803	1.57763	1.8481	1.80974	0.0775885	1	0
intron_11_61430182_61436761	ENSG00000167985.6	0.0697235	48	1	0.0645875	Brain_Frontal_Cortex_BA9	0.11465	Brain_Cortex	47.803	1.24811e-15	47.803	1.57763	1.8481	1.80974	0.0775885	1	0
intron_11_61430182_61436761	ENSG00000162148.10	0.0697235	48	1	0.0645875	Brain_Frontal_Cortex_BA9	0.11465	Brain_Cortex	47.803	1.24811e-15	47.803	1.57763	1.8481	1.80974	0.0775885	1	0
intron_11_61430182_61436761	ENSG00000167985.6	0.0697235	48	1	0.0645875	Brain_Frontal_Cortex_BA9	0.11465	Brain_Cortex	47.803	1.24811e-15	47.803	1.57763	1.8481	1.80974	0.0775885	1	0
intron_11_61430182_61436761	ENSG00000162148.10	0.0697235	48	1	0.0645875	Brain_Frontal_Cortex_BA9	0.11465	Brain_Cortex	47.803	1.24811e-15	47.803	1.57763	1.8481	1.80974	0.0775885	1	0
intron_11_61430182_61436761	ENSG00000167985.6	0.0697235	48	1	0.0645875	Brain_Frontal_Cortex_BA9	0.11465	Brain_Cortex	47.803	1.24811e-15	47.803	1.57763	1.8481	1.80974	0.0775885	1	0
intron_11_61430182_61436761	ENSG00000167985.6	0.0697235	48	1	0.0645875	Brain_Frontal_Cortex_BA9	0.11465	Brain_Cortex	47.803	1.24811e-15	47.803	1.57763	1.8481	1.80974	0.0775885	1	0
intron_11_61430182_61436761	ENSG00000162148.10	0.0697235	48	1	0.0645875	Brain_Frontal_Cortex_BA9	0.11465	Brain_Cortex	47.803	1.24811e-15	47.803	1.57763	1.8481	1.80974	0.0775885	1	0
intron_11_61430182_61436761	ENSG00000162148.10	0.0697235	48	1	0.0645875	Brain_Frontal_Cortex_BA9	0.11465	Brain_Cortex	47.803	1.24811e-15	47.803	1.57763	1.8481	1.80974	0.0775885	1	0
intron_11_61430182_61436761	ENSG00000167985.6	0.0697235	48	1	0.0645875	Brain_Frontal_Cortex_BA9	0.11465	Brain_Cortex	47.803	1.24811e-15	47.803	1.57763	1.8481	1.80974	0.0775885	1	0
intron_11_61430182_61437625	ENSG00000162148.10	0.0645875	48	1	0.0645875	Brain_Frontal_Cortex_BA9	0.0645875	Brain_Hippocampus	48	6.09965e-16	48	-1.8481	-1.8481	-1.8481	3.08967e-16	1	0
intron_11_61430182_61437625	ENSG00000162148.10	0.0645875	48	1	0.0645875	Brain_Frontal_Cortex_BA9	0.0645875	Brain_Hippocampus	48	6.09965e-16	48	-1.8481	-1.8481	-1.8481	3.08967e-16	1	0
intron_11_61430182_61437625	ENSG00000162148.10	0.0645875	48	1	0.0645875	Brain_Frontal_Cortex_BA9	0.0645875	Brain_Hippocampus	48	6.09965e-16	48	-1.8481	-1.8481	-1.8481	3.08967e-16	1	0
intron_11_61430182_61437625	ENSG00000167985.6	0.0645875	48	1	0.0645875	Brain_Frontal_Cortex_BA9	0.0645875	Brain_Hippocampus	48	6.09965e-16	48	-1.8481	-1.8481	-1.8481	3.08967e-16	1	0
intron_11_61430182_61437625	ENSG00000167985.6	0.0645875	48	1	0.0645875	Brain_Frontal_Cortex_BA9	0.0645875	Brain_Hippocampus	48	6.09965e-16	48	-1.8481	-1.8481	-1.8481	3.08967e-16	1	0
intron_11_61430182_61437625	ENSG00000162148.10	0.0645875	48	1	0.0645875	Brain_Frontal_Cortex_BA9	0.0645875	Brain_Hippocampus	48	6.09965e-16	48	-1.8481	-1.8481	-1.8481	3.08967e-16	1	0
intron_11_61430182_61437625	ENSG00000167985.6	0.0645875	48	1	0.0645875	Brain_Frontal_Cortex_BA9	0.0645875	Brain_Hippocampus	48	6.09965e-16	48	-1.8481	-1.8481	-1.8481	3.08967e-16	1	0
intron_11_61430182_61437625	ENSG00000167985.6	0.0645875	48	1	0.0645875	Brain_Frontal_Cortex_BA9	0.0645875	Brain_Hippocampus	48	6.09965e-16	48	-1.8481	-1.8481	-1.8481	3.08967e-16	1	0
intron_11_61430182_61437625	ENSG00000162148.10	0.0645875	48	1	0.0645875	Brain_Frontal_Cortex_BA9	0.0645875	Brain_Hippocampus	48	6.09965e-16	48	-1.8481	-1.8481	-1.8481	3.08967e-16	1	0
intron_11_61430182_61437625	ENSG00000162148.10	0.0645875	48	1	0.0645875	Brain_Frontal_Cortex_BA9	0.0645875	Brain_Hippocampus	48	6.09965e-16	48	-1.8481	-1.8481	-1.8481	3.08967e-16	1	0
intron_11_61430182_61437625	ENSG00000167985.6	0.0645875	48	1	0.0645875	Brain_Frontal_Cortex_BA9	0.0645875	Brain_Hippocampus	48	6.09965e-16	48	-1.8481	-1.8481	-1.8481	3.08967e-16	1	0
intron_11_61430182_61437625	ENSG00000167985.6	0.0645875	48	1	0.0645875	Brain_Frontal_Cortex_BA9	0.0645875	Brain_Hippocampus	48	6.09965e-16	48	-1.8481	-1.8481	-1.8481	3.08967e-16	1	0
intron_11_61430182_61445941	ENSG00000162148.10	0.14824	49	2	0.0612274	Spleen	0.400168	Brain_Cortex	44.0117	1.2785e-15	4.66233	0.841321	1.87185	1.78754	0.179562	2	0
intron_11_61430182_61445941	ENSG00000162148.10	0.14824	49	2	0.0612274	Spleen	0.400168	Brain_Cortex	44.0117	1.2785e-15	4.66233	0.841321	1.87185	1.78754	0.179562	2	0
intron_11_61430182_61445941	ENSG00000167985.6	0.14824	49	2	0.0612274	Spleen	0.400168	Brain_Cortex	44.0117	1.2785e-15	4.66233	0.841321	1.87185	1.78754	0.179562	2	0
intron_11_61430182_61445941	ENSG00000167985.6	0.14824	49	2	0.0612274	Spleen	0.400168	Brain_Cortex	44.0117	1.2785e-15	4.66233	0.841321	1.87185	1.78754	0.179562	2	0
intron_11_61430182_61445941	ENSG00000167985.6	0.14824	49	2	0.0612274	Spleen	0.400168	Brain_Cortex	44.0117	1.2785e-15	4.66233	0.841321	1.87185	1.78754	0.179562	2	0
intron_11_61430182_61445941	ENSG00000167985.6	0.14824	49	2	0.0612274	Spleen	0.400168	Brain_Cortex	44.0117	1.2785e-15	4.66233	0.841321	1.87185	1.78754	0.179562	2	0
intron_11_61430182_61445941	ENSG00000167985.6	0.14824	49	2	0.0612274	Spleen	0.400168	Brain_Cortex	44.0117	1.2785e-15	4.66233	0.841321	1.87185	1.78754	0.179562	2	0
intron_11_61430182_61445941	ENSG00000162148.10	0.14824	49	2	0.0612274	Spleen	0.400168	Brain_Cortex	44.0117	1.2785e-15	4.66233	0.841321	1.87185	1.78754	0.179562	2	0
intron_11_61430182_61445941	ENSG00000162148.10	0.14824	49	2	0.0612274	Spleen	0.400168	Brain_Cortex	44.0117	1.2785e-15	4.66233	0.841321	1.87185	1.78754	0.179562	2	0
intron_11_61430182_61445941	ENSG00000162148.10	0.14824	49	2	0.0612274	Spleen	0.400168	Brain_Cortex	44.0117	1.2785e-15	4.66233	0.841321	1.87185	1.78754	0.179562	2	0
intron_11_61430182_61445941	ENSG00000167985.6	0.14824	49	2	0.0612274	Spleen	0.400168	Brain_Cortex	44.0117	1.2785e-15	4.66233	0.841321	1.87185	1.78754	0.179562	2	0
intron_11_61430182_61445941	ENSG00000162148.10	0.14824	49	2	0.0612274	Spleen	0.400168	Brain_Cortex	44.0117	1.2785e-15	4.66233	0.841321	1.87185	1.78754	0.179562	2	0
intron_11_61430182_61445941	ENSG00000162148.10	0.14824	49	2	0.0612274	Spleen	0.400168	Brain_Cortex	44.0117	1.2785e-15	4.66233	0.841321	1.87185	1.78754	0.179562	2	0
intron_11_61430182_61445941	ENSG00000167985.6	0.14824	49	2	0.0612274	Spleen	0.400168	Brain_Cortex	44.0117	1.2785e-15	4.66233	0.841321	1.87185	1.78754	0.179562	2	0
intron_11_61436960_61437625	ENSG00000162148.10	0.0454817	48	1	0.04484	Cells_EBV-transformed_lymphocytes	0.04713	Artery_Tibial	47.8459	1.35855e-15	47.8459	1.98513	2.00615	1.99696	0.0105391	1	0
intron_11_61436960_61437625	ENSG00000167985.6	0.0454817	48	1	0.04484	Cells_EBV-transformed_lymphocytes	0.04713	Artery_Tibial	47.8459	1.35855e-15	47.8459	1.98513	2.00615	1.99696	0.0105391	1	0
intron_11_61436960_61437625	ENSG00000162148.10	0.0454817	48	1	0.04484	Cells_EBV-transformed_lymphocytes	0.04713	Artery_Tibial	47.8459	1.35855e-15	47.8459	1.98513	2.00615	1.99696	0.0105391	1	0
intron_11_61436960_61437625	ENSG00000167985.6	0.0454817	48	1	0.04484	Cells_EBV-transformed_lymphocytes	0.04713	Artery_Tibial	47.8459	1.35855e-15	47.8459	1.98513	2.00615	1.99696	0.0105391	1	0
intron_11_61436960_61437625	ENSG00000162148.10	0.0454817	48	1	0.04484	Cells_EBV-transformed_lymphocytes	0.04713	Artery_Tibial	47.8459	1.35855e-15	47.8459	1.98513	2.00615	1.99696	0.0105391	1	0
intron_11_61436960_61437625	ENSG00000162148.10	0.0454817	48	1	0.04484	Cells_EBV-transformed_lymphocytes	0.04713	Artery_Tibial	47.8459	1.35855e-15	47.8459	1.98513	2.00615	1.99696	0.0105391	1	0
intron_11_61436960_61437625	ENSG00000167985.6	0.0454817	48	1	0.04484	Cells_EBV-transformed_lymphocytes	0.04713	Artery_Tibial	47.8459	1.35855e-15	47.8459	1.98513	2.00615	1.99696	0.0105391	1	0
intron_11_61436960_61437625	ENSG00000167985.6	0.0454817	48	1	0.04484	Cells_EBV-transformed_lymphocytes	0.04713	Artery_Tibial	47.8459	1.35855e-15	47.8459	1.98513	2.00615	1.99696	0.0105391	1	0
intron_11_61436960_61437625	ENSG00000167985.6	0.0454817	48	1	0.04484	Cells_EBV-transformed_lymphocytes	0.04713	Artery_Tibial	47.8459	1.35855e-15	47.8459	1.98513	2.00615	1.99696	0.0105391	1	0
intron_11_61436960_61437625	ENSG00000167985.6	0.0454817	48	1	0.04484	Cells_EBV-transformed_lymphocytes	0.04713	Artery_Tibial	47.8459	1.35855e-15	47.8459	1.98513	2.00615	1.99696	0.0105391	1	0
intron_11_61436960_61437625	ENSG00000162148.10	0.0454817	48	1	0.04484	Cells_EBV-transformed_lymphocytes	0.04713	Artery_Tibial	47.8459	1.35855e-15	47.8459	1.98513	2.00615	1.99696	0.0105391	1	0
intron_11_61436960_61437625	ENSG00000167985.6	0.0454817	48	1	0.04484	Cells_EBV-transformed_lymphocytes	0.04713	Artery_Tibial	47.8459	1.35855e-15	47.8459	1.98513	2.00615	1.99696	0.0105391	1	0
intron_11_61436960_61437625	ENSG00000162148.10	0.0454817	48	1	0.04484	Cells_EBV-transformed_lymphocytes	0.04713	Artery_Tibial	47.8459	1.35855e-15	47.8459	1.98513	2.00615	1.99696	0.0105391	1	0
intron_11_61436960_61437625	ENSG00000162148.10	0.0454817	48	1	0.04484	Cells_EBV-transformed_lymphocytes	0.04713	Artery_Tibial	47.8459	1.35855e-15	47.8459	1.98513	2.00615	1.99696	0.0105391	1	0
intron_11_61437848_61438004	ENSG00000162148.10	0.1912	46	1	0.1912	Breast_Mammary_Tissue	0.1912	Adipose_Subcutaneous	46	1.20529e-15	46	-1.30704	-1.30704	-1.30704	1.44282e-16	1	0
intron_11_61437848_61438004	ENSG00000167985.6	0.1912	46	1	0.1912	Breast_Mammary_Tissue	0.1912	Adipose_Subcutaneous	46	1.20529e-15	46	-1.30704	-1.30704	-1.30704	1.44282e-16	1	0
intron_11_61437848_61438004	ENSG00000167985.6	0.1912	46	1	0.1912	Breast_Mammary_Tissue	0.1912	Adipose_Subcutaneous	46	1.20529e-15	46	-1.30704	-1.30704	-1.30704	1.44282e-16	1	0
intron_11_61437848_61438004	ENSG00000167985.6	0.1912	46	1	0.1912	Breast_Mammary_Tissue	0.1912	Adipose_Subcutaneous	46	1.20529e-15	46	-1.30704	-1.30704	-1.30704	1.44282e-16	1	0
intron_11_61437848_61438004	ENSG00000162148.10	0.1912	46	1	0.1912	Breast_Mammary_Tissue	0.1912	Adipose_Subcutaneous	46	1.20529e-15	46	-1.30704	-1.30704	-1.30704	1.44282e-16	1	0
intron_11_61437848_61438004	ENSG00000162148.10	0.1912	46	1	0.1912	Breast_Mammary_Tissue	0.1912	Adipose_Subcutaneous	46	1.20529e-15	46	-1.30704	-1.30704	-1.30704	1.44282e-16	1	0
intron_11_61437848_61438004	ENSG00000162148.10	0.1912	46	1	0.1912	Breast_Mammary_Tissue	0.1912	Adipose_Subcutaneous	46	1.20529e-15	46	-1.30704	-1.30704	-1.30704	1.44282e-16	1	0
intron_11_61437848_61438004	ENSG00000167985.6	0.1912	46	1	0.1912	Breast_Mammary_Tissue	0.1912	Adipose_Subcutaneous	46	1.20529e-15	46	-1.30704	-1.30704	-1.30704	1.44282e-16	1	0
intron_11_61437848_61438004	ENSG00000167985.6	0.1912	46	1	0.1912	Breast_Mammary_Tissue	0.1912	Adipose_Subcutaneous	46	1.20529e-15	46	-1.30704	-1.30704	-1.30704	1.44282e-16	1	0
intron_11_61437848_61438004	ENSG00000162148.10	0.1912	46	1	0.1912	Breast_Mammary_Tissue	0.1912	Adipose_Subcutaneous	46	1.20529e-15	46	-1.30704	-1.30704	-1.30704	1.44282e-16	1	0
intron_11_61437848_61438004	ENSG00000162148.10	0.1912	46	1	0.1912	Breast_Mammary_Tissue	0.1912	Adipose_Subcutaneous	46	1.20529e-15	46	-1.30704	-1.30704	-1.30704	1.44282e-16	1	0
intron_11_61437848_61438004	ENSG00000167985.6	0.1912	46	1	0.1912	Breast_Mammary_Tissue	0.1912	Adipose_Subcutaneous	46	1.20529e-15	46	-1.30704	-1.30704	-1.30704	1.44282e-16	1	0
intron_11_61437848_61445941	ENSG00000162148.10	0.1912	7	1	0.1912	Kidney_Cortex	0.1912	Thyroid	7	8.99468e-34	7	1.30704	1.30704	1.30704	1.28198e-16	1	0
intron_11_61437848_61445941	ENSG00000167985.6	0.1912	7	1	0.1912	Kidney_Cortex	0.1912	Thyroid	7	8.99468e-34	7	1.30704	1.30704	1.30704	1.28198e-16	1	0
intron_11_61437848_61445941	ENSG00000162148.10	0.1912	7	1	0.1912	Kidney_Cortex	0.1912	Thyroid	7	8.99468e-34	7	1.30704	1.30704	1.30704	1.28198e-16	1	0
intron_11_61437848_61445941	ENSG00000162148.10	0.1912	7	1	0.1912	Kidney_Cortex	0.1912	Thyroid	7	8.99468e-34	7	1.30704	1.30704	1.30704	1.28198e-16	1	0
intron_11_61437848_61445941	ENSG00000167985.6	0.1912	7	1	0.1912	Kidney_Cortex	0.1912	Thyroid	7	8.99468e-34	7	1.30704	1.30704	1.30704	1.28198e-16	1	0
intron_11_61437848_61445941	ENSG00000167985.6	0.1912	7	1	0.1912	Kidney_Cortex	0.1912	Thyroid	7	8.99468e-34	7	1.30704	1.30704	1.30704	1.28198e-16	1	0
intron_11_61438113_61445941	ENSG00000162148.10	0.330388	45	2	0.1912	Artery_Coronary	0.467288	Esophagus_Gastroesophageal_Junction	32.0331	4.61113e-16	12.9669	-1.30704	1.30704	-0.128784	1.18173	2	0
intron_11_61438113_61445941	ENSG00000167985.6	0.330388	45	2	0.1912	Artery_Coronary	0.467288	Esophagus_Gastroesophageal_Junction	32.0331	4.61113e-16	12.9669	-1.30704	1.30704	-0.128784	1.18173	2	0
intron_11_61438113_61445941	ENSG00000162148.10	0.330388	45	2	0.1912	Artery_Coronary	0.467288	Esophagus_Gastroesophageal_Junction	32.0331	4.61113e-16	12.9669	-1.30704	1.30704	-0.128784	1.18173	2	0
intron_11_61438113_61445941	ENSG00000162148.10	0.330388	45	2	0.1912	Artery_Coronary	0.467288	Esophagus_Gastroesophageal_Junction	32.0331	4.61113e-16	12.9669	-1.30704	1.30704	-0.128784	1.18173	2	0
intron_11_61438113_61445941	ENSG00000162148.10	0.330388	45	2	0.1912	Artery_Coronary	0.467288	Esophagus_Gastroesophageal_Junction	32.0331	4.61113e-16	12.9669	-1.30704	1.30704	-0.128784	1.18173	2	0
intron_11_61438113_61445941	ENSG00000167985.6	0.330388	45	2	0.1912	Artery_Coronary	0.467288	Esophagus_Gastroesophageal_Junction	32.0331	4.61113e-16	12.9669	-1.30704	1.30704	-0.128784	1.18173	2	0
intron_11_61438113_61445941	ENSG00000167985.6	0.330388	45	2	0.1912	Artery_Coronary	0.467288	Esophagus_Gastroesophageal_Junction	32.0331	4.61113e-16	12.9669	-1.30704	1.30704	-0.128784	1.18173	2	0
intron_11_61438113_61445941	ENSG00000167985.6	0.330388	45	2	0.1912	Artery_Coronary	0.467288	Esophagus_Gastroesophageal_Junction	32.0331	4.61113e-16	12.9669	-1.30704	1.30704	-0.128784	1.18173	2	0
intron_11_61438113_61445941	ENSG00000162148.10	0.330388	45	2	0.1912	Artery_Coronary	0.467288	Esophagus_Gastroesophageal_Junction	32.0331	4.61113e-16	12.9669	-1.30704	1.30704	-0.128784	1.18173	2	0
intron_11_61438113_61445941	ENSG00000167985.6	0.330388	45	2	0.1912	Artery_Coronary	0.467288	Esophagus_Gastroesophageal_Junction	32.0331	4.61113e-16	12.9669	-1.30704	1.30704	-0.128784	1.18173	2	0
intron_11_61438113_61445941	ENSG00000167985.6	0.330388	45	2	0.1912	Artery_Coronary	0.467288	Esophagus_Gastroesophageal_Junction	32.0331	4.61113e-16	12.9669	-1.30704	1.30704	-0.128784	1.18173	2	0
intron_11_61438113_61445941	ENSG00000162148.10	0.330388	45	2	0.1912	Artery_Coronary	0.467288	Esophagus_Gastroesophageal_Junction	32.0331	4.61113e-16	12.9669	-1.30704	1.30704	-0.128784	1.18173	2	0
intron_11_61438113_61468664	ENSG00000162148.10	0.1912	31	1	0.1912	Adipose_Visceral_Omentum	0.1912	Esophagus_Gastroesophageal_Junction	31	5.60344e-16	31	-1.30704	-1.30704	-1.30704	1.46168e-16	1	0
intron_11_61438113_61468664	ENSG00000167985.6	0.1912	31	1	0.1912	Adipose_Visceral_Omentum	0.1912	Esophagus_Gastroesophageal_Junction	31	5.60344e-16	31	-1.30704	-1.30704	-1.30704	1.46168e-16	1	0
intron_11_61438113_61468664	ENSG00000162148.10	0.1912	31	1	0.1912	Adipose_Visceral_Omentum	0.1912	Esophagus_Gastroesophageal_Junction	31	5.60344e-16	31	-1.30704	-1.30704	-1.30704	1.46168e-16	1	0
intron_11_61438113_61468664	ENSG00000167985.6	0.1912	31	1	0.1912	Adipose_Visceral_Omentum	0.1912	Esophagus_Gastroesophageal_Junction	31	5.60344e-16	31	-1.30704	-1.30704	-1.30704	1.46168e-16	1	0
intron_11_61438113_61468664	ENSG00000167985.6	0.1912	31	1	0.1912	Adipose_Visceral_Omentum	0.1912	Esophagus_Gastroesophageal_Junction	31	5.60344e-16	31	-1.30704	-1.30704	-1.30704	1.46168e-16	1	0
intron_11_61438113_61468664	ENSG00000162148.10	0.1912	31	1	0.1912	Adipose_Visceral_Omentum	0.1912	Esophagus_Gastroesophageal_Junction	31	5.60344e-16	31	-1.30704	-1.30704	-1.30704	1.46168e-16	1	0
intron_11_61438113_61468664	ENSG00000167985.6	0.1912	31	1	0.1912	Adipose_Visceral_Omentum	0.1912	Esophagus_Gastroesophageal_Junction	31	5.60344e-16	31	-1.30704	-1.30704	-1.30704	1.46168e-16	1	0
intron_11_61438113_61468664	ENSG00000162148.10	0.1912	31	1	0.1912	Adipose_Visceral_Omentum	0.1912	Esophagus_Gastroesophageal_Junction	31	5.60344e-16	31	-1.30704	-1.30704	-1.30704	1.46168e-16	1	0
intron_11_61438113_61468664	ENSG00000167985.6	0.1912	31	1	0.1912	Adipose_Visceral_Omentum	0.1912	Esophagus_Gastroesophageal_Junction	31	5.60344e-16	31	-1.30704	-1.30704	-1.30704	1.46168e-16	1	0
intron_11_61438113_61468664	ENSG00000162148.10	0.1912	31	1	0.1912	Adipose_Visceral_Omentum	0.1912	Esophagus_Gastroesophageal_Junction	31	5.60344e-16	31	-1.30704	-1.30704	-1.30704	1.46168e-16	1	0
intron_11_61438113_61472745	ENSG00000162148.10	0.4443	22	1	0.4443	Heart_Left_Ventricle	0.4443	Adipose_Visceral_Omentum	22	1.17199e-20	22	-0.764952	-0.764952	-0.764952	6.40988e-17	1	0
intron_11_61438113_61472745	ENSG00000162148.10	0.4443	22	1	0.4443	Heart_Left_Ventricle	0.4443	Adipose_Visceral_Omentum	22	1.17199e-20	22	-0.764952	-0.764952	-0.764952	6.40988e-17	1	0
intron_11_61438113_61472745	ENSG00000167985.6	0.4443	22	1	0.4443	Heart_Left_Ventricle	0.4443	Adipose_Visceral_Omentum	22	1.17199e-20	22	-0.764952	-0.764952	-0.764952	6.40988e-17	1	0
intron_11_61438113_61472745	ENSG00000167985.6	0.4443	22	1	0.4443	Heart_Left_Ventricle	0.4443	Adipose_Visceral_Omentum	22	1.17199e-20	22	-0.764952	-0.764952	-0.764952	6.40988e-17	1	0
intron_11_61438113_61472745	ENSG00000167985.6	0.4443	22	1	0.4443	Heart_Left_Ventricle	0.4443	Adipose_Visceral_Omentum	22	1.17199e-20	22	-0.764952	-0.764952	-0.764952	6.40988e-17	1	0
intron_11_61438113_61472745	ENSG00000162148.10	0.4443	22	1	0.4443	Heart_Left_Ventricle	0.4443	Adipose_Visceral_Omentum	22	1.17199e-20	22	-0.764952	-0.764952	-0.764952	6.40988e-17	1	0
intron_11_61438113_61472745	ENSG00000167985.6	0.4443	22	1	0.4443	Heart_Left_Ventricle	0.4443	Adipose_Visceral_Omentum	22	1.17199e-20	22	-0.764952	-0.764952	-0.764952	6.40988e-17	1	0
intron_11_61438113_61472745	ENSG00000162148.10	0.4443	22	1	0.4443	Heart_Left_Ventricle	0.4443	Adipose_Visceral_Omentum	22	1.17199e-20	22	-0.764952	-0.764952	-0.764952	6.40988e-17	1	0
intron_11_61438342_61445941	ENSG00000167985.6	0.191218	36	1	0.1912	Brain_Caudate_basal_ganglia	0.4661	Heart_Left_Ventricle	35	6.53013e-16	35	0.728839	1.30704	1.29098	0.0963664	1	0
intron_11_61438342_61445941	ENSG00000162148.10	0.191218	36	1	0.1912	Brain_Caudate_basal_ganglia	0.4661	Heart_Left_Ventricle	35	6.53013e-16	35	0.728839	1.30704	1.29098	0.0963664	1	0
intron_11_61438342_61445941	ENSG00000167985.6	0.191218	36	1	0.1912	Brain_Caudate_basal_ganglia	0.4661	Heart_Left_Ventricle	35	6.53013e-16	35	0.728839	1.30704	1.29098	0.0963664	1	0
intron_11_61438342_61445941	ENSG00000167985.6	0.191218	36	1	0.1912	Brain_Caudate_basal_ganglia	0.4661	Heart_Left_Ventricle	35	6.53013e-16	35	0.728839	1.30704	1.29098	0.0963664	1	0
intron_11_61438342_61445941	ENSG00000162148.10	0.191218	36	1	0.1912	Brain_Caudate_basal_ganglia	0.4661	Heart_Left_Ventricle	35	6.53013e-16	35	0.728839	1.30704	1.29098	0.0963664	1	0
intron_11_61438342_61445941	ENSG00000162148.10	0.191218	36	1	0.1912	Brain_Caudate_basal_ganglia	0.4661	Heart_Left_Ventricle	35	6.53013e-16	35	0.728839	1.30704	1.29098	0.0963664	1	0
intron_11_61438342_61445941	ENSG00000167985.6	0.191218	36	1	0.1912	Brain_Caudate_basal_ganglia	0.4661	Heart_Left_Ventricle	35	6.53013e-16	35	0.728839	1.30704	1.29098	0.0963664	1	0
intron_11_61438342_61445941	ENSG00000162148.10	0.191218	36	1	0.1912	Brain_Caudate_basal_ganglia	0.4661	Heart_Left_Ventricle	35	6.53013e-16	35	0.728839	1.30704	1.29098	0.0963664	1	0
intron_11_61438342_61445941	ENSG00000167985.6	0.191218	36	1	0.1912	Brain_Caudate_basal_ganglia	0.4661	Heart_Left_Ventricle	35	6.53013e-16	35	0.728839	1.30704	1.29098	0.0963664	1	0
intron_11_61438342_61445941	ENSG00000162148.10	0.191218	36	1	0.1912	Brain_Caudate_basal_ganglia	0.4661	Heart_Left_Ventricle	35	6.53013e-16	35	0.728839	1.30704	1.29098	0.0963664	1	0
intron_11_61438342_61445941	ENSG00000167985.6	0.191218	36	1	0.1912	Brain_Caudate_basal_ganglia	0.4661	Heart_Left_Ventricle	35	6.53013e-16	35	0.728839	1.30704	1.29098	0.0963664	1	0
intron_11_61438342_61445941	ENSG00000162148.10	0.191218	36	1	0.1912	Brain_Caudate_basal_ganglia	0.4661	Heart_Left_Ventricle	35	6.53013e-16	35	0.728839	1.30704	1.29098	0.0963664	1	0
intron_11_614399_614476	ENSG00000185507.19	0.966541	47	2	0.791079	Brain_Cerebellum	0.998789	Heart_Atrial_Appendage	44.3299	9.37321e-16	2.62905	-0.189246	0.26491	0.0327503	0.0629662	2	0
intron_11_614399_614476	ENSG00000185507.19	0.966541	47	2	0.791079	Brain_Cerebellum	0.998789	Heart_Atrial_Appendage	44.3299	9.37321e-16	2.62905	-0.189246	0.26491	0.0327503	0.0629662	2	0
intron_11_614399_614476	ENSG00000185507.19	0.966541	47	2	0.791079	Brain_Cerebellum	0.998789	Heart_Atrial_Appendage	44.3299	9.37321e-16	2.62905	-0.189246	0.26491	0.0327503	0.0629662	2	0
intron_11_614399_614476	ENSG00000185507.19	0.966541	47	2	0.791079	Brain_Cerebellum	0.998789	Heart_Atrial_Appendage	44.3299	9.37321e-16	2.62905	-0.189246	0.26491	0.0327503	0.0629662	2	0
intron_11_614399_614476	ENSG00000185507.19	0.966541	47	2	0.791079	Brain_Cerebellum	0.998789	Heart_Atrial_Appendage	44.3299	9.37321e-16	2.62905	-0.189246	0.26491	0.0327503	0.0629662	2	0
intron_11_614399_614476	ENSG00000185507.19	0.966541	47	2	0.791079	Brain_Cerebellum	0.998789	Heart_Atrial_Appendage	44.3299	9.37321e-16	2.62905	-0.189246	0.26491	0.0327503	0.0629662	2	0
intron_11_614399_614476	ENSG00000185507.19	0.966541	47	2	0.791079	Brain_Cerebellum	0.998789	Heart_Atrial_Appendage	44.3299	9.37321e-16	2.62905	-0.189246	0.26491	0.0327503	0.0629662	2	0
intron_11_614531_614797	ENSG00000185507.19	0.973037	32	1	0.938	Artery_Coronary	0.9899	Ovary	31.9717	1.21157e-15	31.9717	-0.0777838	0.0126588	-0.0337926	0.0398483	1	0
intron_11_614531_614797	ENSG00000185507.19	0.973037	32	1	0.938	Artery_Coronary	0.9899	Ovary	31.9717	1.21157e-15	31.9717	-0.0777838	0.0126588	-0.0337926	0.0398483	1	0
intron_11_614531_614797	ENSG00000185507.19	0.973037	32	1	0.938	Artery_Coronary	0.9899	Ovary	31.9717	1.21157e-15	31.9717	-0.0777838	0.0126588	-0.0337926	0.0398483	1	0
intron_11_614531_614797	ENSG00000185507.19	0.973037	32	1	0.938	Artery_Coronary	0.9899	Ovary	31.9717	1.21157e-15	31.9717	-0.0777838	0.0126588	-0.0337926	0.0398483	1	0
intron_11_614531_614797	ENSG00000185507.19	0.973037	32	1	0.938	Artery_Coronary	0.9899	Ovary	31.9717	1.21157e-15	31.9717	-0.0777838	0.0126588	-0.0337926	0.0398483	1	0
intron_11_614534_614797	ENSG00000185507.19	0.0240004	24	2	0.007887	Testis	0.9899	Muscle_Skeletal	23.004	2.42027e-17	0.977704	-0.0777838	2.65687	0.11112	0.552689	2	0
intron_11_614534_614797	ENSG00000185507.19	0.0240004	24	2	0.007887	Testis	0.9899	Muscle_Skeletal	23.004	2.42027e-17	0.977704	-0.0777838	2.65687	0.11112	0.552689	2	0
intron_11_614534_614797	ENSG00000185507.19	0.0240004	24	2	0.007887	Testis	0.9899	Muscle_Skeletal	23.004	2.42027e-17	0.977704	-0.0777838	2.65687	0.11112	0.552689	2	0
intron_11_614534_614797	ENSG00000185507.19	0.0240004	24	2	0.007887	Testis	0.9899	Muscle_Skeletal	23.004	2.42027e-17	0.977704	-0.0777838	2.65687	0.11112	0.552689	2	0
intron_11_61468714_61472745	ENSG00000162148.10	0.4339	2	1	0.4339	Esophagus_Mucosa	0.4339	Esophagus_Mucosa	2	3.3547e-17	2	-0.782535	-0.782535	-0.782535	0	1	0
intron_11_61468714_61472745	ENSG00000167985.6	0.4339	2	1	0.4339	Esophagus_Mucosa	0.4339	Esophagus_Mucosa	2	3.3547e-17	2	-0.782535	-0.782535	-0.782535	0	1	0
intron_11_61485401_61485799	ENSG00000162148.10	0.6811	45	1	0.6811	Adrenal_Gland	0.6811	Brain_Nucleus_accumbens_basal_ganglia	45	1.1637e-15	45	-0.410963	0.410963	0.136988	0.391837	1	0
intron_11_61485401_61485799	ENSG00000162148.10	0.6811	45	1	0.6811	Adrenal_Gland	0.6811	Brain_Nucleus_accumbens_basal_ganglia	45	1.1637e-15	45	-0.410963	0.410963	0.136988	0.391837	1	0
intron_11_61485401_61485799	ENSG00000162148.10	0.6811	45	1	0.6811	Adrenal_Gland	0.6811	Brain_Nucleus_accumbens_basal_ganglia	45	1.1637e-15	45	-0.410963	0.410963	0.136988	0.391837	1	0
intron_11_61485401_61485799	ENSG00000162148.10	0.6811	45	1	0.6811	Adrenal_Gland	0.6811	Brain_Nucleus_accumbens_basal_ganglia	45	1.1637e-15	45	-0.410963	0.410963	0.136988	0.391837	1	0
intron_11_61485401_61485799	ENSG00000162148.10	0.6811	45	1	0.6811	Adrenal_Gland	0.6811	Brain_Nucleus_accumbens_basal_ganglia	45	1.1637e-15	45	-0.410963	0.410963	0.136988	0.391837	1	0
intron_11_61485911_61486344	ENSG00000162148.10	0.498774	45	1	0.4227	Esophagus_Gastroesophageal_Junction	0.931632	Skin_Not_Sun_Exposed_Suprapubic	44.2836	7.49207e-16	44.2836	-0.801746	-0.0857917	-0.670994	0.113117	1	0
intron_11_61485911_61486344	ENSG00000162148.10	0.498774	45	1	0.4227	Esophagus_Gastroesophageal_Junction	0.931632	Skin_Not_Sun_Exposed_Suprapubic	44.2836	7.49207e-16	44.2836	-0.801746	-0.0857917	-0.670994	0.113117	1	0
intron_11_61485911_61486344	ENSG00000162148.10	0.498774	45	1	0.4227	Esophagus_Gastroesophageal_Junction	0.931632	Skin_Not_Sun_Exposed_Suprapubic	44.2836	7.49207e-16	44.2836	-0.801746	-0.0857917	-0.670994	0.113117	1	0
intron_11_61485911_61486344	ENSG00000162148.10	0.498774	45	1	0.4227	Esophagus_Gastroesophageal_Junction	0.931632	Skin_Not_Sun_Exposed_Suprapubic	44.2836	7.49207e-16	44.2836	-0.801746	-0.0857917	-0.670994	0.113117	1	0
intron_11_61485911_61486344	ENSG00000162148.10	0.498774	45	1	0.4227	Esophagus_Gastroesophageal_Junction	0.931632	Skin_Not_Sun_Exposed_Suprapubic	44.2836	7.49207e-16	44.2836	-0.801746	-0.0857917	-0.670994	0.113117	1	0
intron_11_61485911_61486524	ENSG00000162148.10	0.456804	44	1	0.159376	Brain_Anterior_cingulate_cortex_BA24	0.90847	Breast_Mammary_Tissue	43.1605	8.33028e-16	43.1605	0.114969	1.40717	0.736491	0.155701	1	0
intron_11_61485911_61486524	ENSG00000162148.10	0.456804	44	1	0.159376	Brain_Anterior_cingulate_cortex_BA24	0.90847	Breast_Mammary_Tissue	43.1605	8.33028e-16	43.1605	0.114969	1.40717	0.736491	0.155701	1	0
intron_11_61485911_61486524	ENSG00000162148.10	0.456804	44	1	0.159376	Brain_Anterior_cingulate_cortex_BA24	0.90847	Breast_Mammary_Tissue	43.1605	8.33028e-16	43.1605	0.114969	1.40717	0.736491	0.155701	1	0
intron_11_61485911_61486524	ENSG00000162148.10	0.456804	44	1	0.159376	Brain_Anterior_cingulate_cortex_BA24	0.90847	Breast_Mammary_Tissue	43.1605	8.33028e-16	43.1605	0.114969	1.40717	0.736491	0.155701	1	0
intron_11_61485911_61486524	ENSG00000162148.10	0.456804	44	1	0.159376	Brain_Anterior_cingulate_cortex_BA24	0.90847	Breast_Mammary_Tissue	43.1605	8.33028e-16	43.1605	0.114969	1.40717	0.736491	0.155701	1	0
intron_11_61485911_61486524	ENSG00000162148.10	0.456804	44	1	0.159376	Brain_Anterior_cingulate_cortex_BA24	0.90847	Breast_Mammary_Tissue	43.1605	8.33028e-16	43.1605	0.114969	1.40717	0.736491	0.155701	1	0
intron_11_61485911_61486948	ENSG00000162148.10	0.504709	39	1	0.249303	Testis	0.559	Uterus	38.7909	6.07387e-16	38.7909	-1.15204	-0.584328	-0.666288	0.11047	1	0
intron_11_61485911_61486948	ENSG00000162148.10	0.504709	39	1	0.249303	Testis	0.559	Uterus	38.7909	6.07387e-16	38.7909	-1.15204	-0.584328	-0.666288	0.11047	1	0
intron_11_61485911_61486948	ENSG00000162148.10	0.504709	39	1	0.249303	Testis	0.559	Uterus	38.7909	6.07387e-16	38.7909	-1.15204	-0.584328	-0.666288	0.11047	1	0
intron_11_61485911_61486948	ENSG00000162148.10	0.504709	39	1	0.249303	Testis	0.559	Uterus	38.7909	6.07387e-16	38.7909	-1.15204	-0.584328	-0.666288	0.11047	1	0
intron_11_61486610_61486948	ENSG00000162148.10	0.481405	48	1	0.4227	Brain_Amygdala	0.559	Prostate	46.9394	6.75197e-16	46.9394	0.584328	0.801746	0.69611	0.106585	1	0
intron_11_61486610_61486948	ENSG00000162148.10	0.481405	48	1	0.4227	Brain_Amygdala	0.559	Prostate	46.9394	6.75197e-16	46.9394	0.584328	0.801746	0.69611	0.106585	1	0
intron_11_61486610_61486948	ENSG00000162148.10	0.481405	48	1	0.4227	Brain_Amygdala	0.559	Prostate	46.9394	6.75197e-16	46.9394	0.584328	0.801746	0.69611	0.106585	1	0
intron_11_61486610_61486948	ENSG00000162148.10	0.481405	48	1	0.4227	Brain_Amygdala	0.559	Prostate	46.9394	6.75197e-16	46.9394	0.584328	0.801746	0.69611	0.106585	1	0
intron_11_61486610_61486948	ENSG00000162148.10	0.481405	48	1	0.4227	Brain_Amygdala	0.559	Prostate	46.9394	6.75197e-16	46.9394	0.584328	0.801746	0.69611	0.106585	1	0
intron_11_61486610_61486948	ENSG00000162148.10	0.481405	48	1	0.4227	Brain_Amygdala	0.559	Prostate	46.9394	6.75197e-16	46.9394	0.584328	0.801746	0.69611	0.106585	1	0
intron_11_61487061_61487146	ENSG00000162148.10	0.360772	22	1	0.0991279	Esophagus_Muscularis	0.4227	Brain_Anterior_cingulate_cortex_BA24	21.3724	6.89692e-19	21.3724	0.801746	1.6491	0.91045	0.280324	1	0
intron_11_61487061_61487146	ENSG00000255931.1	0.360772	22	1	0.0991279	Esophagus_Muscularis	0.4227	Brain_Anterior_cingulate_cortex_BA24	21.3724	6.89692e-19	21.3724	0.801746	1.6491	0.91045	0.280324	1	0
intron_11_61487061_61487146	ENSG00000255931.1	0.360772	22	1	0.0991279	Esophagus_Muscularis	0.4227	Brain_Anterior_cingulate_cortex_BA24	21.3724	6.89692e-19	21.3724	0.801746	1.6491	0.91045	0.280324	1	0
intron_11_61487061_61487146	ENSG00000162148.10	0.360772	22	1	0.0991279	Esophagus_Muscularis	0.4227	Brain_Anterior_cingulate_cortex_BA24	21.3724	6.89692e-19	21.3724	0.801746	1.6491	0.91045	0.280324	1	0
intron_11_61487240_61489782	ENSG00000255931.1	0.0572951	41	1	0.05048	Brain_Amygdala	0.5054	Adipose_Visceral_Omentum	40.7831	1.68207e-15	40.7831	-1.95587	-0.666017	-1.89295	0.281298	1	0
intron_11_61487240_61489782	ENSG00000162148.10	0.0572951	41	1	0.05048	Brain_Amygdala	0.5054	Adipose_Visceral_Omentum	40.7831	1.68207e-15	40.7831	-1.95587	-0.666017	-1.89295	0.281298	1	0
intron_11_61487240_61489782	ENSG00000162148.10	0.0572951	41	1	0.05048	Brain_Amygdala	0.5054	Adipose_Visceral_Omentum	40.7831	1.68207e-15	40.7831	-1.95587	-0.666017	-1.89295	0.281298	1	0
intron_11_61487240_61489782	ENSG00000162148.10	0.0572951	41	1	0.05048	Brain_Amygdala	0.5054	Adipose_Visceral_Omentum	40.7831	1.68207e-15	40.7831	-1.95587	-0.666017	-1.89295	0.281298	1	0
intron_11_61487240_61489782	ENSG00000162148.10	0.0572951	41	1	0.05048	Brain_Amygdala	0.5054	Adipose_Visceral_Omentum	40.7831	1.68207e-15	40.7831	-1.95587	-0.666017	-1.89295	0.281298	1	0
intron_11_61487240_61489782	ENSG00000255931.1	0.0572951	41	1	0.05048	Brain_Amygdala	0.5054	Adipose_Visceral_Omentum	40.7831	1.68207e-15	40.7831	-1.95587	-0.666017	-1.89295	0.281298	1	0
intron_11_61487240_61489782	ENSG00000162148.10	0.0572951	41	1	0.05048	Brain_Amygdala	0.5054	Adipose_Visceral_Omentum	40.7831	1.68207e-15	40.7831	-1.95587	-0.666017	-1.89295	0.281298	1	0
intron_11_61487240_61490501	ENSG00000255931.1	0.125253	48	2	0.0348256	Ovary	0.4227	Minor_Salivary_Gland	45.9244	9.58754e-16	2.05064	0.801746	2.11038	1.98537	0.18132	2	0
intron_11_61487240_61490501	ENSG00000255931.1	0.125253	48	2	0.0348256	Ovary	0.4227	Minor_Salivary_Gland	45.9244	9.58754e-16	2.05064	0.801746	2.11038	1.98537	0.18132	2	0
intron_11_61487240_61490501	ENSG00000162148.10	0.125253	48	2	0.0348256	Ovary	0.4227	Minor_Salivary_Gland	45.9244	9.58754e-16	2.05064	0.801746	2.11038	1.98537	0.18132	2	0
intron_11_61487240_61490501	ENSG00000162148.10	0.125253	48	2	0.0348256	Ovary	0.4227	Minor_Salivary_Gland	45.9244	9.58754e-16	2.05064	0.801746	2.11038	1.98537	0.18132	2	0
intron_11_61487240_61490501	ENSG00000162148.10	0.125253	48	2	0.0348256	Ovary	0.4227	Minor_Salivary_Gland	45.9244	9.58754e-16	2.05064	0.801746	2.11038	1.98537	0.18132	2	0
intron_11_61487240_61490501	ENSG00000162148.10	0.125253	48	2	0.0348256	Ovary	0.4227	Minor_Salivary_Gland	45.9244	9.58754e-16	2.05064	0.801746	2.11038	1.98537	0.18132	2	0
intron_11_61487240_61490501	ENSG00000162148.10	0.125253	48	2	0.0348256	Ovary	0.4227	Minor_Salivary_Gland	45.9244	9.58754e-16	2.05064	0.801746	2.11038	1.98537	0.18132	2	0
intron_11_61487240_61490501	ENSG00000162148.10	0.125253	48	2	0.0348256	Ovary	0.4227	Minor_Salivary_Gland	45.9244	9.58754e-16	2.05064	0.801746	2.11038	1.98537	0.18132	2	0
intron_11_61488962_61489782	ENSG00000162148.10	0.04959	4	1	0.04959	Kidney_Cortex	0.04959	Pituitary	4	2.97107e-17	4	-1.96348	-1.96348	-1.96348	5.28572e-16	1	0
intron_11_61488962_61489782	ENSG00000162148.10	0.04959	4	1	0.04959	Kidney_Cortex	0.04959	Pituitary	4	2.97107e-17	4	-1.96348	-1.96348	-1.96348	5.28572e-16	1	0
intron_11_61489946_61490501	ENSG00000162148.10	0.0958661	29	2	0.002782	Brain_Spinal_cord_cervical_c-1	0.5168	Testis	26.5945	8.64267e-16	1.99494	-2.99085	2.09987	-1.85688	0.978702	2	0
intron_11_61489946_61490501	ENSG00000162148.10	0.0958661	29	2	0.002782	Brain_Spinal_cord_cervical_c-1	0.5168	Testis	26.5945	8.64267e-16	1.99494	-2.99085	2.09987	-1.85688	0.978702	2	0
intron_11_61489946_61490501	ENSG00000162148.10	0.0958661	29	2	0.002782	Brain_Spinal_cord_cervical_c-1	0.5168	Testis	26.5945	8.64267e-16	1.99494	-2.99085	2.09987	-1.85688	0.978702	2	0
intron_11_61489946_61490501	ENSG00000255931.1	0.0958661	29	2	0.002782	Brain_Spinal_cord_cervical_c-1	0.5168	Testis	26.5945	8.64267e-16	1.99494	-2.99085	2.09987	-1.85688	0.978702	2	0
intron_11_61524532_61527915	ENSG00000011347.9	0.6835	23	1	0.6835	Adipose_Visceral_Omentum	0.6835	Brain_Anterior_cingulate_cortex_BA24	23	2.66571e-17	23	-0.407692	0.407692	0.12408	0.397079	1	0
intron_11_61524532_61527915	ENSG00000011347.9	0.6835	23	1	0.6835	Adipose_Visceral_Omentum	0.6835	Brain_Anterior_cingulate_cortex_BA24	23	2.66571e-17	23	-0.407692	0.407692	0.12408	0.397079	1	0
intron_11_61524532_61527915	ENSG00000011347.9	0.6835	23	1	0.6835	Adipose_Visceral_Omentum	0.6835	Brain_Anterior_cingulate_cortex_BA24	23	2.66571e-17	23	-0.407692	0.407692	0.12408	0.397079	1	0
intron_11_61524532_61527915	ENSG00000011347.9	0.6835	23	1	0.6835	Adipose_Visceral_Omentum	0.6835	Brain_Anterior_cingulate_cortex_BA24	23	2.66571e-17	23	-0.407692	0.407692	0.12408	0.397079	1	0
intron_11_61524532_61527915	ENSG00000011347.9	0.6835	23	1	0.6835	Adipose_Visceral_Omentum	0.6835	Brain_Anterior_cingulate_cortex_BA24	23	2.66571e-17	23	-0.407692	0.407692	0.12408	0.397079	1	0
intron_11_61524813_61527915	ENSG00000011347.9	0.6835	3	1	0.6835	Brain_Cerebellar_Hemisphere	0.6835	Liver	3	2.11126e-48	3	-0.407692	-0.407692	-0.407692	6.7987e-17	1	0
intron_11_61528185_61532989	ENSG00000011347.9	0.996911	10	2	0.938104	Brain_Hypothalamus	0.9874	Brain_Amygdala	9.00199	4.46462e-33	0.998012	-0.0157924	0.0776537	-0.00013084	0.0303215	2	0
intron_11_61533124_61547177	ENSG00000011347.9	0.919421	11	2	0.745179	Brain_Cerebellum	0.815	Brain_Cortex	10.0025	4.75012e-17	0.997465	-0.325003	0.233981	0.140622	0.208705	2	0
intron_11_61533124_61547177	ENSG00000011347.9	0.919421	11	2	0.745179	Brain_Cerebellum	0.815	Brain_Cortex	10.0025	4.75012e-17	0.997465	-0.325003	0.233981	0.140622	0.208705	2	0
intron_11_61533124_61547177	ENSG00000256443.1	0.919421	11	2	0.745179	Brain_Cerebellum	0.815	Brain_Cortex	10.0025	4.75012e-17	0.997465	-0.325003	0.233981	0.140622	0.208705	2	0
intron_11_61556207_61580790	ENSG00000011347.9	0.644	14	1	0.644	Brain_Amygdala	0.644	Brain_Caudate_basal_ganglia	14	3.57915e-18	14	-0.462113	0.462113	0.198049	0.433284	1	0
intron_11_61720250_61720679	ENSG00000134780.9	0.5461	10	1	0.5461	Cells_Cultured_fibroblasts	0.5461	Colon_Transverse	10	2.16806e-17	10	0.603614	0.603614	0.603614	8.27511e-17	1	0
intron_11_61720890_61722859	ENSG00000134780.9	0.5501	9	1	0.5501	Nerve_Tibial	0.5501	Adipose_Visceral_Omentum	9	3.96406e-18	9	-0.59761	-0.59761	-0.59761	7.85046e-17	1	0
intron_11_61735644_61735739	ENSG00000134780.9	0.92	2	1	0.92	Adipose_Subcutaneous	0.92	Esophagus_Gastroesophageal_Junction	2	3.3547e-17	2	0.100434	0.100434	0.100434	1.96262e-17	1	0
intron_11_61752131_61755635	ENSG00000124915.10	0.258198	2	1	0.196842	Testis	0.3494	Liver	1.93862	0.061377	1.93862	-1.2906	0.935754	-0.177423	1.57427	1	0
intron_11_61752790_61765625	ENSG00000124920.13	0.09425	10	1	0.09425	Brain_Substantia_nigra	0.09425	Adipose_Visceral_Omentum	10	5.3223e-36	10	-1.67339	-1.67339	-1.67339	3.14018e-16	1	0
intron_11_61776877_61777264	ENSG00000124920.13	0.06187	8	1	0.06187	Brain_Caudate_basal_ganglia	0.06187	Brain_Caudate_basal_ganglia	8	7.09339e-33	8	-1.86723	1.86723	-0.466807	1.93276	1	0
intron_11_61780792_61780960	ENSG00000124920.13	0.08939	3	1	0.08939	Liver	0.08939	Brain_Anterior_cingulate_cortex_BA24	3	6.08744e-17	3	-1.69862	1.69862	-0.566208	1.9614	1	0
intron_11_61781824_61783498	ENSG00000124920.13	0.0621035	16	2	0.02272	Adipose_Visceral_Omentum	0.08939	Brain_Caudate_basal_ganglia	12.4817	1.78444e-17	3.51828	-2.27811	2.27811	1.63117	1.07767	2	0
intron_11_61781824_61783498	ENSG00000124920.13	0.0621035	16	2	0.02272	Adipose_Visceral_Omentum	0.08939	Brain_Caudate_basal_ganglia	12.4817	1.78444e-17	3.51828	-2.27811	2.27811	1.63117	1.07767	2	0
intron_11_61781824_61783498	ENSG00000124920.13	0.0621035	16	2	0.02272	Adipose_Visceral_Omentum	0.08939	Brain_Caudate_basal_ganglia	12.4817	1.78444e-17	3.51828	-2.27811	2.27811	1.63117	1.07767	2	0
intron_11_61781824_61783513	ENSG00000124920.13	0.0621035	20	2	0.02272	Brain_Nucleus_accumbens_basal_ganglia	0.08939	Brain_Cortex	16.2065	2.47881e-17	3.79354	-2.27811	2.27811	-1.4748	1.21466	2	0
intron_11_61781824_61783513	ENSG00000124920.13	0.0621035	20	2	0.02272	Brain_Nucleus_accumbens_basal_ganglia	0.08939	Brain_Cortex	16.2065	2.47881e-17	3.79354	-2.27811	2.27811	-1.4748	1.21466	2	0
intron_11_61781824_61783513	ENSG00000124920.13	0.0621035	20	2	0.02272	Brain_Nucleus_accumbens_basal_ganglia	0.08939	Brain_Cortex	16.2065	2.47881e-17	3.79354	-2.27811	2.27811	-1.4748	1.21466	2	0
intron_11_61781824_61783513	ENSG00000124920.13	0.0621035	20	2	0.02272	Brain_Nucleus_accumbens_basal_ganglia	0.08939	Brain_Cortex	16.2065	2.47881e-17	3.79354	-2.27811	2.27811	-1.4748	1.21466	2	0
intron_11_61783925_61784280	ENSG00000124920.13	0.07186	6	1	0.07186	Brain_Hypothalamus	0.07186	Brain_Anterior_cingulate_cortex_BA24	6	9.02943e-81	6	-1.8	1.8	0.600001	1.85904	1	0
intron_11_61784385_61785800	ENSG00000124920.13	0.08155	12	1	0.08155	Brain_Caudate_basal_ganglia	0.08155	Brain_Anterior_cingulate_cortex_BA24	12	5.1701e-17	12	-1.74176	1.74176	0.870881	1.57548	1	0
intron_11_61789990_61790375	ENSG00000134825.15	0.170073	28	2	0.06105	Brain_Anterior_cingulate_cortex_BA24	0.846433	Lung	25.2536	1.33647e-15	2.70159	-0.91136	1.87313	0.632515	0.549292	2	0
intron_11_61789990_61790375	ENSG00000134825.15	0.170073	28	2	0.06105	Brain_Anterior_cingulate_cortex_BA24	0.846433	Lung	25.2536	1.33647e-15	2.70159	-0.91136	1.87313	0.632515	0.549292	2	0
intron_11_61789990_61790423	ENSG00000134825.15	0.205822	24	2	0.08152	Ovary	0.687661	Lung	22.9196	4.28031e-18	1.08043	-0.811114	1.74193	-0.645293	0.521418	2	0
intron_11_61790602_61792556	ENSG00000134825.15	0.175158	20	2	0.0592262	Brain_Putamen_basal_ganglia	0.4173	Artery_Aorta	16.141	2.33385e-18	3.61448	-1.88651	0.811114	-1.45973	0.838225	2	0
intron_11_61790602_61792556	ENSG00000134825.15	0.175158	20	2	0.0592262	Brain_Putamen_basal_ganglia	0.4173	Artery_Aorta	16.141	2.33385e-18	3.61448	-1.88651	0.811114	-1.45973	0.838225	2	0
intron_11_61793028_61795341	ENSG00000134824.13	0.1228	9	2	0.01475	Breast_Mammary_Tissue	0.134	Esophagus_Mucosa	7.5161	8.54309e-18	1.32762	1.49851	2.43846	1.75993	0.310371	2	0
intron_11_61793028_61795341	ENSG00000168496.3	0.1228	9	2	0.01475	Breast_Mammary_Tissue	0.134	Esophagus_Mucosa	7.5161	8.54309e-18	1.32762	1.49851	2.43846	1.75993	0.310371	2	0
intron_11_61793028_61795341	ENSG00000168496.3	0.1228	9	2	0.01475	Breast_Mammary_Tissue	0.134	Esophagus_Mucosa	7.5161	8.54309e-18	1.32762	1.49851	2.43846	1.75993	0.310371	2	0
intron_11_61793028_61795341	ENSG00000134824.13	0.1228	9	2	0.01475	Breast_Mammary_Tissue	0.134	Esophagus_Mucosa	7.5161	8.54309e-18	1.32762	1.49851	2.43846	1.75993	0.310371	2	0
intron_11_61811075_61812471	ENSG00000149485.18	0.08917	6	1	0.08917	Artery_Aorta	0.08917	Artery_Coronary	6	3.42354e-33	6	-1.69979	-1.69979	-1.69979	1.71995e-16	1	0
intron_11_618111_618325	ENSG00000099834.18	0.4448	2	1	0.4448	Colon_Transverse	0.4448	Colon_Transverse	2	3.3547e-17	2	0.764113	0.764113	0.764113	0	1	0
intron_11_618111_619474	ENSG00000099834.18	0.9902	1	1	0.9902	Liver	0.9902	Liver	1	1	1	0.0122828	0.0122828	0.0122828	NA	1	0
intron_11_61816426_61837778	ENSG00000134824.13	0.16912	20	2	0.02372	Heart_Left_Ventricle	0.1057	Uterus	16.107	5.83378e-18	3.36795	1.61783	2.26163	1.69473	0.139962	2	0
intron_11_61816426_61837778	ENSG00000168496.3	0.16912	20	2	0.02372	Heart_Left_Ventricle	0.1057	Uterus	16.107	5.83378e-18	3.36795	1.61783	2.26163	1.69473	0.139962	2	0
intron_11_61816426_61837778	ENSG00000134824.13	0.16912	20	2	0.02372	Heart_Left_Ventricle	0.1057	Uterus	16.107	5.83378e-18	3.36795	1.61783	2.26163	1.69473	0.139962	2	0
intron_11_61816426_61837778	ENSG00000134824.13	0.16912	20	2	0.02372	Heart_Left_Ventricle	0.1057	Uterus	16.107	5.83378e-18	3.36795	1.61783	2.26163	1.69473	0.139962	2	0
intron_11_61816426_61837778	ENSG00000134824.13	0.16912	20	2	0.02372	Heart_Left_Ventricle	0.1057	Uterus	16.107	5.83378e-18	3.36795	1.61783	2.26163	1.69473	0.139962	2	0
intron_11_61828597_61837778	ENSG00000134824.13	0.18385	39	2	0.052458	Testis	0.114238	Ovary	35.7328	8.93048e-16	2.63398	-1.93936	-1.57943	-1.72956	0.116738	2	0
intron_11_61828597_61837778	ENSG00000134824.13	0.18385	39	2	0.052458	Testis	0.114238	Ovary	35.7328	8.93048e-16	2.63398	-1.93936	-1.57943	-1.72956	0.116738	2	0
intron_11_61828597_61837778	ENSG00000134824.13	0.18385	39	2	0.052458	Testis	0.114238	Ovary	35.7328	8.93048e-16	2.63398	-1.93936	-1.57943	-1.72956	0.116738	2	0
intron_11_61828597_61837778	ENSG00000168496.3	0.18385	39	2	0.052458	Testis	0.114238	Ovary	35.7328	8.93048e-16	2.63398	-1.93936	-1.57943	-1.72956	0.116738	2	0
intron_11_61828597_61837778	ENSG00000134824.13	0.18385	39	2	0.052458	Testis	0.114238	Ovary	35.7328	8.93048e-16	2.63398	-1.93936	-1.57943	-1.72956	0.116738	2	0
intron_11_61828597_61837778	ENSG00000168496.3	0.18385	39	2	0.052458	Testis	0.114238	Ovary	35.7328	8.93048e-16	2.63398	-1.93936	-1.57943	-1.72956	0.116738	2	0
intron_11_61828597_61837778	ENSG00000134824.13	0.18385	39	2	0.052458	Testis	0.114238	Ovary	35.7328	8.93048e-16	2.63398	-1.93936	-1.57943	-1.72956	0.116738	2	0
intron_11_61828597_61837778	ENSG00000134824.13	0.18385	39	2	0.052458	Testis	0.114238	Ovary	35.7328	8.93048e-16	2.63398	-1.93936	-1.57943	-1.72956	0.116738	2	0
intron_11_618413_618599	ENSG00000099834.18	0.6855	1	1	0.6855	Kidney_Cortex	0.6855	Kidney_Cortex	1	1	1	-0.404969	-0.404969	-0.404969	NA	1	0
intron_11_61848284_61849749	ENSG00000134824.13	0.962061	33	1	0.321921	Cells_Cultured_fibroblasts	0.9945	Artery_Coronary	32.6354	9.7136e-16	32.6354	0.00689328	0.990517	0.0509078	0.169237	1	0
intron_11_61848284_61849749	ENSG00000134824.13	0.962061	33	1	0.321921	Cells_Cultured_fibroblasts	0.9945	Artery_Coronary	32.6354	9.7136e-16	32.6354	0.00689328	0.990517	0.0509078	0.169237	1	0
intron_11_61848284_61857011	ENSG00000134824.13	0.119542	48	2	0.04164	Brain_Putamen_basal_ganglia	0.9945	Prostate	37.0046	7.78533e-16	10.8653	-2.0371	-0.00689328	-0.740712	0.816602	2	0
intron_11_61848284_61857011	ENSG00000134824.13	0.119542	48	2	0.04164	Brain_Putamen_basal_ganglia	0.9945	Prostate	37.0046	7.78533e-16	10.8653	-2.0371	-0.00689328	-0.740712	0.816602	2	0
intron_11_61848284_61857011	ENSG00000134824.13	0.119542	48	2	0.04164	Brain_Putamen_basal_ganglia	0.9945	Prostate	37.0046	7.78533e-16	10.8653	-2.0371	-0.00689328	-0.740712	0.816602	2	0
intron_11_61848284_61857011	ENSG00000134824.13	0.119542	48	2	0.04164	Brain_Putamen_basal_ganglia	0.9945	Prostate	37.0046	7.78533e-16	10.8653	-2.0371	-0.00689328	-0.740712	0.816602	2	0
intron_11_61848284_61857011	ENSG00000134824.13	0.119542	48	2	0.04164	Brain_Putamen_basal_ganglia	0.9945	Prostate	37.0046	7.78533e-16	10.8653	-2.0371	-0.00689328	-0.740712	0.816602	2	0
intron_11_61848284_61857011	ENSG00000134824.13	0.119542	48	2	0.04164	Brain_Putamen_basal_ganglia	0.9945	Prostate	37.0046	7.78533e-16	10.8653	-2.0371	-0.00689328	-0.740712	0.816602	2	0
intron_11_61880151_61891169	ENSG00000221968.8	0.00305457	20	2	0.0008939	Pituitary	0.4737	Brain_Cortex	17.6983	1.98534e-18	2.24781	-3.15884	3.32195	2.40224	1.57958	2	0
intron_11_61904882_61907393	ENSG00000167994.11	0.109035	34	2	0.0126456	Adrenal_Gland	0.168601	Brain_Hypothalamus	32.5384	1.26938e-15	1.09886	-2.4936	-1.37671	-1.9238	0.227511	2	0
intron_11_61904882_61907393	ENSG00000167994.11	0.109035	34	2	0.0126456	Adrenal_Gland	0.168601	Brain_Hypothalamus	32.5384	1.26938e-15	1.09886	-2.4936	-1.37671	-1.9238	0.227511	2	0
intron_11_61904882_61907393	ENSG00000167994.11	0.109035	34	2	0.0126456	Adrenal_Gland	0.168601	Brain_Hypothalamus	32.5384	1.26938e-15	1.09886	-2.4936	-1.37671	-1.9238	0.227511	2	0
intron_11_61904882_61907393	ENSG00000167994.11	0.109035	34	2	0.0126456	Adrenal_Gland	0.168601	Brain_Hypothalamus	32.5384	1.26938e-15	1.09886	-2.4936	-1.37671	-1.9238	0.227511	2	0
intron_11_61904882_61907393	ENSG00000167994.11	0.109035	34	2	0.0126456	Adrenal_Gland	0.168601	Brain_Hypothalamus	32.5384	1.26938e-15	1.09886	-2.4936	-1.37671	-1.9238	0.227511	2	0
intron_11_61906684_61907393	ENSG00000167994.11	0.05701	39	1	0.05701	Artery_Coronary	0.05701	Artery_Aorta	39	4.58196e-16	39	1.90323	1.90323	1.90323	2.57237e-16	1	0
intron_11_61906684_61907393	ENSG00000167994.11	0.05701	39	1	0.05701	Artery_Coronary	0.05701	Artery_Aorta	39	4.58196e-16	39	1.90323	1.90323	1.90323	2.57237e-16	1	0
intron_11_61906684_61907393	ENSG00000167994.11	0.05701	39	1	0.05701	Artery_Coronary	0.05701	Artery_Aorta	39	4.58196e-16	39	1.90323	1.90323	1.90323	2.57237e-16	1	0
intron_11_61906684_61907393	ENSG00000167994.11	0.05701	39	1	0.05701	Artery_Coronary	0.05701	Artery_Aorta	39	4.58196e-16	39	1.90323	1.90323	1.90323	2.57237e-16	1	0
intron_11_61906684_61907393	ENSG00000167994.11	0.05701	39	1	0.05701	Artery_Coronary	0.05701	Artery_Aorta	39	4.58196e-16	39	1.90323	1.90323	1.90323	2.57237e-16	1	0
intron_11_61906684_61907393	ENSG00000167994.11	0.05701	39	1	0.05701	Artery_Coronary	0.05701	Artery_Aorta	39	4.58196e-16	39	1.90323	1.90323	1.90323	2.57237e-16	1	0
intron_11_61908306_61917357	ENSG00000167994.11	0.17732	8	2	0.07618	Minor_Salivary_Gland	0.6359	Lung	7.00282	2.25155e-19	0.997183	-0.473439	1.77329	0.280842	0.763695	2	0
intron_11_61908306_61917357	ENSG00000167994.11	0.17732	8	2	0.07618	Minor_Salivary_Gland	0.6359	Lung	7.00282	2.25155e-19	0.997183	-0.473439	1.77329	0.280842	0.763695	2	0
intron_11_61908306_61920041	ENSG00000167994.11	0.6319	1	1	0.6319	Kidney_Cortex	0.6319	Kidney_Cortex	1	1	1	-0.479054	-0.479054	-0.479054	NA	1	0
intron_11_619180_619306	ENSG00000099834.18	0.6855	1	1	0.6855	Kidney_Cortex	0.6855	Kidney_Cortex	1	1	1	-0.404969	-0.404969	-0.404969	NA	1	0
intron_11_61950427_61955107	ENSG00000167995.15	0.746554	18	1	0.7297	Artery_Coronary	0.7779	Brain_Caudate_basal_ganglia	17.9783	5.42138e-18	17.9783	0.282057	0.345525	0.322982	0.026421	1	0
intron_11_61955387_61955718	ENSG00000167995.15	0.0339	7	1	0.0339	Uterus	0.0339	Artery_Coronary	7	3.91103e-33	7	-2.12126	2.12126	-0.909111	2.07014	1	0
intron_11_61955951_61956844	ENSG00000167995.15	0.0294228	17	1	0.02588	Adipose_Subcutaneous	0.0999737	Brain_Cerebellar_Hemisphere	16.9526	4.50609e-18	16.9526	-2.22801	2.22801	1.65638	1.45816	1	0
intron_11_61955951_61956844	ENSG00000167995.15	0.0294228	17	1	0.02588	Adipose_Subcutaneous	0.0999737	Brain_Cerebellar_Hemisphere	16.9526	4.50609e-18	16.9526	-2.22801	2.22801	1.65638	1.45816	1	0
intron_11_61957464_61958146	ENSG00000167995.15	0.227481	47	3	0.04743	Breast_Mammary_Tissue	0.768798	Brain_Spinal_cord_cervical_c-1	28.1576	4.84074e-16	4.01578	-1.83465	1.98244	0.0464821	1.21046	3	0
intron_11_61957464_61958146	ENSG00000167995.15	0.227481	47	3	0.04743	Breast_Mammary_Tissue	0.768798	Brain_Spinal_cord_cervical_c-1	28.1576	4.84074e-16	4.01578	-1.83465	1.98244	0.0464821	1.21046	3	0
intron_11_61957464_61958146	ENSG00000167995.15	0.227481	47	3	0.04743	Breast_Mammary_Tissue	0.768798	Brain_Spinal_cord_cervical_c-1	28.1576	4.84074e-16	4.01578	-1.83465	1.98244	0.0464821	1.21046	3	0
intron_11_61957464_61958146	ENSG00000167995.15	0.227481	47	3	0.04743	Breast_Mammary_Tissue	0.768798	Brain_Spinal_cord_cervical_c-1	28.1576	4.84074e-16	4.01578	-1.83465	1.98244	0.0464821	1.21046	3	0
intron_11_61957464_61958146	ENSG00000167995.15	0.227481	47	3	0.04743	Breast_Mammary_Tissue	0.768798	Brain_Spinal_cord_cervical_c-1	28.1576	4.84074e-16	4.01578	-1.83465	1.98244	0.0464821	1.21046	3	0
intron_11_61957464_61958146	ENSG00000167995.15	0.227481	47	3	0.04743	Breast_Mammary_Tissue	0.768798	Brain_Spinal_cord_cervical_c-1	28.1576	4.84074e-16	4.01578	-1.83465	1.98244	0.0464821	1.21046	3	0
intron_11_61957464_61958146	ENSG00000167995.15	0.227481	47	3	0.04743	Breast_Mammary_Tissue	0.768798	Brain_Spinal_cord_cervical_c-1	28.1576	4.84074e-16	4.01578	-1.83465	1.98244	0.0464821	1.21046	3	0
intron_11_61957464_61962255	ENSG00000167995.15	0.159667	21	2	0.03739	Brain_Nucleus_accumbens_basal_ganglia	0.685677	Heart_Atrial_Appendage	16.1203	1.30951e-17	4.74022	-1.14213	2.08148	1.51443	0.740288	2	0
intron_11_61957464_61962255	ENSG00000167995.15	0.159667	21	2	0.03739	Brain_Nucleus_accumbens_basal_ganglia	0.685677	Heart_Atrial_Appendage	16.1203	1.30951e-17	4.74022	-1.14213	2.08148	1.51443	0.740288	2	0
intron_11_61957464_61962255	ENSG00000167995.15	0.159667	21	2	0.03739	Brain_Nucleus_accumbens_basal_ganglia	0.685677	Heart_Atrial_Appendage	16.1203	1.30951e-17	4.74022	-1.14213	2.08148	1.51443	0.740288	2	0
intron_11_61957464_61962255	ENSG00000167995.15	0.159667	21	2	0.03739	Brain_Nucleus_accumbens_basal_ganglia	0.685677	Heart_Atrial_Appendage	16.1203	1.30951e-17	4.74022	-1.14213	2.08148	1.51443	0.740288	2	0
intron_11_61958501_61959498	ENSG00000167995.15	0.03648	13	1	0.03648	Brain_Cerebellar_Hemisphere	0.03648	Adipose_Visceral_Omentum	13	7.68482e-33	13	-2.09154	2.09154	-0.160887	2.17049	1	0
intron_11_61958501_61959498	ENSG00000167995.15	0.03648	13	1	0.03648	Brain_Cerebellar_Hemisphere	0.03648	Adipose_Visceral_Omentum	13	7.68482e-33	13	-2.09154	2.09154	-0.160887	2.17049	1	0
intron_11_619850_620067	ENSG00000099834.18	0.9905	1	1	0.9905	Liver	0.9905	Liver	1	1	1	-0.0119068	-0.0119068	-0.0119068	NA	1	0
intron_11_62141044_62141500	ENSG00000149503.12	0.0421107	13	2	0.01209	Minor_Salivary_Gland	0.742675	Thyroid	12.0032	9.67207e-24	0.99682	-2.50951	2.50951	-0.746901	2.38794	2	0
intron_11_62141044_62141500	ENSG00000149503.12	0.0421107	13	2	0.01209	Minor_Salivary_Gland	0.742675	Thyroid	12.0032	9.67207e-24	0.99682	-2.50951	2.50951	-0.746901	2.38794	2	0
intron_11_62141044_62144982	ENSG00000149503.12	0.0727359	13	3	0.01209	Brain_Nucleus_accumbens_basal_ganglia	0.89146	Esophagus_Mucosa	11.0164	1.17418e-17	0.567363	-2.50951	2.50951	0.671346	2.31952	3	0
intron_11_62141511_62144982	ENSG00000149503.12	0.105839	48	4	0.01209	Uterus	0.953696	Artery_Tibial	36.9734	8.90789e-16	1.65223	-2.50951	2.50951	-0.367727	0.868605	4	0
intron_11_62141511_62144982	ENSG00000149503.12	0.105839	48	4	0.01209	Uterus	0.953696	Artery_Tibial	36.9734	8.90789e-16	1.65223	-2.50951	2.50951	-0.367727	0.868605	4	0
intron_11_62141511_62144982	ENSG00000149503.12	0.105839	48	4	0.01209	Uterus	0.953696	Artery_Tibial	36.9734	8.90789e-16	1.65223	-2.50951	2.50951	-0.367727	0.868605	4	0
intron_11_62141511_62144982	ENSG00000149503.12	0.105839	48	4	0.01209	Uterus	0.953696	Artery_Tibial	36.9734	8.90789e-16	1.65223	-2.50951	2.50951	-0.367727	0.868605	4	0
intron_11_62141511_62144982	ENSG00000149503.12	0.105839	48	4	0.01209	Uterus	0.953696	Artery_Tibial	36.9734	8.90789e-16	1.65223	-2.50951	2.50951	-0.367727	0.868605	4	0
intron_11_62141511_62144982	ENSG00000149503.12	0.105839	48	4	0.01209	Uterus	0.953696	Artery_Tibial	36.9734	8.90789e-16	1.65223	-2.50951	2.50951	-0.367727	0.868605	4	0
intron_11_6214573_6214733	ENSG00000051009.10	0.2731	18	1	0.2731	Adipose_Subcutaneous	0.2731	Adipose_Visceral_Omentum	18	5.87727e-18	18	-1.09595	1.09595	-0.974179	0.516637	1	0
intron_11_6214573_6214733	ENSG00000051009.10	0.2731	18	1	0.2731	Adipose_Subcutaneous	0.2731	Adipose_Visceral_Omentum	18	5.87727e-18	18	-1.09595	1.09595	-0.974179	0.516637	1	0
intron_11_6214573_6214733	ENSG00000051009.10	0.2731	18	1	0.2731	Adipose_Subcutaneous	0.2731	Adipose_Visceral_Omentum	18	5.87727e-18	18	-1.09595	1.09595	-0.974179	0.516637	1	0
intron_11_6214573_6214733	ENSG00000051009.10	0.2731	18	1	0.2731	Adipose_Subcutaneous	0.2731	Adipose_Visceral_Omentum	18	5.87727e-18	18	-1.09595	1.09595	-0.974179	0.516637	1	0
intron_11_6214911_6217371	ENSG00000051009.10	0.277564	43	1	0.2731	Artery_Coronary	0.454889	Vagina	42.1352	1.10635e-15	42.1352	-0.747289	1.09595	1.05309	0.281092	1	0
intron_11_6214911_6217371	ENSG00000051009.10	0.277564	43	1	0.2731	Artery_Coronary	0.454889	Vagina	42.1352	1.10635e-15	42.1352	-0.747289	1.09595	1.05309	0.281092	1	0
intron_11_6214911_6217371	ENSG00000051009.10	0.277564	43	1	0.2731	Artery_Coronary	0.454889	Vagina	42.1352	1.10635e-15	42.1352	-0.747289	1.09595	1.05309	0.281092	1	0
intron_11_6214911_6217371	ENSG00000051009.10	0.277564	43	1	0.2731	Artery_Coronary	0.454889	Vagina	42.1352	1.10635e-15	42.1352	-0.747289	1.09595	1.05309	0.281092	1	0
intron_11_6214911_6217371	ENSG00000051009.10	0.277564	43	1	0.2731	Artery_Coronary	0.454889	Vagina	42.1352	1.10635e-15	42.1352	-0.747289	1.09595	1.05309	0.281092	1	0
intron_11_6214911_6217371	ENSG00000051009.10	0.277564	43	1	0.2731	Artery_Coronary	0.454889	Vagina	42.1352	1.10635e-15	42.1352	-0.747289	1.09595	1.05309	0.281092	1	0
intron_11_621663_624213	ENSG00000099834.18	0.5757	1	1	0.5757	Kidney_Cortex	0.5757	Kidney_Cortex	1	1	1	-0.559677	-0.559677	-0.559677	NA	1	0
intron_11_6218150_6218558	ENSG00000051009.10	0.750635	45	2	0.4612	Brain_Frontal_Cortex_BA9	0.606411	Adrenal_Gland	40.963	7.01741e-16	4.03705	0.515203	0.736872	0.558029	0.0822553	2	0
intron_11_6218150_6218558	ENSG00000051009.10	0.750635	45	2	0.4612	Brain_Frontal_Cortex_BA9	0.606411	Adrenal_Gland	40.963	7.01741e-16	4.03705	0.515203	0.736872	0.558029	0.0822553	2	0
intron_11_6218150_6218558	ENSG00000051009.10	0.750635	45	2	0.4612	Brain_Frontal_Cortex_BA9	0.606411	Adrenal_Gland	40.963	7.01741e-16	4.03705	0.515203	0.736872	0.558029	0.0822553	2	0
intron_11_6218150_6218558	ENSG00000051009.10	0.750635	45	2	0.4612	Brain_Frontal_Cortex_BA9	0.606411	Adrenal_Gland	40.963	7.01741e-16	4.03705	0.515203	0.736872	0.558029	0.0822553	2	0
intron_11_6218150_6218558	ENSG00000051009.10	0.750635	45	2	0.4612	Brain_Frontal_Cortex_BA9	0.606411	Adrenal_Gland	40.963	7.01741e-16	4.03705	0.515203	0.736872	0.558029	0.0822553	2	0
intron_11_6218150_6218558	ENSG00000051009.10	0.750635	45	2	0.4612	Brain_Frontal_Cortex_BA9	0.606411	Adrenal_Gland	40.963	7.01741e-16	4.03705	0.515203	0.736872	0.558029	0.0822553	2	0
intron_11_6218150_6218600	ENSG00000051009.10	0.750027	46	2	0.4612	Brain_Frontal_Cortex_BA9	0.606411	Esophagus_Mucosa	40.6655	8.3534e-16	5.33449	-0.736872	-0.515203	-0.570368	0.0903327	2	0
intron_11_6218150_6218600	ENSG00000051009.10	0.750027	46	2	0.4612	Brain_Frontal_Cortex_BA9	0.606411	Esophagus_Mucosa	40.6655	8.3534e-16	5.33449	-0.736872	-0.515203	-0.570368	0.0903327	2	0
intron_11_6218150_6218600	ENSG00000051009.10	0.750027	46	2	0.4612	Brain_Frontal_Cortex_BA9	0.606411	Esophagus_Mucosa	40.6655	8.3534e-16	5.33449	-0.736872	-0.515203	-0.570368	0.0903327	2	0
intron_11_6218150_6218600	ENSG00000051009.10	0.750027	46	2	0.4612	Brain_Frontal_Cortex_BA9	0.606411	Esophagus_Mucosa	40.6655	8.3534e-16	5.33449	-0.736872	-0.515203	-0.570368	0.0903327	2	0
intron_11_6218150_6218600	ENSG00000051009.10	0.750027	46	2	0.4612	Brain_Frontal_Cortex_BA9	0.606411	Esophagus_Mucosa	40.6655	8.3534e-16	5.33449	-0.736872	-0.515203	-0.570368	0.0903327	2	0
intron_11_6218150_6218600	ENSG00000051009.10	0.750027	46	2	0.4612	Brain_Frontal_Cortex_BA9	0.606411	Esophagus_Mucosa	40.6655	8.3534e-16	5.33449	-0.736872	-0.515203	-0.570368	0.0903327	2	0
intron_11_6218763_6218971	ENSG00000051009.10	0.319121	30	2	0.1382	Brain_Caudate_basal_ganglia	0.676221	Prostate	20.7674	9.04833e-16	9.23262	-1.48253	1.48253	-0.845966	0.939112	2	0
intron_11_6218763_6218971	ENSG00000051009.10	0.319121	30	2	0.1382	Brain_Caudate_basal_ganglia	0.676221	Prostate	20.7674	9.04833e-16	9.23262	-1.48253	1.48253	-0.845966	0.939112	2	0
intron_11_6218763_6218971	ENSG00000051009.10	0.319121	30	2	0.1382	Brain_Caudate_basal_ganglia	0.676221	Prostate	20.7674	9.04833e-16	9.23262	-1.48253	1.48253	-0.845966	0.939112	2	0
intron_11_6218763_6218971	ENSG00000051009.10	0.319121	30	2	0.1382	Brain_Caudate_basal_ganglia	0.676221	Prostate	20.7674	9.04833e-16	9.23262	-1.48253	1.48253	-0.845966	0.939112	2	0
intron_11_621904_624213	ENSG00000099834.18	0.7478	1	1	0.7478	Kidney_Cortex	0.7478	Kidney_Cortex	1	1	1	-0.321542	-0.321542	-0.321542	NA	1	0
intron_11_6219050_6222442	ENSG00000051009.10	0.1382	22	1	0.1382	Breast_Mammary_Tissue	0.1382	Prostate	22	3.8757e-17	22	-1.48253	1.48253	1.0782	1.04148	1	0
intron_11_6219050_6222442	ENSG00000051009.10	0.1382	22	1	0.1382	Breast_Mammary_Tissue	0.1382	Prostate	22	3.8757e-17	22	-1.48253	1.48253	1.0782	1.04148	1	0
intron_11_6219050_6222442	ENSG00000051009.10	0.1382	22	1	0.1382	Breast_Mammary_Tissue	0.1382	Prostate	22	3.8757e-17	22	-1.48253	1.48253	1.0782	1.04148	1	0
intron_11_6223238_6223610	ENSG00000051009.10	0.8614	17	1	0.8614	Adipose_Visceral_Omentum	0.8614	Adipose_Subcutaneous	17	2.06162e-18	17	-0.174592	0.174592	0.0308104	0.177141	1	0
intron_11_6223238_6223610	ENSG00000051009.10	0.8614	17	1	0.8614	Adipose_Visceral_Omentum	0.8614	Adipose_Subcutaneous	17	2.06162e-18	17	-0.174592	0.174592	0.0308104	0.177141	1	0
intron_11_6223238_6223610	ENSG00000051009.10	0.8614	17	1	0.8614	Adipose_Visceral_Omentum	0.8614	Adipose_Subcutaneous	17	2.06162e-18	17	-0.174592	0.174592	0.0308104	0.177141	1	0
intron_11_62337574_62337890	ENSG00000162174.12	0.0454421	39	3	0.002681	Brain_Anterior_cingulate_cortex_BA24	0.6558	Uterus	29.7808	1.17455e-15	1.89463	-3.00213	1.06252	-1.84699	1.11368	3	0
intron_11_62337574_62337890	ENSG00000162174.12	0.0454421	39	3	0.002681	Brain_Anterior_cingulate_cortex_BA24	0.6558	Uterus	29.7808	1.17455e-15	1.89463	-3.00213	1.06252	-1.84699	1.11368	3	0
intron_11_62337574_62337890	ENSG00000162174.12	0.0454421	39	3	0.002681	Brain_Anterior_cingulate_cortex_BA24	0.6558	Uterus	29.7808	1.17455e-15	1.89463	-3.00213	1.06252	-1.84699	1.11368	3	0
intron_11_62337574_62337890	ENSG00000162174.12	0.0454421	39	3	0.002681	Brain_Anterior_cingulate_cortex_BA24	0.6558	Uterus	29.7808	1.17455e-15	1.89463	-3.00213	1.06252	-1.84699	1.11368	3	0
intron_11_62337574_62337890	ENSG00000162174.12	0.0454421	39	3	0.002681	Brain_Anterior_cingulate_cortex_BA24	0.6558	Uterus	29.7808	1.17455e-15	1.89463	-3.00213	1.06252	-1.84699	1.11368	3	0
intron_11_62337574_62337890	ENSG00000162174.12	0.0454421	39	3	0.002681	Brain_Anterior_cingulate_cortex_BA24	0.6558	Uterus	29.7808	1.17455e-15	1.89463	-3.00213	1.06252	-1.84699	1.11368	3	0
intron_11_62337574_62337967	ENSG00000162174.12	0.0378374	39	3	0.002681	Adipose_Subcutaneous	0.827509	Spleen	31.2164	8.6193e-16	2.30809	-1.06362	3.00213	2.17746	1.24374	3	0
intron_11_62337574_62337967	ENSG00000162174.12	0.0378374	39	3	0.002681	Adipose_Subcutaneous	0.827509	Spleen	31.2164	8.6193e-16	2.30809	-1.06362	3.00213	2.17746	1.24374	3	0
intron_11_62337574_62337967	ENSG00000162174.12	0.0378374	39	3	0.002681	Adipose_Subcutaneous	0.827509	Spleen	31.2164	8.6193e-16	2.30809	-1.06362	3.00213	2.17746	1.24374	3	0
intron_11_62337574_62337967	ENSG00000162174.12	0.0378374	39	3	0.002681	Adipose_Subcutaneous	0.827509	Spleen	31.2164	8.6193e-16	2.30809	-1.06362	3.00213	2.17746	1.24374	3	0
intron_11_62337574_62337967	ENSG00000162174.12	0.0378374	39	3	0.002681	Adipose_Subcutaneous	0.827509	Spleen	31.2164	8.6193e-16	2.30809	-1.06362	3.00213	2.17746	1.24374	3	0
intron_11_62337574_62337994	ENSG00000162174.12	0.198179	12	2	0.2447	Kidney_Cortex	0.72698	Brain_Caudate_basal_ganglia	10.9	5.02681e-33	1.10001	-1.06252	1.16332	-0.733167	0.644637	2	0
intron_11_62338167_62356325	ENSG00000162174.12	0.368787	17	2	0.288	Brain_Substantia_nigra	0.8263	Prostate	16.2983	8.01715e-33	0.701748	-1.06252	1.06252	-0.862107	0.585044	2	0
intron_11_62338167_62356325	ENSG00000162174.12	0.368787	17	2	0.288	Brain_Substantia_nigra	0.8263	Prostate	16.2983	8.01715e-33	0.701748	-1.06252	1.06252	-0.862107	0.585044	2	0
intron_11_62338167_62356325	ENSG00000162174.12	0.368787	17	2	0.288	Brain_Substantia_nigra	0.8263	Prostate	16.2983	8.01715e-33	0.701748	-1.06252	1.06252	-0.862107	0.585044	2	0
intron_11_62338167_62356987	ENSG00000162174.12	0.0522306	42	3	0.00479218	Pancreas	0.800692	Artery_Aorta	28.7856	8.17009e-16	2.83878	0.252452	2.82068	1.58969	0.84577	3	0
intron_11_62338167_62356987	ENSG00000162174.12	0.0522306	42	3	0.00479218	Pancreas	0.800692	Artery_Aorta	28.7856	8.17009e-16	2.83878	0.252452	2.82068	1.58969	0.84577	3	0
intron_11_62338167_62356987	ENSG00000162174.12	0.0522306	42	3	0.00479218	Pancreas	0.800692	Artery_Aorta	28.7856	8.17009e-16	2.83878	0.252452	2.82068	1.58969	0.84577	3	0
intron_11_62338167_62356987	ENSG00000162174.12	0.0522306	42	3	0.00479218	Pancreas	0.800692	Artery_Aorta	28.7856	8.17009e-16	2.83878	0.252452	2.82068	1.58969	0.84577	3	0
intron_11_62338167_62356987	ENSG00000162174.12	0.0522306	42	3	0.00479218	Pancreas	0.800692	Artery_Aorta	28.7856	8.17009e-16	2.83878	0.252452	2.82068	1.58969	0.84577	3	0
intron_11_62338167_62356987	ENSG00000162174.12	0.0522306	42	3	0.00479218	Pancreas	0.800692	Artery_Aorta	28.7856	8.17009e-16	2.83878	0.252452	2.82068	1.58969	0.84577	3	0
intron_11_62356467_62356987	ENSG00000162174.12	0.3989	41	1	0.3989	Brain_Cortex	0.3989	Colon_Sigmoid	41	6.99034e-16	41	-0.843587	-0.843587	-0.843587	9.12141e-17	1	0
intron_11_62356467_62356987	ENSG00000162174.12	0.3989	41	1	0.3989	Brain_Cortex	0.3989	Colon_Sigmoid	41	6.99034e-16	41	-0.843587	-0.843587	-0.843587	9.12141e-17	1	0
intron_11_62356467_62356987	ENSG00000162174.12	0.3989	41	1	0.3989	Brain_Cortex	0.3989	Colon_Sigmoid	41	6.99034e-16	41	-0.843587	-0.843587	-0.843587	9.12141e-17	1	0
intron_11_62356467_62356987	ENSG00000162174.12	0.3989	41	1	0.3989	Brain_Cortex	0.3989	Colon_Sigmoid	41	6.99034e-16	41	-0.843587	-0.843587	-0.843587	9.12141e-17	1	0
intron_11_62356467_62356987	ENSG00000162174.12	0.3989	41	1	0.3989	Brain_Cortex	0.3989	Colon_Sigmoid	41	6.99034e-16	41	-0.843587	-0.843587	-0.843587	9.12141e-17	1	0
intron_11_62356467_62356987	ENSG00000162174.12	0.3989	41	1	0.3989	Brain_Cortex	0.3989	Colon_Sigmoid	41	6.99034e-16	41	-0.843587	-0.843587	-0.843587	9.12141e-17	1	0
intron_11_62356467_62356987	ENSG00000162174.12	0.3989	41	1	0.3989	Brain_Cortex	0.3989	Colon_Sigmoid	41	6.99034e-16	41	-0.843587	-0.843587	-0.843587	9.12141e-17	1	0
intron_11_62357144_62381797	ENSG00000162174.12	0.392299	20	2	0.3661	Brain_Hippocampus	0.90563	Brain_Cortex	18.431	2.81473e-22	0.711096	-0.903803	0.826007	0.104966	0.318206	2	0
intron_11_62357144_62381797	ENSG00000162174.12	0.392299	20	2	0.3661	Brain_Hippocampus	0.90563	Brain_Cortex	18.431	2.81473e-22	0.711096	-0.903803	0.826007	0.104966	0.318206	2	0
intron_11_62357144_62381797	ENSG00000162174.12	0.392299	20	2	0.3661	Brain_Hippocampus	0.90563	Brain_Cortex	18.431	2.81473e-22	0.711096	-0.903803	0.826007	0.104966	0.318206	2	0
intron_11_62357144_62389133	ENSG00000162174.12	0.442673	29	3	0.3661	Brain_Frontal_Cortex_BA9	1	Muscle_Skeletal	26.0558	6.77052e-16	1.17166	-0.826007	0.903803	-0.151246	0.388421	3	0
intron_11_62357144_62389133	ENSG00000162174.12	0.442673	29	3	0.3661	Brain_Frontal_Cortex_BA9	1	Muscle_Skeletal	26.0558	6.77052e-16	1.17166	-0.826007	0.903803	-0.151246	0.388421	3	0
intron_11_62357144_62389133	ENSG00000162174.12	0.442673	29	3	0.3661	Brain_Frontal_Cortex_BA9	1	Muscle_Skeletal	26.0558	6.77052e-16	1.17166	-0.826007	0.903803	-0.151246	0.388421	3	0
intron_11_62357144_62389133	ENSG00000162174.12	0.442673	29	3	0.3661	Brain_Frontal_Cortex_BA9	1	Muscle_Skeletal	26.0558	6.77052e-16	1.17166	-0.826007	0.903803	-0.151246	0.388421	3	0
intron_11_62391632_62392079	ENSG00000162174.12	0.209451	27	3	0.0444339	Spleen	0.5417	Liver	14.2326	5.09235e-16	0.998347	-2.00997	-0.610244	-1.3395	0.539341	3	0
intron_11_62391632_62392079	ENSG00000162174.12	0.209451	27	3	0.0444339	Spleen	0.5417	Liver	14.2326	5.09235e-16	0.998347	-2.00997	-0.610244	-1.3395	0.539341	3	0
intron_11_62391632_62392079	ENSG00000162174.12	0.209451	27	3	0.0444339	Spleen	0.5417	Liver	14.2326	5.09235e-16	0.998347	-2.00997	-0.610244	-1.3395	0.539341	3	0
intron_11_624263_624557	ENSG00000099834.18	0.359977	4	1	0.20805	Colon_Transverse	0.4292	Liver	3.90678	2.58769e-32	3.90678	0.790561	1.25894	0.907657	0.234192	1	0
intron_11_624263_624557	ENSG00000099834.18	0.359977	4	1	0.20805	Colon_Transverse	0.4292	Liver	3.90678	2.58769e-32	3.90678	0.790561	1.25894	0.907657	0.234192	1	0
intron_11_62433891_62535003	ENSG00000124942.13	0.385857	32	3	0.2075	Brain_Hippocampus	0.6679	Colon_Transverse	20.5831	1.045e-15	2.4461	-0.488353	1.26047	0.437652	0.7397	3	0
intron_11_62433891_62535003	ENSG00000124942.13	0.385857	32	3	0.2075	Brain_Hippocampus	0.6679	Colon_Transverse	20.5831	1.045e-15	2.4461	-0.488353	1.26047	0.437652	0.7397	3	0
intron_11_62433891_62535003	ENSG00000124942.13	0.385857	32	3	0.2075	Brain_Hippocampus	0.6679	Colon_Transverse	20.5831	1.045e-15	2.4461	-0.488353	1.26047	0.437652	0.7397	3	0
intron_11_62433891_62535003	ENSG00000124942.13	0.385857	32	3	0.2075	Brain_Hippocampus	0.6679	Colon_Transverse	20.5831	1.045e-15	2.4461	-0.488353	1.26047	0.437652	0.7397	3	0
intron_11_62433891_62535003	ENSG00000124942.13	0.385857	32	3	0.2075	Brain_Hippocampus	0.6679	Colon_Transverse	20.5831	1.045e-15	2.4461	-0.488353	1.26047	0.437652	0.7397	3	0
intron_11_62433891_62535003	ENSG00000124942.13	0.385857	32	3	0.2075	Brain_Hippocampus	0.6679	Colon_Transverse	20.5831	1.045e-15	2.4461	-0.488353	1.26047	0.437652	0.7397	3	0
intron_11_62433891_62535003	ENSG00000124942.13	0.385857	32	3	0.2075	Brain_Hippocampus	0.6679	Colon_Transverse	20.5831	1.045e-15	2.4461	-0.488353	1.26047	0.437652	0.7397	3	0
intron_11_624416_624557	ENSG00000099834.18	0.4292	3	1	0.4292	Small_Intestine_Terminal_Ileum	0.4292	Colon_Transverse	3	2.11126e-48	3	-0.790561	-0.790561	-0.790561	7.85046e-17	1	0
intron_11_624416_624557	ENSG00000099834.18	0.4292	3	1	0.4292	Small_Intestine_Terminal_Ileum	0.4292	Colon_Transverse	3	2.11126e-48	3	-0.790561	-0.790561	-0.790561	7.85046e-17	1	0
intron_11_62491831_62535003	ENSG00000124942.13	0.9371	15	1	0.9371	Heart_Left_Ventricle	0.9371	Colon_Sigmoid	15	8.62654e-18	15	-0.0789153	0.0789153	-0.0157831	0.0800347	1	0
intron_11_62491831_62535003	ENSG00000124942.13	0.9371	15	1	0.9371	Heart_Left_Ventricle	0.9371	Colon_Sigmoid	15	8.62654e-18	15	-0.0789153	0.0789153	-0.0157831	0.0800347	1	0
intron_11_62491831_62535003	ENSG00000124942.13	0.9371	15	1	0.9371	Heart_Left_Ventricle	0.9371	Colon_Sigmoid	15	8.62654e-18	15	-0.0789153	0.0789153	-0.0157831	0.0800347	1	0
intron_11_62536098_62536469	ENSG00000124942.13	0.09194	11	1	0.09194	Minor_Salivary_Gland	0.09194	Artery_Aorta	11	9.31918e-18	11	-1.68525	1.68525	-1.37884	1.01625	1	0
intron_11_62577291_62578561	ENSG00000149016.15	0.3457	23	1	0.3457	Adrenal_Gland	0.3457	Brain_Caudate_basal_ganglia	23	1.49497e-17	23	-0.942963	0.942963	-0.860966	0.393243	1	0
intron_11_62577291_62578561	ENSG00000149016.15	0.3457	23	1	0.3457	Adrenal_Gland	0.3457	Brain_Caudate_basal_ganglia	23	1.49497e-17	23	-0.942963	0.942963	-0.860966	0.393243	1	0
intron_11_62598141_62598327	ENSG00000149480.6	0.183469	25	1	0.1656	Brain_Hippocampus	0.1988	Brain_Anterior_cingulate_cortex_BA24	24.9807	8.37771e-18	24.9807	1.28498	1.38648	1.32964	0.0514239	1	0
intron_11_62598141_62598327	ENSG00000149480.6	0.183469	25	1	0.1656	Brain_Hippocampus	0.1988	Brain_Anterior_cingulate_cortex_BA24	24.9807	8.37771e-18	24.9807	1.28498	1.38648	1.32964	0.0514239	1	0
intron_11_62600689_62601023	ENSG00000149480.6	0.313589	44	1	0.1697	Brain_Spinal_cord_cervical_c-1	0.543003	Pituitary	42.8864	1.28925e-15	42.8864	-1.37317	-0.608279	-0.995103	0.148365	1	0
intron_11_62600689_62601023	ENSG00000149480.6	0.313589	44	1	0.1697	Brain_Spinal_cord_cervical_c-1	0.543003	Pituitary	42.8864	1.28925e-15	42.8864	-1.37317	-0.608279	-0.995103	0.148365	1	0
intron_11_62600689_62601023	ENSG00000149480.6	0.313589	44	1	0.1697	Brain_Spinal_cord_cervical_c-1	0.543003	Pituitary	42.8864	1.28925e-15	42.8864	-1.37317	-0.608279	-0.995103	0.148365	1	0
intron_11_62600689_62601023	ENSG00000149480.6	0.313589	44	1	0.1697	Brain_Spinal_cord_cervical_c-1	0.543003	Pituitary	42.8864	1.28925e-15	42.8864	-1.37317	-0.608279	-0.995103	0.148365	1	0
intron_11_62600689_62601023	ENSG00000149480.6	0.313589	44	1	0.1697	Brain_Spinal_cord_cervical_c-1	0.543003	Pituitary	42.8864	1.28925e-15	42.8864	-1.37317	-0.608279	-0.995103	0.148365	1	0
intron_11_62600689_62601423	ENSG00000149480.6	0.317786	44	1	0.221108	Artery_Tibial	0.528356	Pituitary	43.0317	1.31615e-15	43.0317	0.630517	1.22359	0.987492	0.142683	1	0
intron_11_62600689_62601423	ENSG00000149480.6	0.317786	44	1	0.221108	Artery_Tibial	0.528356	Pituitary	43.0317	1.31615e-15	43.0317	0.630517	1.22359	0.987492	0.142683	1	0
intron_11_62600689_62601423	ENSG00000149480.6	0.317786	44	1	0.221108	Artery_Tibial	0.528356	Pituitary	43.0317	1.31615e-15	43.0317	0.630517	1.22359	0.987492	0.142683	1	0
intron_11_62600689_62601423	ENSG00000149480.6	0.317786	44	1	0.221108	Artery_Tibial	0.528356	Pituitary	43.0317	1.31615e-15	43.0317	0.630517	1.22359	0.987492	0.142683	1	0
intron_11_62600689_62601423	ENSG00000149480.6	0.317786	44	1	0.221108	Artery_Tibial	0.528356	Pituitary	43.0317	1.31615e-15	43.0317	0.630517	1.22359	0.987492	0.142683	1	0
intron_11_62602779_62603149	ENSG00000149499.11	0.180552	19	1	0.1697	Brain_Cerebellum	0.1901	Small_Intestine_Terminal_Ileum	19	1.09212e-17	19	-1.37317	1.37317	-0.912046	1.00778	1	0
intron_11_62602779_62603149	ENSG00000149499.11	0.180552	19	1	0.1697	Brain_Cerebellum	0.1901	Small_Intestine_Terminal_Ileum	19	1.09212e-17	19	-1.37317	1.37317	-0.912046	1.00778	1	0
intron_11_62602889_62603149	ENSG00000149499.11	0.178364	21	1	0.1697	Brain_Cerebellum	0.3478	Lung	20.7579	1.2962e-17	20.7579	-1.37317	1.37317	0.688698	1.17707	1	0
intron_11_62602889_62603149	ENSG00000149499.11	0.178364	21	1	0.1697	Brain_Cerebellum	0.3478	Lung	20.7579	1.2962e-17	20.7579	-1.37317	1.37317	0.688698	1.17707	1	0
intron_11_62603247_62603729	ENSG00000149499.11	0.3189	1	1	0.3189	Adipose_Subcutaneous	0.3189	Adipose_Subcutaneous	1	1	1	0.996721	0.996721	0.996721	NA	1	0
intron_11_62603989_62604113	ENSG00000149499.11	0.3478	19	1	0.3478	Artery_Tibial	0.3478	Adrenal_Gland	19	9.63817e-18	19	-0.938865	0.938865	-0.840037	0.430781	1	0
intron_11_62603989_62604113	ENSG00000149499.11	0.3478	19	1	0.3478	Artery_Tibial	0.3478	Adrenal_Gland	19	9.63817e-18	19	-0.938865	0.938865	-0.840037	0.430781	1	0
intron_11_62604041_62604113	ENSG00000149499.11	0.9969	1	1	0.9969	Adipose_Subcutaneous	0.9969	Adipose_Subcutaneous	1	1	1	0.00388528	0.00388528	0.00388528	NA	1	0
intron_11_62607821_62608201	ENSG00000149499.11	0.6584	9	1	0.6584	Thyroid	0.6584	Adrenal_Gland	9	3.22179e-17	9	0.442123	0.442123	0.442123	5.55112e-17	1	0
intron_11_62607821_62608201	ENSG00000149499.11	0.6584	9	1	0.6584	Thyroid	0.6584	Adrenal_Gland	9	3.22179e-17	9	0.442123	0.442123	0.442123	5.55112e-17	1	0
intron_11_62609696_62610636	ENSG00000149499.11	0.228874	38	1	0.161823	Esophagus_Mucosa	0.281	Ovary	36.8518	1.29456e-15	36.8518	1.07808	1.39897	1.18466	0.114842	1	0
intron_11_62609696_62610636	ENSG00000149499.11	0.228874	38	1	0.161823	Esophagus_Mucosa	0.281	Ovary	36.8518	1.29456e-15	36.8518	1.07808	1.39897	1.18466	0.114842	1	0
intron_11_62609696_62610636	ENSG00000149499.11	0.228874	38	1	0.161823	Esophagus_Mucosa	0.281	Ovary	36.8518	1.29456e-15	36.8518	1.07808	1.39897	1.18466	0.114842	1	0
intron_11_62609696_62610636	ENSG00000149499.11	0.228874	38	1	0.161823	Esophagus_Mucosa	0.281	Ovary	36.8518	1.29456e-15	36.8518	1.07808	1.39897	1.18466	0.114842	1	0
intron_11_62609696_62610636	ENSG00000149499.11	0.228874	38	1	0.161823	Esophagus_Mucosa	0.281	Ovary	36.8518	1.29456e-15	36.8518	1.07808	1.39897	1.18466	0.114842	1	0
intron_11_62609696_62610636	ENSG00000149499.11	0.228874	38	1	0.161823	Esophagus_Mucosa	0.281	Ovary	36.8518	1.29456e-15	36.8518	1.07808	1.39897	1.18466	0.114842	1	0
intron_11_62609696_62610636	ENSG00000149499.11	0.228874	38	1	0.161823	Esophagus_Mucosa	0.281	Ovary	36.8518	1.29456e-15	36.8518	1.07808	1.39897	1.18466	0.114842	1	0
intron_11_62609696_62610879	ENSG00000149499.11	0.226803	45	1	0.157332	Brain_Substantia_nigra	0.281	Kidney_Cortex	43.9176	4.80161e-16	43.9176	-1.4141	-1.07808	-1.19345	0.101118	1	0
intron_11_62609696_62610879	ENSG00000149499.11	0.226803	45	1	0.157332	Brain_Substantia_nigra	0.281	Kidney_Cortex	43.9176	4.80161e-16	43.9176	-1.4141	-1.07808	-1.19345	0.101118	1	0
intron_11_62609696_62610879	ENSG00000149499.11	0.226803	45	1	0.157332	Brain_Substantia_nigra	0.281	Kidney_Cortex	43.9176	4.80161e-16	43.9176	-1.4141	-1.07808	-1.19345	0.101118	1	0
intron_11_62609696_62610879	ENSG00000149499.11	0.226803	45	1	0.157332	Brain_Substantia_nigra	0.281	Kidney_Cortex	43.9176	4.80161e-16	43.9176	-1.4141	-1.07808	-1.19345	0.101118	1	0
intron_11_62609696_62610879	ENSG00000149499.11	0.226803	45	1	0.157332	Brain_Substantia_nigra	0.281	Kidney_Cortex	43.9176	4.80161e-16	43.9176	-1.4141	-1.07808	-1.19345	0.101118	1	0
intron_11_62609696_62610879	ENSG00000149499.11	0.226803	45	1	0.157332	Brain_Substantia_nigra	0.281	Kidney_Cortex	43.9176	4.80161e-16	43.9176	-1.4141	-1.07808	-1.19345	0.101118	1	0
intron_11_62609696_62610879	ENSG00000149499.11	0.226803	45	1	0.157332	Brain_Substantia_nigra	0.281	Kidney_Cortex	43.9176	4.80161e-16	43.9176	-1.4141	-1.07808	-1.19345	0.101118	1	0
intron_11_62610768_62610879	ENSG00000149499.11	0.2224	39	1	0.2091	Cells_Cultured_fibroblasts	0.2418	Artery_Coronary	38.6305	1.12809e-15	38.6305	1.1705	1.25604	1.21437	0.0433171	1	0
intron_11_62610768_62610879	ENSG00000149499.11	0.2224	39	1	0.2091	Cells_Cultured_fibroblasts	0.2418	Artery_Coronary	38.6305	1.12809e-15	38.6305	1.1705	1.25604	1.21437	0.0433171	1	0
intron_11_62610768_62610879	ENSG00000149499.11	0.2224	39	1	0.2091	Cells_Cultured_fibroblasts	0.2418	Artery_Coronary	38.6305	1.12809e-15	38.6305	1.1705	1.25604	1.21437	0.0433171	1	0
intron_11_62610768_62610879	ENSG00000149499.11	0.2224	39	1	0.2091	Cells_Cultured_fibroblasts	0.2418	Artery_Coronary	38.6305	1.12809e-15	38.6305	1.1705	1.25604	1.21437	0.0433171	1	0
intron_11_62610768_62610879	ENSG00000149499.11	0.2224	39	1	0.2091	Cells_Cultured_fibroblasts	0.2418	Artery_Coronary	38.6305	1.12809e-15	38.6305	1.1705	1.25604	1.21437	0.0433171	1	0
intron_11_62610768_62610879	ENSG00000149499.11	0.2224	39	1	0.2091	Cells_Cultured_fibroblasts	0.2418	Artery_Coronary	38.6305	1.12809e-15	38.6305	1.1705	1.25604	1.21437	0.0433171	1	0
intron_11_62610768_62610879	ENSG00000149499.11	0.2224	39	1	0.2091	Cells_Cultured_fibroblasts	0.2418	Artery_Coronary	38.6305	1.12809e-15	38.6305	1.1705	1.25604	1.21437	0.0433171	1	0
intron_11_62610954_62611087	ENSG00000149499.11	0.2418	7	1	0.2418	Adipose_Visceral_Omentum	0.2418	Artery_Coronary	7	1.76126e-33	7	1.1705	1.1705	1.1705	1.28198e-16	1	0
intron_11_62610954_62611087	ENSG00000149499.11	0.2418	7	1	0.2418	Adipose_Visceral_Omentum	0.2418	Artery_Coronary	7	1.76126e-33	7	1.1705	1.1705	1.1705	1.28198e-16	1	0
intron_11_62611344_62611425	ENSG00000149499.11	0.150062	49	1	0.1197	Artery_Aorta	0.2418	Colon_Sigmoid	48.4649	1.46028e-15	48.4649	-1.55603	-1.1705	-1.43094	0.173759	1	0
intron_11_62611344_62611425	ENSG00000149499.11	0.150062	49	1	0.1197	Artery_Aorta	0.2418	Colon_Sigmoid	48.4649	1.46028e-15	48.4649	-1.55603	-1.1705	-1.43094	0.173759	1	0
intron_11_62611344_62611425	ENSG00000149499.11	0.150062	49	1	0.1197	Artery_Aorta	0.2418	Colon_Sigmoid	48.4649	1.46028e-15	48.4649	-1.55603	-1.1705	-1.43094	0.173759	1	0
intron_11_62611344_62611425	ENSG00000149499.11	0.150062	49	1	0.1197	Artery_Aorta	0.2418	Colon_Sigmoid	48.4649	1.46028e-15	48.4649	-1.55603	-1.1705	-1.43094	0.173759	1	0
intron_11_62611344_62611425	ENSG00000149499.11	0.150062	49	1	0.1197	Artery_Aorta	0.2418	Colon_Sigmoid	48.4649	1.46028e-15	48.4649	-1.55603	-1.1705	-1.43094	0.173759	1	0
intron_11_62611344_62611425	ENSG00000149499.11	0.150062	49	1	0.1197	Artery_Aorta	0.2418	Colon_Sigmoid	48.4649	1.46028e-15	48.4649	-1.55603	-1.1705	-1.43094	0.173759	1	0
intron_11_62611344_62611425	ENSG00000149499.11	0.150062	49	1	0.1197	Artery_Aorta	0.2418	Colon_Sigmoid	48.4649	1.46028e-15	48.4649	-1.55603	-1.1705	-1.43094	0.173759	1	0
intron_11_62611347_62611425	ENSG00000149499.11	0.152204	49	1	0.1197	Adipose_Visceral_Omentum	0.2418	Colon_Sigmoid	48.4685	1.07926e-15	48.4685	1.1705	1.55603	1.42358	0.17651	1	0
intron_11_62611347_62611425	ENSG00000149499.11	0.152204	49	1	0.1197	Adipose_Visceral_Omentum	0.2418	Colon_Sigmoid	48.4685	1.07926e-15	48.4685	1.1705	1.55603	1.42358	0.17651	1	0
intron_11_62611347_62611425	ENSG00000149499.11	0.152204	49	1	0.1197	Adipose_Visceral_Omentum	0.2418	Colon_Sigmoid	48.4685	1.07926e-15	48.4685	1.1705	1.55603	1.42358	0.17651	1	0
intron_11_62611347_62611425	ENSG00000149499.11	0.152204	49	1	0.1197	Adipose_Visceral_Omentum	0.2418	Colon_Sigmoid	48.4685	1.07926e-15	48.4685	1.1705	1.55603	1.42358	0.17651	1	0
intron_11_62611347_62611425	ENSG00000149499.11	0.152204	49	1	0.1197	Adipose_Visceral_Omentum	0.2418	Colon_Sigmoid	48.4685	1.07926e-15	48.4685	1.1705	1.55603	1.42358	0.17651	1	0
intron_11_62611347_62611425	ENSG00000149499.11	0.152204	49	1	0.1197	Adipose_Visceral_Omentum	0.2418	Colon_Sigmoid	48.4685	1.07926e-15	48.4685	1.1705	1.55603	1.42358	0.17651	1	0
intron_11_62611347_62611425	ENSG00000149499.11	0.152204	49	1	0.1197	Adipose_Visceral_Omentum	0.2418	Colon_Sigmoid	48.4685	1.07926e-15	48.4685	1.1705	1.55603	1.42358	0.17651	1	0
intron_11_62612091_62614258	ENSG00000149489.8	0.29997	22	1	0.1619	Artery_Tibial	0.3214	Artery_Aorta	21.4201	1.41785e-17	21.4201	0.991585	1.39871	1.0286	0.119794	1	0
intron_11_62612091_62614258	ENSG00000149489.8	0.29997	22	1	0.1619	Artery_Tibial	0.3214	Artery_Aorta	21.4201	1.41785e-17	21.4201	0.991585	1.39871	1.0286	0.119794	1	0
intron_11_62612098_62614258	ENSG00000149489.8	0.578219	35	2	0.304109	Brain_Anterior_cingulate_cortex_BA24	0.7986	Brain_Cerebellum	21.1226	4.72155e-16	13.8774	-0.255159	1.02766	0.538762	0.392115	2	0
intron_11_62612098_62614258	ENSG00000149489.8	0.578219	35	2	0.304109	Brain_Anterior_cingulate_cortex_BA24	0.7986	Brain_Cerebellum	21.1226	4.72155e-16	13.8774	-0.255159	1.02766	0.538762	0.392115	2	0
intron_11_62612098_62614258	ENSG00000149489.8	0.578219	35	2	0.304109	Brain_Anterior_cingulate_cortex_BA24	0.7986	Brain_Cerebellum	21.1226	4.72155e-16	13.8774	-0.255159	1.02766	0.538762	0.392115	2	0
intron_11_62613871_62614258	ENSG00000149489.8	0.172461	43	1	0.1568	Brain_Spinal_cord_cervical_c-1	0.2964	Brain_Amygdala	41.9682	5.32517e-16	41.9682	-1.41592	-1.04418	-1.3474	0.0802423	1	0
intron_11_62613871_62614258	ENSG00000149489.8	0.172461	43	1	0.1568	Brain_Spinal_cord_cervical_c-1	0.2964	Brain_Amygdala	41.9682	5.32517e-16	41.9682	-1.41592	-1.04418	-1.3474	0.0802423	1	0
intron_11_62613871_62614258	ENSG00000149489.8	0.172461	43	1	0.1568	Brain_Spinal_cord_cervical_c-1	0.2964	Brain_Amygdala	41.9682	5.32517e-16	41.9682	-1.41592	-1.04418	-1.3474	0.0802423	1	0
intron_11_62613871_62614258	ENSG00000149489.8	0.172461	43	1	0.1568	Brain_Spinal_cord_cervical_c-1	0.2964	Brain_Amygdala	41.9682	5.32517e-16	41.9682	-1.41592	-1.04418	-1.3474	0.0802423	1	0
intron_11_62615799_62616506	ENSG00000149541.9	0.172533	47	1	0.102374	Cells_EBV-transformed_lymphocytes	0.250986	Artery_Aorta	45.8409	1.2302e-15	45.8409	1.14796	1.63345	1.34733	0.1467	1	0
intron_11_62615799_62616506	ENSG00000149541.9	0.172533	47	1	0.102374	Cells_EBV-transformed_lymphocytes	0.250986	Artery_Aorta	45.8409	1.2302e-15	45.8409	1.14796	1.63345	1.34733	0.1467	1	0
intron_11_62615799_62616506	ENSG00000149541.9	0.172533	47	1	0.102374	Cells_EBV-transformed_lymphocytes	0.250986	Artery_Aorta	45.8409	1.2302e-15	45.8409	1.14796	1.63345	1.34733	0.1467	1	0
intron_11_62615799_62616506	ENSG00000149541.9	0.172533	47	1	0.102374	Cells_EBV-transformed_lymphocytes	0.250986	Artery_Aorta	45.8409	1.2302e-15	45.8409	1.14796	1.63345	1.34733	0.1467	1	0
intron_11_62615799_62616506	ENSG00000149541.9	0.172533	47	1	0.102374	Cells_EBV-transformed_lymphocytes	0.250986	Artery_Aorta	45.8409	1.2302e-15	45.8409	1.14796	1.63345	1.34733	0.1467	1	0
intron_11_62615799_62616506	ENSG00000149541.9	0.172533	47	1	0.102374	Cells_EBV-transformed_lymphocytes	0.250986	Artery_Aorta	45.8409	1.2302e-15	45.8409	1.14796	1.63345	1.34733	0.1467	1	0
intron_11_62615799_62616506	ENSG00000149541.9	0.172533	47	1	0.102374	Cells_EBV-transformed_lymphocytes	0.250986	Artery_Aorta	45.8409	1.2302e-15	45.8409	1.14796	1.63345	1.34733	0.1467	1	0
intron_11_62616240_62616506	ENSG00000149541.9	0.188692	36	1	0.104043	Esophagus_Mucosa	0.2964	Brain_Nucleus_accumbens_basal_ganglia	35.1985	8.99131e-16	35.1985	-1.62556	-1.04418	-1.30014	0.143541	1	0
intron_11_62616240_62616506	ENSG00000149541.9	0.188692	36	1	0.104043	Esophagus_Mucosa	0.2964	Brain_Nucleus_accumbens_basal_ganglia	35.1985	8.99131e-16	35.1985	-1.62556	-1.04418	-1.30014	0.143541	1	0
intron_11_62616240_62616506	ENSG00000149541.9	0.188692	36	1	0.104043	Esophagus_Mucosa	0.2964	Brain_Nucleus_accumbens_basal_ganglia	35.1985	8.99131e-16	35.1985	-1.62556	-1.04418	-1.30014	0.143541	1	0
intron_11_62616240_62616506	ENSG00000149541.9	0.188692	36	1	0.104043	Esophagus_Mucosa	0.2964	Brain_Nucleus_accumbens_basal_ganglia	35.1985	8.99131e-16	35.1985	-1.62556	-1.04418	-1.30014	0.143541	1	0
intron_11_62617347_62620497	ENSG00000149541.9	0.474939	30	2	0.07385	Brain_Cerebellar_Hemisphere	0.9203	Muscle_Skeletal	28.2368	5.82072e-16	0.994897	0.100056	1.78754	1.16948	0.253404	2	0
intron_11_62617347_62620497	ENSG00000149541.9	0.474939	30	2	0.07385	Brain_Cerebellar_Hemisphere	0.9203	Muscle_Skeletal	28.2368	5.82072e-16	0.994897	0.100056	1.78754	1.16948	0.253404	2	0
intron_11_62617347_62620497	ENSG00000149541.9	0.474939	30	2	0.07385	Brain_Cerebellar_Hemisphere	0.9203	Muscle_Skeletal	28.2368	5.82072e-16	0.994897	0.100056	1.78754	1.16948	0.253404	2	0
intron_11_62626934_62627289	ENSG00000089597.16	0.0466099	27	2	0.0250319	Skin_Not_Sun_Exposed_Suprapubic	0.739229	Skin_Sun_Exposed_Lower_leg	20.7134	9.99092e-16	6.2866	-1.99723	2.24091	0.248779	1.46924	2	0
intron_11_62626934_62627289	ENSG00000089597.16	0.0466099	27	2	0.0250319	Skin_Not_Sun_Exposed_Suprapubic	0.739229	Skin_Sun_Exposed_Lower_leg	20.7134	9.99092e-16	6.2866	-1.99723	2.24091	0.248779	1.46924	2	0
intron_11_62626934_62627289	ENSG00000089597.16	0.0466099	27	2	0.0250319	Skin_Not_Sun_Exposed_Suprapubic	0.739229	Skin_Sun_Exposed_Lower_leg	20.7134	9.99092e-16	6.2866	-1.99723	2.24091	0.248779	1.46924	2	0
intron_11_62626934_62627289	ENSG00000089597.16	0.0466099	27	2	0.0250319	Skin_Not_Sun_Exposed_Suprapubic	0.739229	Skin_Sun_Exposed_Lower_leg	20.7134	9.99092e-16	6.2866	-1.99723	2.24091	0.248779	1.46924	2	0
intron_11_62629684_62629814	ENSG00000089597.16	0.03753	3	1	0.03753	Heart_Left_Ventricle	0.03753	Heart_Left_Ventricle	3	1.1058e-16	3	2.07995	2.07995	2.07995	0	1	0
intron_11_62639110_62639627	ENSG00000089597.16	0.4716	13	1	0.4716	Adipose_Visceral_Omentum	0.4716	Ovary	13	2.28613e-32	13	-0.719878	0.719878	0.0553752	0.747053	1	0
intron_11_62639110_62639627	ENSG00000089597.16	0.4716	13	1	0.4716	Adipose_Visceral_Omentum	0.4716	Ovary	13	2.28613e-32	13	-0.719878	0.719878	0.0553752	0.747053	1	0
intron_11_62639731_62639930	ENSG00000089597.16	0.125036	34	2	0.0557013	Brain_Hypothalamus	0.4716	Adrenal_Gland	18.015	6.26066e-16	15.985	-0.719878	1.91337	1.10624	0.879598	2	0
intron_11_62639731_62639930	ENSG00000089597.16	0.125036	34	2	0.0557013	Brain_Hypothalamus	0.4716	Adrenal_Gland	18.015	6.26066e-16	15.985	-0.719878	1.91337	1.10624	0.879598	2	0
intron_11_62639731_62639930	ENSG00000089597.16	0.125036	34	2	0.0557013	Brain_Hypothalamus	0.4716	Adrenal_Gland	18.015	6.26066e-16	15.985	-0.719878	1.91337	1.10624	0.879598	2	0
intron_11_62639731_62639930	ENSG00000089597.16	0.125036	34	2	0.0557013	Brain_Hypothalamus	0.4716	Adrenal_Gland	18.015	6.26066e-16	15.985	-0.719878	1.91337	1.10624	0.879598	2	0
intron_11_62639731_62646562	ENSG00000089597.16	0.472832	44	1	0.4716	Artery_Aorta	0.540316	Brain_Substantia_nigra	42.9834	4.74302e-16	42.9834	-0.719878	0.719878	-0.0942369	0.718171	1	0
intron_11_62639731_62646562	ENSG00000089597.16	0.472832	44	1	0.4716	Artery_Aorta	0.540316	Brain_Substantia_nigra	42.9834	4.74302e-16	42.9834	-0.719878	0.719878	-0.0942369	0.718171	1	0
intron_11_62639731_62646562	ENSG00000089597.16	0.472832	44	1	0.4716	Artery_Aorta	0.540316	Brain_Substantia_nigra	42.9834	4.74302e-16	42.9834	-0.719878	0.719878	-0.0942369	0.718171	1	0
intron_11_62639731_62646562	ENSG00000089597.16	0.472832	44	1	0.4716	Artery_Aorta	0.540316	Brain_Substantia_nigra	42.9834	4.74302e-16	42.9834	-0.719878	0.719878	-0.0942369	0.718171	1	0
intron_11_62639731_62646562	ENSG00000089597.16	0.472832	44	1	0.4716	Artery_Aorta	0.540316	Brain_Substantia_nigra	42.9834	4.74302e-16	42.9834	-0.719878	0.719878	-0.0942369	0.718171	1	0
intron_11_62639731_62646562	ENSG00000089597.16	0.472832	44	1	0.4716	Artery_Aorta	0.540316	Brain_Substantia_nigra	42.9834	4.74302e-16	42.9834	-0.719878	0.719878	-0.0942369	0.718171	1	0
intron_11_62639731_62646562	ENSG00000089597.16	0.472832	44	1	0.4716	Artery_Aorta	0.540316	Brain_Substantia_nigra	42.9834	4.74302e-16	42.9834	-0.719878	0.719878	-0.0942369	0.718171	1	0
intron_11_62663333_62664849	ENSG00000278615.4	0.286772	2	2	0.137	Brain_Cerebellar_Hemisphere	0.4386	Adipose_Subcutaneous	1.16572	0.834283	0.834283	0.774559	1.48706	1.13081	0.503811	2	0
intron_11_62664973_62665131	ENSG00000278615.4	0.1252	47	1	0.1252	Brain_Hippocampus	0.1252	Adipose_Visceral_Omentum	47	6.87448e-16	47	1.53331	1.53331	1.53331	1.79317e-16	1	0
intron_11_62664973_62665131	ENSG00000278615.4	0.1252	47	1	0.1252	Brain_Hippocampus	0.1252	Adipose_Visceral_Omentum	47	6.87448e-16	47	1.53331	1.53331	1.53331	1.79317e-16	1	0
intron_11_62664973_62665131	ENSG00000278615.4	0.1252	47	1	0.1252	Brain_Hippocampus	0.1252	Adipose_Visceral_Omentum	47	6.87448e-16	47	1.53331	1.53331	1.53331	1.79317e-16	1	0
intron_11_62664973_62665131	ENSG00000278615.4	0.1252	47	1	0.1252	Brain_Hippocampus	0.1252	Adipose_Visceral_Omentum	47	6.87448e-16	47	1.53331	1.53331	1.53331	1.79317e-16	1	0
intron_11_62664973_62665131	ENSG00000278615.4	0.1252	47	1	0.1252	Brain_Hippocampus	0.1252	Adipose_Visceral_Omentum	47	6.87448e-16	47	1.53331	1.53331	1.53331	1.79317e-16	1	0
intron_11_62664973_62665131	ENSG00000278615.4	0.1252	47	1	0.1252	Brain_Hippocampus	0.1252	Adipose_Visceral_Omentum	47	6.87448e-16	47	1.53331	1.53331	1.53331	1.79317e-16	1	0
intron_11_62664973_62667523	ENSG00000278615.4	0.1252	47	1	0.1252	Cells_Cultured_fibroblasts	0.1252	Brain_Cerebellar_Hemisphere	47	1.2405e-15	47	-1.53331	-1.53331	-1.53331	1.73237e-16	1	0
intron_11_62664973_62667523	ENSG00000278615.4	0.1252	47	1	0.1252	Cells_Cultured_fibroblasts	0.1252	Brain_Cerebellar_Hemisphere	47	1.2405e-15	47	-1.53331	-1.53331	-1.53331	1.73237e-16	1	0
intron_11_62664973_62667523	ENSG00000278615.4	0.1252	47	1	0.1252	Cells_Cultured_fibroblasts	0.1252	Brain_Cerebellar_Hemisphere	47	1.2405e-15	47	-1.53331	-1.53331	-1.53331	1.73237e-16	1	0
intron_11_62664973_62667523	ENSG00000278615.4	0.1252	47	1	0.1252	Cells_Cultured_fibroblasts	0.1252	Brain_Cerebellar_Hemisphere	47	1.2405e-15	47	-1.53331	-1.53331	-1.53331	1.73237e-16	1	0
intron_11_62664973_62667523	ENSG00000278615.4	0.1252	47	1	0.1252	Cells_Cultured_fibroblasts	0.1252	Brain_Cerebellar_Hemisphere	47	1.2405e-15	47	-1.53331	-1.53331	-1.53331	1.73237e-16	1	0
intron_11_62664973_62667523	ENSG00000278615.4	0.1252	47	1	0.1252	Cells_Cultured_fibroblasts	0.1252	Brain_Cerebellar_Hemisphere	47	1.2405e-15	47	-1.53331	-1.53331	-1.53331	1.73237e-16	1	0
intron_11_62667747_62669641	ENSG00000162194.12	0.1271	6	1	0.1271	Brain_Cerebellum	0.1271	Adipose_Subcutaneous	6	0	6	1.52564	1.52564	1.52564	1.40433e-16	1	0
intron_11_62677634_62677740	ENSG00000162191.13	0.1152	35	1	0.1152	Esophagus_Muscularis	0.1152	Adipose_Visceral_Omentum	35	1.0285e-15	35	-1.57524	1.57524	-1.3052	0.894829	1	0
intron_11_62677634_62677740	ENSG00000162191.13	0.1152	35	1	0.1152	Esophagus_Muscularis	0.1152	Adipose_Visceral_Omentum	35	1.0285e-15	35	-1.57524	1.57524	-1.3052	0.894829	1	0
intron_11_62677634_62677740	ENSG00000162191.13	0.1152	35	1	0.1152	Esophagus_Muscularis	0.1152	Adipose_Visceral_Omentum	35	1.0285e-15	35	-1.57524	1.57524	-1.3052	0.894829	1	0
intron_11_62677634_62677740	ENSG00000162191.13	0.1152	35	1	0.1152	Esophagus_Muscularis	0.1152	Adipose_Visceral_Omentum	35	1.0285e-15	35	-1.57524	1.57524	-1.3052	0.894829	1	0
intron_11_62677634_62677740	ENSG00000162191.13	0.1152	35	1	0.1152	Esophagus_Muscularis	0.1152	Adipose_Visceral_Omentum	35	1.0285e-15	35	-1.57524	1.57524	-1.3052	0.894829	1	0
intron_11_62677634_62677740	ENSG00000162191.13	0.1152	35	1	0.1152	Esophagus_Muscularis	0.1152	Adipose_Visceral_Omentum	35	1.0285e-15	35	-1.57524	1.57524	-1.3052	0.894829	1	0
intron_11_62690867_62691075	ENSG00000168000.14	0.001437	31	1	0.001437	Skin_Sun_Exposed_Lower_leg	0.001437	Adipose_Subcutaneous	31	5.69245e-16	31	3.18711	3.18711	3.18711	5.1279e-16	1	0
intron_11_62690867_62691075	ENSG00000168000.14	0.001437	31	1	0.001437	Skin_Sun_Exposed_Lower_leg	0.001437	Adipose_Subcutaneous	31	5.69245e-16	31	3.18711	3.18711	3.18711	5.1279e-16	1	0
intron_11_62690867_62691075	ENSG00000168000.14	0.001437	31	1	0.001437	Skin_Sun_Exposed_Lower_leg	0.001437	Adipose_Subcutaneous	31	5.69245e-16	31	3.18711	3.18711	3.18711	5.1279e-16	1	0
intron_11_62690873_62691075	ENSG00000168000.14	0.001437	34	1	0.001437	Adipose_Visceral_Omentum	0.001437	Adipose_Subcutaneous	34	9.28846e-16	34	-3.18711	-3.18711	-3.18711	4.44089e-16	1	0
intron_11_62690873_62691075	ENSG00000168000.14	0.001437	34	1	0.001437	Adipose_Visceral_Omentum	0.001437	Adipose_Subcutaneous	34	9.28846e-16	34	-3.18711	-3.18711	-3.18711	4.44089e-16	1	0
intron_11_62690873_62691075	ENSG00000168000.14	0.001437	34	1	0.001437	Adipose_Visceral_Omentum	0.001437	Adipose_Subcutaneous	34	9.28846e-16	34	-3.18711	-3.18711	-3.18711	4.44089e-16	1	0
intron_11_62690873_62691075	ENSG00000168000.14	0.001437	34	1	0.001437	Adipose_Visceral_Omentum	0.001437	Adipose_Subcutaneous	34	9.28846e-16	34	-3.18711	-3.18711	-3.18711	4.44089e-16	1	0
intron_11_62690873_62691075	ENSG00000168000.14	0.001437	34	1	0.001437	Adipose_Visceral_Omentum	0.001437	Adipose_Subcutaneous	34	9.28846e-16	34	-3.18711	-3.18711	-3.18711	4.44089e-16	1	0
intron_11_62690873_62691075	ENSG00000168000.14	0.001437	34	1	0.001437	Adipose_Visceral_Omentum	0.001437	Adipose_Subcutaneous	34	9.28846e-16	34	-3.18711	-3.18711	-3.18711	4.44089e-16	1	0
intron_11_62691141_62691280	ENSG00000168000.14	0.001437	18	1	0.001437	Adrenal_Gland	0.001437	Brain_Cerebellar_Hemisphere	18	1.5574e-17	18	-3.18711	3.18711	2.47887	2.0613	1	0
intron_11_62691141_62691280	ENSG00000168000.14	0.001437	18	1	0.001437	Adrenal_Gland	0.001437	Brain_Cerebellar_Hemisphere	18	1.5574e-17	18	-3.18711	3.18711	2.47887	2.0613	1	0
intron_11_62691141_62691280	ENSG00000168000.14	0.001437	18	1	0.001437	Adrenal_Gland	0.001437	Brain_Cerebellar_Hemisphere	18	1.5574e-17	18	-3.18711	3.18711	2.47887	2.0613	1	0
intron_11_62691421_62692376	ENSG00000168000.14	0.000819964	5	2	0.0001755	Heart_Left_Ventricle	0.238392	Esophagus_Muscularis	4.06231	3.17497e-50	0.937688	-3.7519	-1.17902	-3.23732	1.15063	2	0
intron_11_62692797_62694568	ENSG00000168000.14	0.2239	23	1	0.2239	Artery_Aorta	0.2239	Adrenal_Gland	23	1.16177e-17	23	-1.21622	1.21622	0.158638	1.23293	1	0
intron_11_62692797_62694568	ENSG00000168000.14	0.2239	23	1	0.2239	Artery_Aorta	0.2239	Adrenal_Gland	23	1.16177e-17	23	-1.21622	1.21622	0.158638	1.23293	1	0
intron_11_62692797_62694568	ENSG00000168000.14	0.2239	23	1	0.2239	Artery_Aorta	0.2239	Adrenal_Gland	23	1.16177e-17	23	-1.21622	1.21622	0.158638	1.23293	1	0
intron_11_62702549_62705301	ENSG00000168000.14	0.00276813	28	2	0.0009508	Artery_Coronary	0.6114	Vagina	23.7587	1.83079e-15	4.24125	-3.30469	-0.508076	-2.69355	0.924289	2	0
intron_11_62702549_62705301	ENSG00000168000.14	0.00276813	28	2	0.0009508	Artery_Coronary	0.6114	Vagina	23.7587	1.83079e-15	4.24125	-3.30469	-0.508076	-2.69355	0.924289	2	0
intron_11_62702549_62705301	ENSG00000168000.14	0.00276813	28	2	0.0009508	Artery_Coronary	0.6114	Vagina	23.7587	1.83079e-15	4.24125	-3.30469	-0.508076	-2.69355	0.924289	2	0
intron_11_62702549_62705301	ENSG00000168000.14	0.00276813	28	2	0.0009508	Artery_Coronary	0.6114	Vagina	23.7587	1.83079e-15	4.24125	-3.30469	-0.508076	-2.69355	0.924289	2	0
intron_11_62702549_62705301	ENSG00000168000.14	0.00276813	28	2	0.0009508	Artery_Coronary	0.6114	Vagina	23.7587	1.83079e-15	4.24125	-3.30469	-0.508076	-2.69355	0.924289	2	0
intron_11_62702549_62705468	ENSG00000168000.14	0.00277938	22	2	0.0009508	Artery_Coronary	0.6114	Artery_Tibial	18.1301	5.43116e-18	3.86987	0.508076	3.30469	2.57146	1.03158	2	0
intron_11_62702549_62705468	ENSG00000168000.14	0.00277938	22	2	0.0009508	Artery_Coronary	0.6114	Artery_Tibial	18.1301	5.43116e-18	3.86987	0.508076	3.30469	2.57146	1.03158	2	0
intron_11_62702549_62705468	ENSG00000168000.14	0.00277938	22	2	0.0009508	Artery_Coronary	0.6114	Artery_Tibial	18.1301	5.43116e-18	3.86987	0.508076	3.30469	2.57146	1.03158	2	0
intron_11_62702549_62705468	ENSG00000168000.14	0.00277938	22	2	0.0009508	Artery_Coronary	0.6114	Artery_Tibial	18.1301	5.43116e-18	3.86987	0.508076	3.30469	2.57146	1.03158	2	0
intron_11_62702549_62705468	ENSG00000168000.14	0.00277938	22	2	0.0009508	Artery_Coronary	0.6114	Artery_Tibial	18.1301	5.43116e-18	3.86987	0.508076	3.30469	2.57146	1.03158	2	0
intron_11_62705617_62705916	ENSG00000168000.14	0.586055	19	1	0.448	Artery_Coronary	0.799316	Lung	18.9114	2.19639e-17	18.9114	-0.758754	0.254233	-0.541513	0.273053	1	0
intron_11_62705617_62705916	ENSG00000168000.14	0.586055	19	1	0.448	Artery_Coronary	0.799316	Lung	18.9114	2.19639e-17	18.9114	-0.758754	0.254233	-0.541513	0.273053	1	0
intron_11_62705617_62706203	ENSG00000168000.14	0.00113481	32	2	0.000339764	Skin_Sun_Exposed_Lower_leg	0.803966	Adipose_Subcutaneous	23.1296	2.19214e-15	8.87041	-3.33578	3.58293	0.855073	1.77655	2	0
intron_11_62705617_62706203	ENSG00000168000.14	0.00113481	32	2	0.000339764	Skin_Sun_Exposed_Lower_leg	0.803966	Adipose_Subcutaneous	23.1296	2.19214e-15	8.87041	-3.33578	3.58293	0.855073	1.77655	2	0
intron_11_62705617_62706203	ENSG00000168000.14	0.00113481	32	2	0.000339764	Skin_Sun_Exposed_Lower_leg	0.803966	Adipose_Subcutaneous	23.1296	2.19214e-15	8.87041	-3.33578	3.58293	0.855073	1.77655	2	0
intron_11_62705617_62706203	ENSG00000168000.14	0.00113481	32	2	0.000339764	Skin_Sun_Exposed_Lower_leg	0.803966	Adipose_Subcutaneous	23.1296	2.19214e-15	8.87041	-3.33578	3.58293	0.855073	1.77655	2	0
intron_11_62705617_62706203	ENSG00000168000.14	0.00113481	32	2	0.000339764	Skin_Sun_Exposed_Lower_leg	0.803966	Adipose_Subcutaneous	23.1296	2.19214e-15	8.87041	-3.33578	3.58293	0.855073	1.77655	2	0
intron_11_62705617_62706203	ENSG00000168000.14	0.00113481	32	2	0.000339764	Skin_Sun_Exposed_Lower_leg	0.803966	Adipose_Subcutaneous	23.1296	2.19214e-15	8.87041	-3.33578	3.58293	0.855073	1.77655	2	0
intron_11_62705617_62706259	ENSG00000168000.14	0.857734	36	1	0.422822	Minor_Salivary_Gland	0.995431	Whole_Blood	35.1823	1.4605e-15	35.1823	-0.801536	0.758754	0.171912	0.553923	1	0
intron_11_62705617_62706259	ENSG00000168000.14	0.857734	36	1	0.422822	Minor_Salivary_Gland	0.995431	Whole_Blood	35.1823	1.4605e-15	35.1823	-0.801536	0.758754	0.171912	0.553923	1	0
intron_11_62705617_62706259	ENSG00000168000.14	0.857734	36	1	0.422822	Minor_Salivary_Gland	0.995431	Whole_Blood	35.1823	1.4605e-15	35.1823	-0.801536	0.758754	0.171912	0.553923	1	0
intron_11_62705617_62706259	ENSG00000168000.14	0.857734	36	1	0.422822	Minor_Salivary_Gland	0.995431	Whole_Blood	35.1823	1.4605e-15	35.1823	-0.801536	0.758754	0.171912	0.553923	1	0
intron_11_62705617_62706259	ENSG00000168000.14	0.857734	36	1	0.422822	Minor_Salivary_Gland	0.995431	Whole_Blood	35.1823	1.4605e-15	35.1823	-0.801536	0.758754	0.171912	0.553923	1	0
intron_11_62705617_62706259	ENSG00000168000.14	0.857734	36	1	0.422822	Minor_Salivary_Gland	0.995431	Whole_Blood	35.1823	1.4605e-15	35.1823	-0.801536	0.758754	0.171912	0.553923	1	0
intron_11_62705617_62706259	ENSG00000168000.14	0.857734	36	1	0.422822	Minor_Salivary_Gland	0.995431	Whole_Blood	35.1823	1.4605e-15	35.1823	-0.801536	0.758754	0.171912	0.553923	1	0
intron_11_62705617_62707109	ENSG00000168000.14	0.00110465	37	2	0.0008506	Brain_Caudate_basal_ganglia	0.974942	Cells_EBV-transformed_lymphocytes	34.1861	6.21039e-16	2.81394	-0.758754	3.33578	0.0756899	1.05066	2	0
intron_11_62705617_62707109	ENSG00000168000.14	0.00110465	37	2	0.0008506	Brain_Caudate_basal_ganglia	0.974942	Cells_EBV-transformed_lymphocytes	34.1861	6.21039e-16	2.81394	-0.758754	3.33578	0.0756899	1.05066	2	0
intron_11_62705617_62707109	ENSG00000168000.14	0.00110465	37	2	0.0008506	Brain_Caudate_basal_ganglia	0.974942	Cells_EBV-transformed_lymphocytes	34.1861	6.21039e-16	2.81394	-0.758754	3.33578	0.0756899	1.05066	2	0
intron_11_62705617_62707109	ENSG00000168000.14	0.00110465	37	2	0.0008506	Brain_Caudate_basal_ganglia	0.974942	Cells_EBV-transformed_lymphocytes	34.1861	6.21039e-16	2.81394	-0.758754	3.33578	0.0756899	1.05066	2	0
intron_11_62705617_62707109	ENSG00000168000.14	0.00110465	37	2	0.0008506	Brain_Caudate_basal_ganglia	0.974942	Cells_EBV-transformed_lymphocytes	34.1861	6.21039e-16	2.81394	-0.758754	3.33578	0.0756899	1.05066	2	0
intron_11_62707324_62709147	ENSG00000214753.2	0.823449	44	1	0.823449	Spleen	0.823449	Adipose_Subcutaneous	44	1.13405e-15	44	-0.223111	0.223111	0.101414	0.201028	1	0
intron_11_62707324_62709147	ENSG00000214753.2	0.823449	44	1	0.823449	Spleen	0.823449	Adipose_Subcutaneous	44	1.13405e-15	44	-0.223111	0.223111	0.101414	0.201028	1	0
intron_11_62707324_62709147	ENSG00000214753.2	0.823449	44	1	0.823449	Spleen	0.823449	Adipose_Subcutaneous	44	1.13405e-15	44	-0.223111	0.223111	0.101414	0.201028	1	0
intron_11_62707324_62709147	ENSG00000214753.2	0.823449	44	1	0.823449	Spleen	0.823449	Adipose_Subcutaneous	44	1.13405e-15	44	-0.223111	0.223111	0.101414	0.201028	1	0
intron_11_62707324_62709147	ENSG00000214753.2	0.823449	44	1	0.823449	Spleen	0.823449	Adipose_Subcutaneous	44	1.13405e-15	44	-0.223111	0.223111	0.101414	0.201028	1	0
intron_11_62707324_62709147	ENSG00000214753.2	0.823449	44	1	0.823449	Spleen	0.823449	Adipose_Subcutaneous	44	1.13405e-15	44	-0.223111	0.223111	0.101414	0.201028	1	0
intron_11_62707324_62709147	ENSG00000214753.2	0.823449	44	1	0.823449	Spleen	0.823449	Adipose_Subcutaneous	44	1.13405e-15	44	-0.223111	0.223111	0.101414	0.201028	1	0
intron_11_62707324_62711279	ENSG00000214753.2	0.000227896	25	2	0.000180045	Artery_Tibial	0.02565	Adipose_Subcutaneous	17.3245	5.76879e-18	7.67547	-2.23147	3.74549	2.53202	1.21775	2	0
intron_11_62707324_62711279	ENSG00000214753.2	0.000227896	25	2	0.000180045	Artery_Tibial	0.02565	Adipose_Subcutaneous	17.3245	5.76879e-18	7.67547	-2.23147	3.74549	2.53202	1.21775	2	0
intron_11_62707324_62711279	ENSG00000214753.2	0.000227896	25	2	0.000180045	Artery_Tibial	0.02565	Adipose_Subcutaneous	17.3245	5.76879e-18	7.67547	-2.23147	3.74549	2.53202	1.21775	2	0
intron_11_62717189_62720023	ENSG00000214753.2	0.00202325	27	3	0.00030099	Brain_Cerebellum	0.58058	Brain_Hippocampus	25.007	1.62758e-15	0.963474	-1.47878	3.61445	-0.927217	1.31305	3	0
intron_11_62717189_62720023	ENSG00000214753.2	0.00202325	27	3	0.00030099	Brain_Cerebellum	0.58058	Brain_Hippocampus	25.007	1.62758e-15	0.963474	-1.47878	3.61445	-0.927217	1.31305	3	0
intron_11_62717189_62720023	ENSG00000214753.2	0.00202325	27	3	0.00030099	Brain_Cerebellum	0.58058	Brain_Hippocampus	25.007	1.62758e-15	0.963474	-1.47878	3.61445	-0.927217	1.31305	3	0
intron_11_62717189_62720023	ENSG00000214753.2	0.00202325	27	3	0.00030099	Brain_Cerebellum	0.58058	Brain_Hippocampus	25.007	1.62758e-15	0.963474	-1.47878	3.61445	-0.927217	1.31305	3	0
intron_11_62717189_62720023	ENSG00000214753.2	0.00202325	27	3	0.00030099	Brain_Cerebellum	0.58058	Brain_Hippocampus	25.007	1.62758e-15	0.963474	-1.47878	3.61445	-0.927217	1.31305	3	0
intron_11_62717189_62720023	ENSG00000214753.2	0.00202325	27	3	0.00030099	Brain_Cerebellum	0.58058	Brain_Hippocampus	25.007	1.62758e-15	0.963474	-1.47878	3.61445	-0.927217	1.31305	3	0
intron_11_62717218_62720023	ENSG00000214753.2	0.1392	21	1	0.1392	Kidney_Cortex	0.1392	Prostate	21	2.00496e-17	21	-1.47878	1.47878	0.0704179	1.51358	1	0
intron_11_62717218_62720023	ENSG00000214753.2	0.1392	21	1	0.1392	Kidney_Cortex	0.1392	Prostate	21	2.00496e-17	21	-1.47878	1.47878	0.0704179	1.51358	1	0
intron_11_62717218_62720023	ENSG00000214753.2	0.1392	21	1	0.1392	Kidney_Cortex	0.1392	Prostate	21	2.00496e-17	21	-1.47878	1.47878	0.0704179	1.51358	1	0
intron_11_62717218_62720023	ENSG00000214753.2	0.1392	21	1	0.1392	Kidney_Cortex	0.1392	Prostate	21	2.00496e-17	21	-1.47878	1.47878	0.0704179	1.51358	1	0
intron_11_62724426_62726619	ENSG00000214753.2	0.0002967	21	1	0.0002967	Colon_Sigmoid	0.0002967	Minor_Salivary_Gland	21	4.49916e-18	21	-3.61816	3.61816	-0.172294	3.70331	1	0
intron_11_62729086_62733118	ENSG00000162222.13	0.000311686	34	1	0.0003096	Adipose_Visceral_Omentum	0.000852	Testis	33.8874	8.36969e-16	33.8874	3.33532	3.60713	3.59914	0.0466147	1	0
intron_11_62729086_62733118	ENSG00000162222.13	0.000311686	34	1	0.0003096	Adipose_Visceral_Omentum	0.000852	Testis	33.8874	8.36969e-16	33.8874	3.33532	3.60713	3.59914	0.0466147	1	0
intron_11_62729086_62733118	ENSG00000162222.13	0.000311686	34	1	0.0003096	Adipose_Visceral_Omentum	0.000852	Testis	33.8874	8.36969e-16	33.8874	3.33532	3.60713	3.59914	0.0466147	1	0
intron_11_62729086_62733118	ENSG00000162222.13	0.000311686	34	1	0.0003096	Adipose_Visceral_Omentum	0.000852	Testis	33.8874	8.36969e-16	33.8874	3.33532	3.60713	3.59914	0.0466147	1	0
intron_11_62729086_62733118	ENSG00000162222.13	0.000311686	34	1	0.0003096	Adipose_Visceral_Omentum	0.000852	Testis	33.8874	8.36969e-16	33.8874	3.33532	3.60713	3.59914	0.0466147	1	0
intron_11_62729086_62733118	ENSG00000162222.13	0.000311686	34	1	0.0003096	Adipose_Visceral_Omentum	0.000852	Testis	33.8874	8.36969e-16	33.8874	3.33532	3.60713	3.59914	0.0466147	1	0
intron_11_62729086_62733118	ENSG00000162222.13	0.000311686	34	1	0.0003096	Adipose_Visceral_Omentum	0.000852	Testis	33.8874	8.36969e-16	33.8874	3.33532	3.60713	3.59914	0.0466147	1	0
intron_11_62729086_62735382	ENSG00000162222.13	0.000311214	43	1	0.0003096	Adipose_Subcutaneous	0.000852	Cells_EBV-transformed_lymphocytes	42.8867	6.59991e-16	42.8867	-3.60713	-3.33532	-3.60081	0.0414503	1	0
intron_11_62729086_62735382	ENSG00000162222.13	0.000311214	43	1	0.0003096	Adipose_Subcutaneous	0.000852	Cells_EBV-transformed_lymphocytes	42.8867	6.59991e-16	42.8867	-3.60713	-3.33532	-3.60081	0.0414503	1	0
intron_11_62729086_62735382	ENSG00000162222.13	0.000311214	43	1	0.0003096	Adipose_Subcutaneous	0.000852	Cells_EBV-transformed_lymphocytes	42.8867	6.59991e-16	42.8867	-3.60713	-3.33532	-3.60081	0.0414503	1	0
intron_11_62729086_62735382	ENSG00000162222.13	0.000311214	43	1	0.0003096	Adipose_Subcutaneous	0.000852	Cells_EBV-transformed_lymphocytes	42.8867	6.59991e-16	42.8867	-3.60713	-3.33532	-3.60081	0.0414503	1	0
intron_11_62729086_62735382	ENSG00000162222.13	0.000311214	43	1	0.0003096	Adipose_Subcutaneous	0.000852	Cells_EBV-transformed_lymphocytes	42.8867	6.59991e-16	42.8867	-3.60713	-3.33532	-3.60081	0.0414503	1	0
intron_11_62729086_62735382	ENSG00000162222.13	0.000311214	43	1	0.0003096	Adipose_Subcutaneous	0.000852	Cells_EBV-transformed_lymphocytes	42.8867	6.59991e-16	42.8867	-3.60713	-3.33532	-3.60081	0.0414503	1	0
intron_11_62729086_62735382	ENSG00000162222.13	0.000311214	43	1	0.0003096	Adipose_Subcutaneous	0.000852	Cells_EBV-transformed_lymphocytes	42.8867	6.59991e-16	42.8867	-3.60713	-3.33532	-3.60081	0.0414503	1	0
intron_11_62733199_62735382	ENSG00000162222.13	0.000500812	18	1	0.0003114	Colon_Sigmoid	0.001152	Cells_Cultured_fibroblasts	17.4635	1.24436e-17	17.4635	3.25051	3.60563	3.42807	0.182708	1	0
intron_11_62733199_62735382	ENSG00000162222.13	0.000500812	18	1	0.0003114	Colon_Sigmoid	0.001152	Cells_Cultured_fibroblasts	17.4635	1.24436e-17	17.4635	3.25051	3.60563	3.42807	0.182708	1	0
intron_11_62761660_62762867	ENSG00000168002.11	0.1051	5	1	0.1051	Brain_Nucleus_accumbens_basal_ganglia	0.1051	Brain_Frontal_Cortex_BA9	5	8.10576e-18	5	1.62062	1.62062	1.62062	2.48253e-16	1	0
intron_11_62761660_62762867	ENSG00000168002.11	0.1051	5	1	0.1051	Brain_Nucleus_accumbens_basal_ganglia	0.1051	Brain_Frontal_Cortex_BA9	5	8.10576e-18	5	1.62062	1.62062	1.62062	2.48253e-16	1	0
intron_11_62761904_62762542	ENSG00000168002.11	0.0141025	39	5	0.00151161	Lung	0.9213	Heart_Atrial_Appendage	23.5244	4.06301e-16	1.88507	-0.81775	3.17245	1.31253	0.867482	5	0
intron_11_62761904_62762542	ENSG00000168002.11	0.0141025	39	5	0.00151161	Lung	0.9213	Heart_Atrial_Appendage	23.5244	4.06301e-16	1.88507	-0.81775	3.17245	1.31253	0.867482	5	0
intron_11_62761904_62762542	ENSG00000168002.11	0.0141025	39	5	0.00151161	Lung	0.9213	Heart_Atrial_Appendage	23.5244	4.06301e-16	1.88507	-0.81775	3.17245	1.31253	0.867482	5	0
intron_11_62761904_62762542	ENSG00000168002.11	0.0141025	39	5	0.00151161	Lung	0.9213	Heart_Atrial_Appendage	23.5244	4.06301e-16	1.88507	-0.81775	3.17245	1.31253	0.867482	5	0
intron_11_62761904_62762542	ENSG00000168002.11	0.0141025	39	5	0.00151161	Lung	0.9213	Heart_Atrial_Appendage	23.5244	4.06301e-16	1.88507	-0.81775	3.17245	1.31253	0.867482	5	0
intron_11_62761904_62762542	ENSG00000168002.11	0.0141025	39	5	0.00151161	Lung	0.9213	Heart_Atrial_Appendage	23.5244	4.06301e-16	1.88507	-0.81775	3.17245	1.31253	0.867482	5	0
intron_11_62761904_62762867	ENSG00000168002.11	0.0300343	38	4	0.00136973	Lung	0.6489	Brain_Cerebellar_Hemisphere	27.4374	5.51963e-16	1.79682	-3.20096	-0.455291	-1.58618	0.529644	4	0
intron_11_62761904_62762867	ENSG00000168002.11	0.0300343	38	4	0.00136973	Lung	0.6489	Brain_Cerebellar_Hemisphere	27.4374	5.51963e-16	1.79682	-3.20096	-0.455291	-1.58618	0.529644	4	0
intron_11_62761904_62762867	ENSG00000168002.11	0.0300343	38	4	0.00136973	Lung	0.6489	Brain_Cerebellar_Hemisphere	27.4374	5.51963e-16	1.79682	-3.20096	-0.455291	-1.58618	0.529644	4	0
intron_11_62761904_62762867	ENSG00000168002.11	0.0300343	38	4	0.00136973	Lung	0.6489	Brain_Cerebellar_Hemisphere	27.4374	5.51963e-16	1.79682	-3.20096	-0.455291	-1.58618	0.529644	4	0
intron_11_62761904_62762867	ENSG00000168002.11	0.0300343	38	4	0.00136973	Lung	0.6489	Brain_Cerebellar_Hemisphere	27.4374	5.51963e-16	1.79682	-3.20096	-0.455291	-1.58618	0.529644	4	0
intron_11_62762866_62765182	ENSG00000168002.11	0.187828	21	2	0.1051	Artery_Tibial	0.871061	Skin_Sun_Exposed_Lower_leg	19.439	1.55526e-17	0.99484	-1.07517	1.62062	1.41662	0.652906	2	0
intron_11_62762866_62765182	ENSG00000168002.11	0.187828	21	2	0.1051	Artery_Tibial	0.871061	Skin_Sun_Exposed_Lower_leg	19.439	1.55526e-17	0.99484	-1.07517	1.62062	1.41662	0.652906	2	0
intron_11_62762866_62765182	ENSG00000168002.11	0.187828	21	2	0.1051	Artery_Tibial	0.871061	Skin_Sun_Exposed_Lower_leg	19.439	1.55526e-17	0.99484	-1.07517	1.62062	1.41662	0.652906	2	0
intron_11_62763026_62765182	ENSG00000168002.11	0.261207	20	2	0.1051	Brain_Cortex	0.6074	Colon_Sigmoid	18.0164	1.92169e-17	1.43926	-1.62062	0.81775	-1.43085	0.583397	2	0
intron_11_62763026_62765182	ENSG00000168002.11	0.261207	20	2	0.1051	Brain_Cortex	0.6074	Colon_Sigmoid	18.0164	1.92169e-17	1.43926	-1.62062	0.81775	-1.43085	0.583397	2	0
intron_11_62763026_62765182	ENSG00000168002.11	0.261207	20	2	0.1051	Brain_Cortex	0.6074	Colon_Sigmoid	18.0164	1.92169e-17	1.43926	-1.62062	0.81775	-1.43085	0.583397	2	0
intron_11_62782333_62782693	ENSG00000162227.7	0.7564	1	1	0.7564	Adipose_Visceral_Omentum	0.7564	Adipose_Visceral_Omentum	1	1	1	0.310212	0.310212	0.310212	NA	1	0
intron_11_62787527_62789102	ENSG00000185475.10	0.9234	18	1	0.9234	Adipose_Visceral_Omentum	0.9234	Breast_Mammary_Tissue	18	3.84884e-33	18	-0.0961518	0.0961518	0.0854683	0.0453264	1	0
intron_11_62787527_62789102	ENSG00000185475.10	0.9234	18	1	0.9234	Adipose_Visceral_Omentum	0.9234	Breast_Mammary_Tissue	18	3.84884e-33	18	-0.0961518	0.0961518	0.0854683	0.0453264	1	0
intron_11_62787527_62789102	ENSG00000185475.10	0.9234	18	1	0.9234	Adipose_Visceral_Omentum	0.9234	Breast_Mammary_Tissue	18	3.84884e-33	18	-0.0961518	0.0961518	0.0854683	0.0453264	1	0
intron_11_62787527_62789102	ENSG00000185475.10	0.9234	18	1	0.9234	Adipose_Visceral_Omentum	0.9234	Breast_Mammary_Tissue	18	3.84884e-33	18	-0.0961518	0.0961518	0.0854683	0.0453264	1	0
intron_11_62787527_62789102	ENSG00000185475.10	0.9234	18	1	0.9234	Adipose_Visceral_Omentum	0.9234	Breast_Mammary_Tissue	18	3.84884e-33	18	-0.0961518	0.0961518	0.0854683	0.0453264	1	0
intron_11_62787527_62789292	ENSG00000185475.10	0.662136	4	1	0.597495	Skin_Sun_Exposed_Lower_leg	0.6845	Nerve_Tibial	3.99539	7.05046e-17	3.99539	-0.528006	-0.40633	-0.436749	0.0608377	1	0
intron_11_62789210_62789272	ENSG00000185475.10	0.6845	27	1	0.6845	Adipose_Visceral_Omentum	0.6845	Adipose_Subcutaneous	27	5.09494e-16	27	0.40633	0.40633	0.40633	6.15841e-17	1	0
intron_11_62789210_62789272	ENSG00000185475.10	0.6845	27	1	0.6845	Adipose_Visceral_Omentum	0.6845	Adipose_Subcutaneous	27	5.09494e-16	27	0.40633	0.40633	0.40633	6.15841e-17	1	0
intron_11_62789210_62789272	ENSG00000185475.10	0.6845	27	1	0.6845	Adipose_Visceral_Omentum	0.6845	Adipose_Subcutaneous	27	5.09494e-16	27	0.40633	0.40633	0.40633	6.15841e-17	1	0
intron_11_62789210_62789292	ENSG00000185475.10	0.6845	48	1	0.6845	Thyroid	0.6845	Artery_Aorta	48	1.31851e-15	48	-0.40633	-0.40633	-0.40633	5.83893e-17	1	0
intron_11_62789210_62789292	ENSG00000185475.10	0.6845	48	1	0.6845	Thyroid	0.6845	Artery_Aorta	48	1.31851e-15	48	-0.40633	-0.40633	-0.40633	5.83893e-17	1	0
intron_11_62789210_62789292	ENSG00000185475.10	0.6845	48	1	0.6845	Thyroid	0.6845	Artery_Aorta	48	1.31851e-15	48	-0.40633	-0.40633	-0.40633	5.83893e-17	1	0
intron_11_62789210_62789292	ENSG00000185475.10	0.6845	48	1	0.6845	Thyroid	0.6845	Artery_Aorta	48	1.31851e-15	48	-0.40633	-0.40633	-0.40633	5.83893e-17	1	0
intron_11_62789210_62789292	ENSG00000185475.10	0.6845	48	1	0.6845	Thyroid	0.6845	Artery_Aorta	48	1.31851e-15	48	-0.40633	-0.40633	-0.40633	5.83893e-17	1	0
intron_11_62789210_62789292	ENSG00000185475.10	0.6845	48	1	0.6845	Thyroid	0.6845	Artery_Aorta	48	1.31851e-15	48	-0.40633	-0.40633	-0.40633	5.83893e-17	1	0
intron_11_62789679_62789886	ENSG00000185475.10	0.6845	48	1	0.6845	Adipose_Visceral_Omentum	0.6845	Adipose_Subcutaneous	48	7.12368e-16	48	-0.40633	0.40633	0.0169304	0.410274	1	0
intron_11_62789679_62789886	ENSG00000185475.10	0.6845	48	1	0.6845	Adipose_Visceral_Omentum	0.6845	Adipose_Subcutaneous	48	7.12368e-16	48	-0.40633	0.40633	0.0169304	0.410274	1	0
intron_11_62789679_62789886	ENSG00000185475.10	0.6845	48	1	0.6845	Adipose_Visceral_Omentum	0.6845	Adipose_Subcutaneous	48	7.12368e-16	48	-0.40633	0.40633	0.0169304	0.410274	1	0
intron_11_62789679_62789886	ENSG00000185475.10	0.6845	48	1	0.6845	Adipose_Visceral_Omentum	0.6845	Adipose_Subcutaneous	48	7.12368e-16	48	-0.40633	0.40633	0.0169304	0.410274	1	0
intron_11_62789679_62789886	ENSG00000185475.10	0.6845	48	1	0.6845	Adipose_Visceral_Omentum	0.6845	Adipose_Subcutaneous	48	7.12368e-16	48	-0.40633	0.40633	0.0169304	0.410274	1	0
intron_11_62789679_62789886	ENSG00000185475.10	0.6845	48	1	0.6845	Adipose_Visceral_Omentum	0.6845	Adipose_Subcutaneous	48	7.12368e-16	48	-0.40633	0.40633	0.0169304	0.410274	1	0
intron_11_62796567_62796942	ENSG00000162231.13	0.003403	31	1	0.003403	Breast_Mammary_Tissue	0.003403	Adrenal_Gland	31	6.11219e-16	31	2.92878	2.92878	2.92878	3.24317e-16	1	0
intron_11_62796567_62796942	ENSG00000162231.13	0.003403	31	1	0.003403	Breast_Mammary_Tissue	0.003403	Adrenal_Gland	31	6.11219e-16	31	2.92878	2.92878	2.92878	3.24317e-16	1	0
intron_11_62796567_62796942	ENSG00000162231.13	0.003403	31	1	0.003403	Breast_Mammary_Tissue	0.003403	Adrenal_Gland	31	6.11219e-16	31	2.92878	2.92878	2.92878	3.24317e-16	1	0
intron_11_62796567_62796942	ENSG00000162231.13	0.003403	31	1	0.003403	Breast_Mammary_Tissue	0.003403	Adrenal_Gland	31	6.11219e-16	31	2.92878	2.92878	2.92878	3.24317e-16	1	0
intron_11_62796567_62796942	ENSG00000162231.13	0.003403	31	1	0.003403	Breast_Mammary_Tissue	0.003403	Adrenal_Gland	31	6.11219e-16	31	2.92878	2.92878	2.92878	3.24317e-16	1	0
intron_11_62796567_62796942	ENSG00000162231.13	0.003403	31	1	0.003403	Breast_Mammary_Tissue	0.003403	Adrenal_Gland	31	6.11219e-16	31	2.92878	2.92878	2.92878	3.24317e-16	1	0
intron_11_62796567_62797183	ENSG00000162231.13	0.00324424	43	1	0.003403	Brain_Spinal_cord_cervical_c-1	0.00561558	Uterus	41.7551	1.26847e-15	41.7551	-2.92878	-2.76942	-2.90044	0.0430852	1	0
intron_11_62796567_62797183	ENSG00000162231.13	0.00324424	43	1	0.003403	Brain_Spinal_cord_cervical_c-1	0.00561558	Uterus	41.7551	1.26847e-15	41.7551	-2.92878	-2.76942	-2.90044	0.0430852	1	0
intron_11_62796567_62797183	ENSG00000162231.13	0.00324424	43	1	0.003403	Brain_Spinal_cord_cervical_c-1	0.00561558	Uterus	41.7551	1.26847e-15	41.7551	-2.92878	-2.76942	-2.90044	0.0430852	1	0
intron_11_62796567_62797183	ENSG00000162231.13	0.00324424	43	1	0.003403	Brain_Spinal_cord_cervical_c-1	0.00561558	Uterus	41.7551	1.26847e-15	41.7551	-2.92878	-2.76942	-2.90044	0.0430852	1	0
intron_11_62796567_62797183	ENSG00000162231.13	0.00324424	43	1	0.003403	Brain_Spinal_cord_cervical_c-1	0.00561558	Uterus	41.7551	1.26847e-15	41.7551	-2.92878	-2.76942	-2.90044	0.0430852	1	0
intron_11_62796567_62797183	ENSG00000162231.13	0.00324424	43	1	0.003403	Brain_Spinal_cord_cervical_c-1	0.00561558	Uterus	41.7551	1.26847e-15	41.7551	-2.92878	-2.76942	-2.90044	0.0430852	1	0
intron_11_62796567_62797183	ENSG00000162231.13	0.00324424	43	1	0.003403	Brain_Spinal_cord_cervical_c-1	0.00561558	Uterus	41.7551	1.26847e-15	41.7551	-2.92878	-2.76942	-2.90044	0.0430852	1	0
intron_11_62797060_62797183	ENSG00000162231.13	0.003403	30	1	0.003403	Adipose_Subcutaneous	0.003403	Adrenal_Gland	30	5.38086e-16	30	2.92878	2.92878	2.92878	3.29861e-16	1	0
intron_11_62797060_62797183	ENSG00000162231.13	0.003403	30	1	0.003403	Adipose_Subcutaneous	0.003403	Adrenal_Gland	30	5.38086e-16	30	2.92878	2.92878	2.92878	3.29861e-16	1	0
intron_11_62797060_62797183	ENSG00000162231.13	0.003403	30	1	0.003403	Adipose_Subcutaneous	0.003403	Adrenal_Gland	30	5.38086e-16	30	2.92878	2.92878	2.92878	3.29861e-16	1	0
intron_11_62797060_62797183	ENSG00000162231.13	0.003403	30	1	0.003403	Adipose_Subcutaneous	0.003403	Adrenal_Gland	30	5.38086e-16	30	2.92878	2.92878	2.92878	3.29861e-16	1	0
intron_11_62797060_62797183	ENSG00000162231.13	0.003403	30	1	0.003403	Adipose_Subcutaneous	0.003403	Adrenal_Gland	30	5.38086e-16	30	2.92878	2.92878	2.92878	3.29861e-16	1	0
intron_11_62807628_62824166	ENSG00000162236.11	0.977254	29	1	0.9054	Adipose_Subcutaneous	0.919915	Brain_Cortex	28.6147	9.25437e-16	28.6147	-0.118843	0.118843	-0.0520121	0.100525	1	0
intron_11_62807628_62824166	ENSG00000162236.11	0.977254	29	1	0.9054	Adipose_Subcutaneous	0.919915	Brain_Cortex	28.6147	9.25437e-16	28.6147	-0.118843	0.118843	-0.0520121	0.100525	1	0
intron_11_62807628_62824166	ENSG00000162236.11	0.977254	29	1	0.9054	Adipose_Subcutaneous	0.919915	Brain_Cortex	28.6147	9.25437e-16	28.6147	-0.118843	0.118843	-0.0520121	0.100525	1	0
intron_11_62807628_62824166	ENSG00000162236.11	0.977254	29	1	0.9054	Adipose_Subcutaneous	0.919915	Brain_Cortex	28.6147	9.25437e-16	28.6147	-0.118843	0.118843	-0.0520121	0.100525	1	0
intron_11_62807628_62824166	ENSG00000162236.11	0.977254	29	1	0.9054	Adipose_Subcutaneous	0.919915	Brain_Cortex	28.6147	9.25437e-16	28.6147	-0.118843	0.118843	-0.0520121	0.100525	1	0
intron_11_62807666_62824166	ENSG00000162236.11	0.9054	12	1	0.9054	Adipose_Subcutaneous	0.9054	Pituitary	12	4.58254e-33	12	-0.118843	0.118843	-0.0792285	0.0925189	1	0
intron_11_62807666_62824166	ENSG00000162236.11	0.9054	12	1	0.9054	Adipose_Subcutaneous	0.9054	Pituitary	12	4.58254e-33	12	-0.118843	0.118843	-0.0792285	0.0925189	1	0
intron_11_62807666_62824166	ENSG00000162236.11	0.9054	12	1	0.9054	Adipose_Subcutaneous	0.9054	Pituitary	12	4.58254e-33	12	-0.118843	0.118843	-0.0792285	0.0925189	1	0
intron_11_62824565_62825025	ENSG00000162236.11	0.230266	27	2	0.0871133	Nerve_Tibial	0.9904	Brain_Frontal_Cortex_BA9	18.9878	6.20756e-16	8.01224	-1.71083	1.64908	0.0107984	1.36007	2	0
intron_11_62824565_62825025	ENSG00000162236.11	0.230266	27	2	0.0871133	Nerve_Tibial	0.9904	Brain_Frontal_Cortex_BA9	18.9878	6.20756e-16	8.01224	-1.71083	1.64908	0.0107984	1.36007	2	0
intron_11_62824565_62825025	ENSG00000162236.11	0.230266	27	2	0.0871133	Nerve_Tibial	0.9904	Brain_Frontal_Cortex_BA9	18.9878	6.20756e-16	8.01224	-1.71083	1.64908	0.0107984	1.36007	2	0
intron_11_62824565_62825036	ENSG00000162236.11	0.0991312	23	1	0.0991312	Nerve_Tibial	0.0991312	Adipose_Subcutaneous	23	1.68291e-18	23	-1.64908	1.64908	-0.358496	1.64582	1	0
intron_11_62824565_62825036	ENSG00000162236.11	0.0991312	23	1	0.0991312	Nerve_Tibial	0.0991312	Adipose_Subcutaneous	23	1.68291e-18	23	-1.64908	1.64908	-0.358496	1.64582	1	0
intron_11_62831110_62831954	ENSG00000162236.11	0.76	21	1	0.76	Adipose_Visceral_Omentum	0.76	Artery_Aorta	21	1.12829e-17	21	-0.305481	0.305481	-0.0145467	0.31267	1	0
intron_11_62831110_62831954	ENSG00000162236.11	0.76	21	1	0.76	Adipose_Visceral_Omentum	0.76	Artery_Aorta	21	1.12829e-17	21	-0.305481	0.305481	-0.0145467	0.31267	1	0
intron_11_62831262_62831954	ENSG00000162236.11	0.76	48	1	0.76	Adipose_Subcutaneous	0.76	Artery_Tibial	48	4.84023e-16	48	-0.305481	0.305481	-0.203654	0.230101	1	0
intron_11_62831262_62831954	ENSG00000162236.11	0.76	48	1	0.76	Adipose_Subcutaneous	0.76	Artery_Tibial	48	4.84023e-16	48	-0.305481	0.305481	-0.203654	0.230101	1	0
intron_11_62831262_62831954	ENSG00000162236.11	0.76	48	1	0.76	Adipose_Subcutaneous	0.76	Artery_Tibial	48	4.84023e-16	48	-0.305481	0.305481	-0.203654	0.230101	1	0
intron_11_62831262_62831954	ENSG00000162236.11	0.76	48	1	0.76	Adipose_Subcutaneous	0.76	Artery_Tibial	48	4.84023e-16	48	-0.305481	0.305481	-0.203654	0.230101	1	0
intron_11_62831262_62831954	ENSG00000162236.11	0.76	48	1	0.76	Adipose_Subcutaneous	0.76	Artery_Tibial	48	4.84023e-16	48	-0.305481	0.305481	-0.203654	0.230101	1	0
intron_11_62831262_62831954	ENSG00000162236.11	0.76	48	1	0.76	Adipose_Subcutaneous	0.76	Artery_Tibial	48	4.84023e-16	48	-0.305481	0.305481	-0.203654	0.230101	1	0
intron_11_62835255_62835431	ENSG00000133316.15	0.977	9	1	0.977	Nerve_Tibial	0.977	Artery_Aorta	9	1.0349e-33	9	-0.0288302	-0.0288302	-0.0288302	3.6799e-18	1	0
intron_11_62852666_62852811	ENSG00000255717.6	0.925	20	1	0.925	Artery_Coronary	0.925	Adipose_Visceral_Omentum	20	2.16883e-17	20	-0.0941374	0.0941374	-0.0753099	0.0579498	1	0
intron_11_62852681_62852811	ENSG00000255717.6	0.9576	27	1	0.9576	Brain_Cortex	0.9576	Minor_Salivary_Gland	27	1.54874e-15	27	-0.0531656	0.0531656	-0.0374128	0.0384933	1	0
intron_11_62853115_62853552	ENSG00000255717.6	0.9576	36	1	0.9576	Adipose_Subcutaneous	0.9576	Brain_Anterior_cingulate_cortex_BA24	36	1.23712e-15	36	-0.0531656	-0.0531656	-0.0531656	4.97614e-18	1	0
intron_11_62853115_62853552	ENSG00000255717.6	0.9576	36	1	0.9576	Adipose_Subcutaneous	0.9576	Brain_Anterior_cingulate_cortex_BA24	36	1.23712e-15	36	-0.0531656	-0.0531656	-0.0531656	4.97614e-18	1	0
intron_11_62853115_62853552	ENSG00000255717.6	0.9576	36	1	0.9576	Adipose_Subcutaneous	0.9576	Brain_Anterior_cingulate_cortex_BA24	36	1.23712e-15	36	-0.0531656	-0.0531656	-0.0531656	4.97614e-18	1	0
intron_11_62853115_62853552	ENSG00000255717.6	0.9576	36	1	0.9576	Adipose_Subcutaneous	0.9576	Brain_Anterior_cingulate_cortex_BA24	36	1.23712e-15	36	-0.0531656	-0.0531656	-0.0531656	4.97614e-18	1	0
intron_11_62853115_62853552	ENSG00000255717.6	0.9576	36	1	0.9576	Adipose_Subcutaneous	0.9576	Brain_Anterior_cingulate_cortex_BA24	36	1.23712e-15	36	-0.0531656	-0.0531656	-0.0531656	4.97614e-18	1	0
intron_11_62853115_62853552	ENSG00000255717.6	0.9576	36	1	0.9576	Adipose_Subcutaneous	0.9576	Brain_Anterior_cingulate_cortex_BA24	36	1.23712e-15	36	-0.0531656	-0.0531656	-0.0531656	4.97614e-18	1	0
intron_11_62853115_62854888	ENSG00000255717.6	0.9576	15	1	0.9576	Adipose_Subcutaneous	0.9576	Colon_Transverse	15	7.12309e-18	15	0.0531656	0.0531656	0.0531656	5.56349e-18	1	0
intron_11_62853115_62854888	ENSG00000255717.6	0.9576	15	1	0.9576	Adipose_Subcutaneous	0.9576	Colon_Transverse	15	7.12309e-18	15	0.0531656	0.0531656	0.0531656	5.56349e-18	1	0
intron_11_62853833_62854519	ENSG00000255717.6	0.455905	10	2	0.2118	Adrenal_Gland	0.9695	Brain_Anterior_cingulate_cortex_BA24	9.00302	6.46069e-43	0.996983	-0.0514085	1.24863	0.085182	0.408847	2	0
intron_11_62854551_62854888	ENSG00000255717.6	0.900048	19	1	0.8478	Artery_Coronary	0.959	Cells_Cultured_fibroblasts	18.9326	9.13405e-18	18.9326	0.0514085	0.191926	0.125365	0.0720841	1	0
intron_11_62854551_62854888	ENSG00000255717.6	0.900048	19	1	0.8478	Artery_Coronary	0.959	Cells_Cultured_fibroblasts	18.9326	9.13405e-18	18.9326	0.0514085	0.191926	0.125365	0.0720841	1	0
intron_11_62854551_62854888	ENSG00000255717.6	0.900048	19	1	0.8478	Artery_Coronary	0.959	Cells_Cultured_fibroblasts	18.9326	9.13405e-18	18.9326	0.0514085	0.191926	0.125365	0.0720841	1	0
intron_11_62854551_62855133	ENSG00000255717.6	0.9102	43	1	0.722527	Minor_Salivary_Gland	0.959	Brain_Hippocampus	41.8683	8.39255e-16	41.8683	-0.355083	-0.0514085	-0.117292	0.0788284	1	0
intron_11_62854551_62855133	ENSG00000255717.6	0.9102	43	1	0.722527	Minor_Salivary_Gland	0.959	Brain_Hippocampus	41.8683	8.39255e-16	41.8683	-0.355083	-0.0514085	-0.117292	0.0788284	1	0
intron_11_62854551_62855133	ENSG00000255717.6	0.9102	43	1	0.722527	Minor_Salivary_Gland	0.959	Brain_Hippocampus	41.8683	8.39255e-16	41.8683	-0.355083	-0.0514085	-0.117292	0.0788284	1	0
intron_11_62854551_62855133	ENSG00000255717.6	0.9102	43	1	0.722527	Minor_Salivary_Gland	0.959	Brain_Hippocampus	41.8683	8.39255e-16	41.8683	-0.355083	-0.0514085	-0.117292	0.0788284	1	0
intron_11_62854551_62855133	ENSG00000255717.6	0.9102	43	1	0.722527	Minor_Salivary_Gland	0.959	Brain_Hippocampus	41.8683	8.39255e-16	41.8683	-0.355083	-0.0514085	-0.117292	0.0788284	1	0
intron_11_62854551_62855133	ENSG00000255717.6	0.9102	43	1	0.722527	Minor_Salivary_Gland	0.959	Brain_Hippocampus	41.8683	8.39255e-16	41.8683	-0.355083	-0.0514085	-0.117292	0.0788284	1	0
intron_11_62854938_62855133	ENSG00000255717.6	0.959	3	1	0.959	Stomach	0.959	Whole_Blood	3	2.11126e-48	3	0.0514085	0.0514085	0.0514085	6.93889e-18	1	0
intron_11_62854938_62855133	ENSG00000255717.6	0.959	3	1	0.959	Stomach	0.959	Whole_Blood	3	2.11126e-48	3	0.0514085	0.0514085	0.0514085	6.93889e-18	1	0
intron_11_62856381_62871577	ENSG00000168003.16	0.284437	38	2	0.0252338	Small_Intestine_Terminal_Ileum	0.9493	Brain_Putamen_basal_ganglia	34.3328	1.40544e-15	2.28327	-2.2378	-0.0635858	-1.27968	0.326217	2	0
intron_11_62856381_62871577	ENSG00000168003.16	0.284437	38	2	0.0252338	Small_Intestine_Terminal_Ileum	0.9493	Brain_Putamen_basal_ganglia	34.3328	1.40544e-15	2.28327	-2.2378	-0.0635858	-1.27968	0.326217	2	0
intron_11_62871669_62876784	ENSG00000168003.16	0.05425	19	1	0.05425	Colon_Transverse	0.05425	Adrenal_Gland	19	4.0082e-17	19	-1.92484	1.92484	-0.303921	1.95277	1	0
intron_11_62871669_62876784	ENSG00000168003.16	0.05425	19	1	0.05425	Colon_Transverse	0.05425	Adrenal_Gland	19	4.0082e-17	19	-1.92484	1.92484	-0.303921	1.95277	1	0
intron_11_62871669_62881019	ENSG00000168003.16	0.0114645	18	3	0.0009864	Adrenal_Gland	0.9421	Brain_Hypothalamus	11.3197	7.80109e-19	1.95201	-3.29438	-0.0726307	-1.61072	1.03623	3	0
intron_11_62871669_62881019	ENSG00000168003.16	0.0114645	18	3	0.0009864	Adrenal_Gland	0.9421	Brain_Hypothalamus	11.3197	7.80109e-19	1.95201	-3.29438	-0.0726307	-1.61072	1.03623	3	0
intron_11_62871669_62881019	ENSG00000168003.16	0.0114645	18	3	0.0009864	Adrenal_Gland	0.9421	Brain_Hypothalamus	11.3197	7.80109e-19	1.95201	-3.29438	-0.0726307	-1.61072	1.03623	3	0
intron_11_62884112_62884457	ENSG00000168003.16	0.379	41	2	0.2047	Artery_Coronary	0.7502	Heart_Atrial_Appendage	27.5777	8.33145e-16	13.4223	-0.318376	1.26827	0.520686	0.751742	2	0
intron_11_62884112_62884457	ENSG00000168003.16	0.379	41	2	0.2047	Artery_Coronary	0.7502	Heart_Atrial_Appendage	27.5777	8.33145e-16	13.4223	-0.318376	1.26827	0.520686	0.751742	2	0
intron_11_62884112_62884457	ENSG00000168003.16	0.379	41	2	0.2047	Artery_Coronary	0.7502	Heart_Atrial_Appendage	27.5777	8.33145e-16	13.4223	-0.318376	1.26827	0.520686	0.751742	2	0
intron_11_62884112_62884457	ENSG00000168003.16	0.379	41	2	0.2047	Artery_Coronary	0.7502	Heart_Atrial_Appendage	27.5777	8.33145e-16	13.4223	-0.318376	1.26827	0.520686	0.751742	2	0
intron_11_62979596_62979873	ENSG00000197901.11	0.01732	1	1	0.01732	Kidney_Cortex	0.01732	Kidney_Cortex	1	1	1	2.37984	2.37984	2.37984	NA	1	0
intron_11_63013961_63014626	ENSG00000149452.15	0.01732	1	1	0.01732	Kidney_Cortex	0.01732	Kidney_Cortex	1	1	1	2.37984	2.37984	2.37984	NA	1	0
intron_11_6319564_6319657	ENSG00000170955.9	0.450587	39	3	0.152559	Lung	0.9206	Esophagus_Gastroesophageal_Junction	31.2723	7.45218e-16	1.66072	-1.43055	0.542462	-0.983105	0.605322	3	0
intron_11_6319564_6319657	ENSG00000170955.9	0.450587	39	3	0.152559	Lung	0.9206	Esophagus_Gastroesophageal_Junction	31.2723	7.45218e-16	1.66072	-1.43055	0.542462	-0.983105	0.605322	3	0
intron_11_6319564_6319657	ENSG00000170955.9	0.450587	39	3	0.152559	Lung	0.9206	Esophagus_Gastroesophageal_Junction	31.2723	7.45218e-16	1.66072	-1.43055	0.542462	-0.983105	0.605322	3	0
intron_11_6319564_6319657	ENSG00000170955.9	0.450587	39	3	0.152559	Lung	0.9206	Esophagus_Gastroesophageal_Junction	31.2723	7.45218e-16	1.66072	-1.43055	0.542462	-0.983105	0.605322	3	0
intron_11_6319564_6319657	ENSG00000170955.9	0.450587	39	3	0.152559	Lung	0.9206	Esophagus_Gastroesophageal_Junction	31.2723	7.45218e-16	1.66072	-1.43055	0.542462	-0.983105	0.605322	3	0
intron_11_6319564_6319657	ENSG00000170955.9	0.450587	39	3	0.152559	Lung	0.9206	Esophagus_Gastroesophageal_Junction	31.2723	7.45218e-16	1.66072	-1.43055	0.542462	-0.983105	0.605322	3	0
intron_11_6319564_6320093	ENSG00000170955.9	0.33202	37	2	0.1574	Stomach	0.762093	Adipose_Subcutaneous	21.3787	1.01042e-15	14.9649	-1.06893	1.41387	0.171161	0.960352	2	0
intron_11_6319564_6320093	ENSG00000170955.9	0.33202	37	2	0.1574	Stomach	0.762093	Adipose_Subcutaneous	21.3787	1.01042e-15	14.9649	-1.06893	1.41387	0.171161	0.960352	2	0
intron_11_6319564_6320093	ENSG00000170955.9	0.33202	37	2	0.1574	Stomach	0.762093	Adipose_Subcutaneous	21.3787	1.01042e-15	14.9649	-1.06893	1.41387	0.171161	0.960352	2	0
intron_11_6319564_6320093	ENSG00000170955.9	0.33202	37	2	0.1574	Stomach	0.762093	Adipose_Subcutaneous	21.3787	1.01042e-15	14.9649	-1.06893	1.41387	0.171161	0.960352	2	0
intron_11_6319629_6320093	ENSG00000170955.9	0.920691	29	1	0.9206	Uterus	0.923422	Colon_Transverse	28.9957	4.473e-16	28.9957	-0.099678	-0.0961246	-0.0995554	0.000659849	1	0
intron_11_6319629_6320093	ENSG00000170955.9	0.920691	29	1	0.9206	Uterus	0.923422	Colon_Transverse	28.9957	4.473e-16	28.9957	-0.099678	-0.0961246	-0.0995554	0.000659849	1	0
intron_11_6319629_6320093	ENSG00000170955.9	0.920691	29	1	0.9206	Uterus	0.923422	Colon_Transverse	28.9957	4.473e-16	28.9957	-0.099678	-0.0961246	-0.0995554	0.000659849	1	0
intron_11_6319629_6320093	ENSG00000170955.9	0.920691	29	1	0.9206	Uterus	0.923422	Colon_Transverse	28.9957	4.473e-16	28.9957	-0.099678	-0.0961246	-0.0995554	0.000659849	1	0
intron_11_6319629_6320093	ENSG00000170955.9	0.920691	29	1	0.9206	Uterus	0.923422	Colon_Transverse	28.9957	4.473e-16	28.9957	-0.099678	-0.0961246	-0.0995554	0.000659849	1	0
intron_11_6319671_6320093	ENSG00000170955.9	0.923223	20	1	0.918591	Heart_Atrial_Appendage	0.977881	Cells_Cultured_fibroblasts	19.9964	1.64251e-17	19.9964	0.0277251	0.102208	0.0963599	0.0161712	1	0
intron_11_6319671_6320093	ENSG00000170955.9	0.923223	20	1	0.918591	Heart_Atrial_Appendage	0.977881	Cells_Cultured_fibroblasts	19.9964	1.64251e-17	19.9964	0.0277251	0.102208	0.0963599	0.0161712	1	0
intron_11_6319671_6320093	ENSG00000170955.9	0.923223	20	1	0.918591	Heart_Atrial_Appendage	0.977881	Cells_Cultured_fibroblasts	19.9964	1.64251e-17	19.9964	0.0277251	0.102208	0.0963599	0.0161712	1	0
intron_11_6319671_6320093	ENSG00000170955.9	0.923223	20	1	0.918591	Heart_Atrial_Appendage	0.977881	Cells_Cultured_fibroblasts	19.9964	1.64251e-17	19.9964	0.0277251	0.102208	0.0963599	0.0161712	1	0
intron_11_6319697_6323894	ENSG00000282556.1	0.654566	8	3	0.2851	Heart_Atrial_Appendage	0.5875	Uterus	6.18353	3.29955e-17	0.77852	-1.06893	0.624347	-0.719962	0.591532	3	0
intron_11_6319697_6323894	ENSG00000282556.1	0.654566	8	3	0.2851	Heart_Atrial_Appendage	0.5875	Uterus	6.18353	3.29955e-17	0.77852	-1.06893	0.624347	-0.719962	0.591532	3	0
intron_11_6319752_6320093	ENSG00000170955.9	0.9206	6	1	0.9206	Nerve_Tibial	0.9206	Adipose_Subcutaneous	6	5.8708e-18	6	0.099678	0.099678	0.099678	1.24127e-17	1	0
intron_11_63217735_63228461	ENSG00000196600.12	0.3584	1	1	0.3584	Liver	0.3584	Liver	1	1	1	0.918418	0.918418	0.918418	NA	1	0
intron_11_63230096_63237881	ENSG00000196600.12	0.02766	1	1	0.02766	Liver	0.02766	Liver	1	1	1	-2.20208	-2.20208	-2.20208	NA	1	0
intron_11_6323692_6323894	ENSG00000282556.1	0.3508	9	1	0.3508	Breast_Mammary_Tissue	0.3508	Breast_Mammary_Tissue	9	1.56437e-33	9	0.933039	0.933039	0.933039	0	1	0
intron_11_63291643_63297303	ENSG00000184999.11	0.573784	1	1	0.573784	Liver	0.573784	Liver	1	1	1	-0.562488	-0.562488	-0.562488	NA	1	0
intron_11_63291643_63298920	ENSG00000184999.11	0.573784	1	1	0.573784	Liver	0.573784	Liver	1	1	1	0.562488	0.562488	0.562488	NA	1	0
intron_11_63297727_63298920	ENSG00000184999.11	0.966488	1	1	0.966488	Liver	0.966488	Liver	1	1	1	-0.0420129	-0.0420129	-0.0420129	NA	1	0
intron_11_63302404_63304108	ENSG00000184999.11	0.664606	1	1	0.664606	Liver	0.664606	Liver	1	1	1	-0.433563	-0.433563	-0.433563	NA	1	0
intron_11_63304889_63311007	ENSG00000184999.11	0.7235	1	1	0.7235	Liver	0.7235	Liver	1	1	1	0.353785	0.353785	0.353785	NA	1	0
intron_11_63408879_63409802	ENSG00000149742.9	0.6961	1	1	0.6961	Liver	0.6961	Liver	1	1	1	-0.39059	-0.39059	-0.39059	NA	1	0
intron_11_63468465_63488871	ENSG00000168004.9	0.9467	1	1	0.9467	Adipose_Subcutaneous	0.9467	Adipose_Subcutaneous	1	1	1	0.0668514	0.0668514	0.0668514	NA	1	0
intron_11_63468465_63490243	ENSG00000168004.9	0.9467	1	1	0.9467	Adipose_Subcutaneous	0.9467	Adipose_Subcutaneous	1	1	1	-0.0668514	-0.0668514	-0.0668514	NA	1	0
intron_11_63506527_63508553	ENSG00000133317.14	0.6819	1	1	0.6819	Whole_Blood	0.6819	Whole_Blood	1	1	1	-0.409872	-0.409872	-0.409872	NA	1	0
intron_11_63508641_63508778	ENSG00000133317.14	0.6481	8	1	0.6481	Adipose_Subcutaneous	0.6481	Minor_Salivary_Gland	8	6.89878e-32	8	-0.456403	-0.456403	-0.456403	5.93439e-17	1	0
intron_11_63508641_63508778	ENSG00000133317.14	0.6481	8	1	0.6481	Adipose_Subcutaneous	0.6481	Minor_Salivary_Gland	8	6.89878e-32	8	-0.456403	-0.456403	-0.456403	5.93439e-17	1	0
intron_11_63508641_63508778	ENSG00000133317.14	0.6481	8	1	0.6481	Adipose_Subcutaneous	0.6481	Minor_Salivary_Gland	8	6.89878e-32	8	-0.456403	-0.456403	-0.456403	5.93439e-17	1	0
intron_11_63511840_63516247	ENSG00000133317.14	0.3278	2	1	0.3278	Adipose_Subcutaneous	0.3278	Adipose_Subcutaneous	2	3.3547e-17	2	-0.978555	-0.978555	-0.978555	0	1	0
intron_11_63511840_63516247	ENSG00000133317.14	0.3278	2	1	0.3278	Adipose_Subcutaneous	0.3278	Adipose_Subcutaneous	2	3.3547e-17	2	-0.978555	-0.978555	-0.978555	0	1	0
intron_11_63536877_63539516	ENSG00000133321.10	0.4294	44	1	0.4294	Artery_Coronary	0.4294	Esophagus_Muscularis	44	1.57915e-15	44	-0.790219	0.790219	-0.7543	0.23826	1	0
intron_11_63536877_63539516	ENSG00000133321.10	0.4294	44	1	0.4294	Artery_Coronary	0.4294	Esophagus_Muscularis	44	1.57915e-15	44	-0.790219	0.790219	-0.7543	0.23826	1	0
intron_11_63536877_63539516	ENSG00000133321.10	0.4294	44	1	0.4294	Artery_Coronary	0.4294	Esophagus_Muscularis	44	1.57915e-15	44	-0.790219	0.790219	-0.7543	0.23826	1	0
intron_11_63536877_63539516	ENSG00000133321.10	0.4294	44	1	0.4294	Artery_Coronary	0.4294	Esophagus_Muscularis	44	1.57915e-15	44	-0.790219	0.790219	-0.7543	0.23826	1	0
intron_11_63536877_63539516	ENSG00000133321.10	0.4294	44	1	0.4294	Artery_Coronary	0.4294	Esophagus_Muscularis	44	1.57915e-15	44	-0.790219	0.790219	-0.7543	0.23826	1	0
intron_11_63536877_63539516	ENSG00000133321.10	0.4294	44	1	0.4294	Artery_Coronary	0.4294	Esophagus_Muscularis	44	1.57915e-15	44	-0.790219	0.790219	-0.7543	0.23826	1	0
intron_11_63575046_63583006	ENSG00000176485.11	0.2287	13	2	0.0866	Adipose_Subcutaneous	0.7527	Brain_Nucleus_accumbens_basal_ganglia	10.2618	1.3465e-17	2.73819	0.315081	1.71361	1.39082	0.613268	2	0
intron_11_63575046_63583006	ENSG00000176485.11	0.2287	13	2	0.0866	Adipose_Subcutaneous	0.7527	Brain_Nucleus_accumbens_basal_ganglia	10.2618	1.3465e-17	2.73819	0.315081	1.71361	1.39082	0.613268	2	0
intron_11_63575046_63583006	ENSG00000176485.11	0.2287	13	2	0.0866	Adipose_Subcutaneous	0.7527	Brain_Nucleus_accumbens_basal_ganglia	10.2618	1.3465e-17	2.73819	0.315081	1.71361	1.39082	0.613268	2	0
intron_11_63575046_63590100	ENSG00000176485.11	0.0832288	19	1	0.0564088	Brain_Hippocampus	0.0866	Brain_Spinal_cord_cervical_c-1	18.7805	1.63957e-17	18.7805	-1.90786	-1.71361	-1.72384	0.0445644	1	0
intron_11_63575046_63590100	ENSG00000176485.11	0.0832288	19	1	0.0564088	Brain_Hippocampus	0.0866	Brain_Spinal_cord_cervical_c-1	18.7805	1.63957e-17	18.7805	-1.90786	-1.71361	-1.72384	0.0445644	1	0
intron_11_63575046_63590100	ENSG00000176485.11	0.0832288	19	1	0.0564088	Brain_Hippocampus	0.0866	Brain_Spinal_cord_cervical_c-1	18.7805	1.63957e-17	18.7805	-1.90786	-1.71361	-1.72384	0.0445644	1	0
intron_11_63583102_63590100	ENSG00000176485.11	0.0866	4	1	0.0866	Muscle_Skeletal	0.0866	Artery_Aorta	4	3.92663e-80	4	1.71361	1.71361	1.71361	5.588e-16	1	0
intron_11_63598163_63614000	ENSG00000176485.11	0.3909	7	1	0.3909	Nerve_Tibial	0.3909	Brain_Cerebellum	7	8.97251e-50	7	-0.857986	0.857986	-0.367708	0.837309	1	0
intron_11_63643495_63644169	ENSG00000184743.12	0.4967	11	1	0.4967	Adipose_Visceral_Omentum	0.4967	Adipose_Subcutaneous	11	1.17981e-32	11	0.679691	0.679691	0.679691	6.08094e-17	1	0
intron_11_63643495_63644169	ENSG00000184743.12	0.4967	11	1	0.4967	Adipose_Visceral_Omentum	0.4967	Adipose_Subcutaneous	11	1.17981e-32	11	0.679691	0.679691	0.679691	6.08094e-17	1	0
intron_11_63646563_63651936	ENSG00000184743.12	0.507715	12	2	0.256817	Artery_Coronary	0.6006	Adipose_Subcutaneous	11.0605	1.38211e-47	0.939523	-1.13395	1.13395	-0.806832	0.774981	2	0
intron_11_63646563_63651936	ENSG00000184743.12	0.507715	12	2	0.256817	Artery_Coronary	0.6006	Adipose_Subcutaneous	11.0605	1.38211e-47	0.939523	-1.13395	1.13395	-0.806832	0.774981	2	0
intron_11_63756170_63758156	ENSG00000133318.13	0.4724	41	1	0.4724	Artery_Coronary	0.4724	Adrenal_Gland	41	7.11413e-16	41	-0.71858	0.71858	0.683527	0.224447	1	0
intron_11_63756170_63758156	ENSG00000133318.13	0.4724	41	1	0.4724	Artery_Coronary	0.4724	Adrenal_Gland	41	7.11413e-16	41	-0.71858	0.71858	0.683527	0.224447	1	0
intron_11_63756170_63758156	ENSG00000133318.13	0.4724	41	1	0.4724	Artery_Coronary	0.4724	Adrenal_Gland	41	7.11413e-16	41	-0.71858	0.71858	0.683527	0.224447	1	0
intron_11_63756170_63758156	ENSG00000133318.13	0.4724	41	1	0.4724	Artery_Coronary	0.4724	Adrenal_Gland	41	7.11413e-16	41	-0.71858	0.71858	0.683527	0.224447	1	0
intron_11_63763869_63764038	ENSG00000188070.9	0.106624	42	2	0.0359048	Cells_Cultured_fibroblasts	0.578	Adipose_Subcutaneous	37.6426	7.77714e-16	4.35743	-2.0967	2.098	0.565748	0.748598	2	0
intron_11_63763869_63764038	ENSG00000188070.9	0.106624	42	2	0.0359048	Cells_Cultured_fibroblasts	0.578	Adipose_Subcutaneous	37.6426	7.77714e-16	4.35743	-2.0967	2.098	0.565748	0.748598	2	0
intron_11_63763869_63764038	ENSG00000188070.9	0.106624	42	2	0.0359048	Cells_Cultured_fibroblasts	0.578	Adipose_Subcutaneous	37.6426	7.77714e-16	4.35743	-2.0967	2.098	0.565748	0.748598	2	0
intron_11_63763869_63764038	ENSG00000188070.9	0.106624	42	2	0.0359048	Cells_Cultured_fibroblasts	0.578	Adipose_Subcutaneous	37.6426	7.77714e-16	4.35743	-2.0967	2.098	0.565748	0.748598	2	0
intron_11_63763869_63764038	ENSG00000188070.9	0.106624	42	2	0.0359048	Cells_Cultured_fibroblasts	0.578	Adipose_Subcutaneous	37.6426	7.77714e-16	4.35743	-2.0967	2.098	0.565748	0.748598	2	0
intron_11_63767570_63768484	ENSG00000188070.9	0.6275	14	1	0.6275	Brain_Anterior_cingulate_cortex_BA24	0.6275	Adipose_Visceral_Omentum	14	1.25179e-17	14	-0.485249	0.485249	0.415927	0.259376	1	0
intron_11_63767570_63768484	ENSG00000188070.9	0.6275	14	1	0.6275	Brain_Anterior_cingulate_cortex_BA24	0.6275	Adipose_Visceral_Omentum	14	1.25179e-17	14	-0.485249	0.485249	0.415927	0.259376	1	0
intron_11_63818365_63818527	ENSG00000168005.8	0.2038	21	1	0.2038	Brain_Putamen_basal_ganglia	0.2038	Artery_Tibial	21	1.64239e-17	21	-1.2708	-1.2708	-1.2708	1.85776e-16	1	0
intron_11_63818652_63818802	ENSG00000168005.8	0.197644	30	2	0.1448	Colon_Sigmoid	0.2038	Esophagus_Muscularis	23.2405	7.06636e-16	6.75953	-1.45815	1.45815	1.12009	0.704381	2	0
intron_11_63818652_63818802	ENSG00000168005.8	0.197644	30	2	0.1448	Colon_Sigmoid	0.2038	Esophagus_Muscularis	23.2405	7.06636e-16	6.75953	-1.45815	1.45815	1.12009	0.704381	2	0
intron_11_63818652_63818802	ENSG00000168005.8	0.197644	30	2	0.1448	Colon_Sigmoid	0.2038	Esophagus_Muscularis	23.2405	7.06636e-16	6.75953	-1.45815	1.45815	1.12009	0.704381	2	0
intron_11_63819002_63826928	ENSG00000168005.8	0.489194	45	2	0.1528	Brain_Cortex	0.8659	Brain_Putamen_basal_ganglia	39.153	7.52636e-16	5.15796	-1.42971	0.168869	-0.273974	0.357356	2	0
intron_11_63819002_63826928	ENSG00000168005.8	0.489194	45	2	0.1528	Brain_Cortex	0.8659	Brain_Putamen_basal_ganglia	39.153	7.52636e-16	5.15796	-1.42971	0.168869	-0.273974	0.357356	2	0
intron_11_63819002_63826928	ENSG00000168005.8	0.489194	45	2	0.1528	Brain_Cortex	0.8659	Brain_Putamen_basal_ganglia	39.153	7.52636e-16	5.15796	-1.42971	0.168869	-0.273974	0.357356	2	0
intron_11_63819002_63826928	ENSG00000168005.8	0.489194	45	2	0.1528	Brain_Cortex	0.8659	Brain_Putamen_basal_ganglia	39.153	7.52636e-16	5.15796	-1.42971	0.168869	-0.273974	0.357356	2	0
intron_11_63819002_63826928	ENSG00000168005.8	0.489194	45	2	0.1528	Brain_Cortex	0.8659	Brain_Putamen_basal_ganglia	39.153	7.52636e-16	5.15796	-1.42971	0.168869	-0.273974	0.357356	2	0
intron_11_63822848_63826928	ENSG00000168005.8	0.2138	10	1	0.2138	Adipose_Visceral_Omentum	0.2138	Artery_Aorta	10	6.18015e-34	10	1.24318	1.24318	1.24318	2.34056e-16	1	0
intron_11_63839560_63895159	ENSG00000072518.20	0.289854	16	1	0.289854	Adipose_Visceral_Omentum	0.289854	Spleen	16	9.44493e-18	16	-1.05844	1.05844	0.926137	0.529221	1	0
intron_11_63839560_63895159	ENSG00000072518.20	0.289854	16	1	0.289854	Adipose_Visceral_Omentum	0.289854	Spleen	16	9.44493e-18	16	-1.05844	1.05844	0.926137	0.529221	1	0
intron_11_63888964_63895159	ENSG00000072518.20	0.467478	20	2	0.2931	Liver	0.386839	Heart_Left_Ventricle	19.0537	2.23688e-18	0.946319	-1.05135	0.865365	-0.701591	0.537489	2	0
intron_11_63888964_63895159	ENSG00000072518.20	0.467478	20	2	0.2931	Liver	0.386839	Heart_Left_Ventricle	19.0537	2.23688e-18	0.946319	-1.05135	0.865365	-0.701591	0.537489	2	0
intron_11_63888964_63895159	ENSG00000072518.20	0.467478	20	2	0.2931	Liver	0.386839	Heart_Left_Ventricle	19.0537	2.23688e-18	0.946319	-1.05135	0.865365	-0.701591	0.537489	2	0
intron_11_63888964_63895159	ENSG00000072518.20	0.467478	20	2	0.2931	Liver	0.386839	Heart_Left_Ventricle	19.0537	2.23688e-18	0.946319	-1.05135	0.865365	-0.701591	0.537489	2	0
intron_11_63895338_63895580	ENSG00000072518.20	0.88368	38	1	0.205074	Artery_Aorta	0.885	Adrenal_Gland	37.0023	8.19955e-16	37.0023	-1.26723	0.144634	-0.128502	0.217627	1	0
intron_11_63895338_63895580	ENSG00000072518.20	0.88368	38	1	0.205074	Artery_Aorta	0.885	Adrenal_Gland	37.0023	8.19955e-16	37.0023	-1.26723	0.144634	-0.128502	0.217627	1	0
intron_11_63905043_63906088	ENSG00000072518.20	0.310545	10	1	0.301365	Adipose_Subcutaneous	0.3213	Artery_Tibial	9.97183	3.22384e-17	9.97183	0.99179	1.03351	1.01265	0.0219885	1	0
intron_11_63906114_63908260	ENSG00000072518.20	0.234348	13	2	0.2898	Muscle_Skeletal	0.3213	Artery_Aorta	12.082	2.26099e-18	0.917979	-1.05856	0.99179	0.834071	0.568665	2	0
intron_11_63906114_63908260	ENSG00000072518.20	0.234348	13	2	0.2898	Muscle_Skeletal	0.3213	Artery_Aorta	12.082	2.26099e-18	0.917979	-1.05856	0.99179	0.834071	0.568665	2	0
intron_11_63906114_63908260	ENSG00000072518.20	0.234348	13	2	0.2898	Muscle_Skeletal	0.3213	Artery_Aorta	12.082	2.26099e-18	0.917979	-1.05856	0.99179	0.834071	0.568665	2	0
intron_11_63906114_63908877	ENSG00000072518.20	0.3761	48	1	0.3761	Skin_Sun_Exposed_Lower_leg	0.3761	Breast_Mammary_Tissue	48	1.00554e-15	48	-0.885105	0.885105	-4.62593e-18	0.894471	1	0
intron_11_63906114_63908877	ENSG00000072518.20	0.3761	48	1	0.3761	Skin_Sun_Exposed_Lower_leg	0.3761	Breast_Mammary_Tissue	48	1.00554e-15	48	-0.885105	0.885105	-4.62593e-18	0.894471	1	0
intron_11_63906114_63908877	ENSG00000072518.20	0.3761	48	1	0.3761	Skin_Sun_Exposed_Lower_leg	0.3761	Breast_Mammary_Tissue	48	1.00554e-15	48	-0.885105	0.885105	-4.62593e-18	0.894471	1	0
intron_11_63906114_63908877	ENSG00000072518.20	0.3761	48	1	0.3761	Skin_Sun_Exposed_Lower_leg	0.3761	Breast_Mammary_Tissue	48	1.00554e-15	48	-0.885105	0.885105	-4.62593e-18	0.894471	1	0
intron_11_63906114_63908877	ENSG00000072518.20	0.3761	48	1	0.3761	Skin_Sun_Exposed_Lower_leg	0.3761	Breast_Mammary_Tissue	48	1.00554e-15	48	-0.885105	0.885105	-4.62593e-18	0.894471	1	0
intron_11_63906114_63908877	ENSG00000072518.20	0.3761	48	1	0.3761	Skin_Sun_Exposed_Lower_leg	0.3761	Breast_Mammary_Tissue	48	1.00554e-15	48	-0.885105	0.885105	-4.62593e-18	0.894471	1	0
intron_11_63908304_63908877	ENSG00000072518.20	0.3213	21	1	0.3213	Brain_Cerebellar_Hemisphere	0.3213	Adipose_Subcutaneous	21	1.61278e-18	21	-0.99179	-0.99179	-0.99179	1.48952e-16	1	0
intron_11_63908304_63908877	ENSG00000072518.20	0.3213	21	1	0.3213	Brain_Cerebellar_Hemisphere	0.3213	Adipose_Subcutaneous	21	1.61278e-18	21	-0.99179	-0.99179	-0.99179	1.48952e-16	1	0
intron_11_63912179_63912305	ENSG00000167771.5	0.377564	15	2	0.2523	Adrenal_Gland	0.3435	Artery_Coronary	14.02	3.064e-17	0.979953	-1.14478	0.947272	0.30259	0.944898	2	0
intron_11_6392156_6393216	ENSG00000166311.9	0.5325	41	1	0.5325	Brain_Anterior_cingulate_cortex_BA24	0.5325	Adipose_Subcutaneous	41	8.04812e-16	41	-0.624194	0.624194	0.411055	0.475572	1	0
intron_11_6392156_6393216	ENSG00000166311.9	0.5325	41	1	0.5325	Brain_Anterior_cingulate_cortex_BA24	0.5325	Adipose_Subcutaneous	41	8.04812e-16	41	-0.624194	0.624194	0.411055	0.475572	1	0
intron_11_6392156_6393216	ENSG00000166311.9	0.5325	41	1	0.5325	Brain_Anterior_cingulate_cortex_BA24	0.5325	Adipose_Subcutaneous	41	8.04812e-16	41	-0.624194	0.624194	0.411055	0.475572	1	0
intron_11_6392156_6393216	ENSG00000166311.9	0.5325	41	1	0.5325	Brain_Anterior_cingulate_cortex_BA24	0.5325	Adipose_Subcutaneous	41	8.04812e-16	41	-0.624194	0.624194	0.411055	0.475572	1	0
intron_11_6392156_6393216	ENSG00000166311.9	0.5325	41	1	0.5325	Brain_Anterior_cingulate_cortex_BA24	0.5325	Adipose_Subcutaneous	41	8.04812e-16	41	-0.624194	0.624194	0.411055	0.475572	1	0
intron_11_6392196_6393216	ENSG00000166311.9	0.5325	36	1	0.5325	Cells_EBV-transformed_lymphocytes	0.5325	Adipose_Visceral_Omentum	36	5.84259e-16	36	-0.624194	-0.624194	-0.624194	7.26812e-17	1	0
intron_11_6392196_6393216	ENSG00000166311.9	0.5325	36	1	0.5325	Cells_EBV-transformed_lymphocytes	0.5325	Adipose_Visceral_Omentum	36	5.84259e-16	36	-0.624194	-0.624194	-0.624194	7.26812e-17	1	0
intron_11_6392196_6393216	ENSG00000166311.9	0.5325	36	1	0.5325	Cells_EBV-transformed_lymphocytes	0.5325	Adipose_Visceral_Omentum	36	5.84259e-16	36	-0.624194	-0.624194	-0.624194	7.26812e-17	1	0
intron_11_6392196_6393216	ENSG00000166311.9	0.5325	36	1	0.5325	Cells_EBV-transformed_lymphocytes	0.5325	Adipose_Visceral_Omentum	36	5.84259e-16	36	-0.624194	-0.624194	-0.624194	7.26812e-17	1	0
intron_11_6392196_6393216	ENSG00000166311.9	0.5325	36	1	0.5325	Cells_EBV-transformed_lymphocytes	0.5325	Adipose_Visceral_Omentum	36	5.84259e-16	36	-0.624194	-0.624194	-0.624194	7.26812e-17	1	0
intron_11_6392196_6393617	ENSG00000166311.9	0.552393	38	1	0.5325	Colon_Transverse	0.981866	Heart_Atrial_Appendage	37.5026	1.2344e-15	37.5026	-0.196342	0.624194	0.585577	0.167261	1	0
intron_11_6392196_6393617	ENSG00000166311.9	0.552393	38	1	0.5325	Colon_Transverse	0.981866	Heart_Atrial_Appendage	37.5026	1.2344e-15	37.5026	-0.196342	0.624194	0.585577	0.167261	1	0
intron_11_6392196_6393617	ENSG00000166311.9	0.552393	38	1	0.5325	Colon_Transverse	0.981866	Heart_Atrial_Appendage	37.5026	1.2344e-15	37.5026	-0.196342	0.624194	0.585577	0.167261	1	0
intron_11_6392196_6393617	ENSG00000166311.9	0.552393	38	1	0.5325	Colon_Transverse	0.981866	Heart_Atrial_Appendage	37.5026	1.2344e-15	37.5026	-0.196342	0.624194	0.585577	0.167261	1	0
intron_11_6392196_6393617	ENSG00000166311.9	0.552393	38	1	0.5325	Colon_Transverse	0.981866	Heart_Atrial_Appendage	37.5026	1.2344e-15	37.5026	-0.196342	0.624194	0.585577	0.167261	1	0
intron_11_6394041_6394178	ENSG00000166311.9	0.693514	49	1	0.6873	Adipose_Subcutaneous	0.7784	Brain_Hippocampus	48.9709	1.49051e-15	48.9709	0.281405	0.402522	0.393948	0.0274939	1	0
intron_11_6394041_6394178	ENSG00000166311.9	0.693514	49	1	0.6873	Adipose_Subcutaneous	0.7784	Brain_Hippocampus	48.9709	1.49051e-15	48.9709	0.281405	0.402522	0.393948	0.0274939	1	0
intron_11_6394041_6394178	ENSG00000166311.9	0.693514	49	1	0.6873	Adipose_Subcutaneous	0.7784	Brain_Hippocampus	48.9709	1.49051e-15	48.9709	0.281405	0.402522	0.393948	0.0274939	1	0
intron_11_6394041_6394178	ENSG00000166311.9	0.693514	49	1	0.6873	Adipose_Subcutaneous	0.7784	Brain_Hippocampus	48.9709	1.49051e-15	48.9709	0.281405	0.402522	0.393948	0.0274939	1	0
intron_11_6394041_6394178	ENSG00000166311.9	0.693514	49	1	0.6873	Adipose_Subcutaneous	0.7784	Brain_Hippocampus	48.9709	1.49051e-15	48.9709	0.281405	0.402522	0.393948	0.0274939	1	0
intron_11_6394041_6394178	ENSG00000166311.9	0.693514	49	1	0.6873	Adipose_Subcutaneous	0.7784	Brain_Hippocampus	48.9709	1.49051e-15	48.9709	0.281405	0.402522	0.393948	0.0274939	1	0
intron_11_6394041_6394178	ENSG00000166311.9	0.693514	49	1	0.6873	Adipose_Subcutaneous	0.7784	Brain_Hippocampus	48.9709	1.49051e-15	48.9709	0.281405	0.402522	0.393948	0.0274939	1	0
intron_11_6394041_6394198	ENSG00000166311.9	0.70256	49	1	0.6873	Whole_Blood	0.902768	Artery_Aorta	48.8773	9.36953e-16	48.8773	-0.402522	0.255548	-0.380899	0.10241	1	0
intron_11_6394041_6394198	ENSG00000166311.9	0.70256	49	1	0.6873	Whole_Blood	0.902768	Artery_Aorta	48.8773	9.36953e-16	48.8773	-0.402522	0.255548	-0.380899	0.10241	1	0
intron_11_6394041_6394198	ENSG00000166311.9	0.70256	49	1	0.6873	Whole_Blood	0.902768	Artery_Aorta	48.8773	9.36953e-16	48.8773	-0.402522	0.255548	-0.380899	0.10241	1	0
intron_11_6394041_6394198	ENSG00000166311.9	0.70256	49	1	0.6873	Whole_Blood	0.902768	Artery_Aorta	48.8773	9.36953e-16	48.8773	-0.402522	0.255548	-0.380899	0.10241	1	0
intron_11_6394041_6394198	ENSG00000166311.9	0.70256	49	1	0.6873	Whole_Blood	0.902768	Artery_Aorta	48.8773	9.36953e-16	48.8773	-0.402522	0.255548	-0.380899	0.10241	1	0
intron_11_6394041_6394198	ENSG00000166311.9	0.70256	49	1	0.6873	Whole_Blood	0.902768	Artery_Aorta	48.8773	9.36953e-16	48.8773	-0.402522	0.255548	-0.380899	0.10241	1	0
intron_11_6394041_6394198	ENSG00000166311.9	0.70256	49	1	0.6873	Whole_Blood	0.902768	Artery_Aorta	48.8773	9.36953e-16	48.8773	-0.402522	0.255548	-0.380899	0.10241	1	0
intron_11_6394041_6394219	ENSG00000166311.9	0.918145	42	2	0.674987	Liver	1	Adrenal_Gland	32.114	6.43151e-16	9.88597	-0.419313	0	-0.319671	0.169047	2	0
intron_11_6394041_6394219	ENSG00000166311.9	0.918145	42	2	0.674987	Liver	1	Adrenal_Gland	32.114	6.43151e-16	9.88597	-0.419313	0	-0.319671	0.169047	2	0
intron_11_6394041_6394219	ENSG00000166311.9	0.918145	42	2	0.674987	Liver	1	Adrenal_Gland	32.114	6.43151e-16	9.88597	-0.419313	0	-0.319671	0.169047	2	0
intron_11_6394041_6394219	ENSG00000166311.9	0.918145	42	2	0.674987	Liver	1	Adrenal_Gland	32.114	6.43151e-16	9.88597	-0.419313	0	-0.319671	0.169047	2	0
intron_11_6394041_6394219	ENSG00000166311.9	0.918145	42	2	0.674987	Liver	1	Adrenal_Gland	32.114	6.43151e-16	9.88597	-0.419313	0	-0.319671	0.169047	2	0
intron_11_63945935_63946951	ENSG00000110583.12	0.229726	14	2	0.08883	Spleen	0.1027	Artery_Coronary	13.3516	2.67484e-17	0.648391	-1.7016	1.7016	-0.709344	1.57133	2	0
intron_11_63945935_63946951	ENSG00000110583.12	0.229726	14	2	0.08883	Spleen	0.1027	Artery_Coronary	13.3516	2.67484e-17	0.648391	-1.7016	1.7016	-0.709344	1.57133	2	0
intron_11_63947003_63952238	ENSG00000110583.12	0.125449	10	1	0.09142	Ovary	0.1327	Colon_Sigmoid	9.84531	3.32505e-17	9.84531	-1.50354	1.68795	0.0184415	1.60525	1	0
intron_11_63952475_63952756	ENSG00000110583.12	0.2668	13	1	0.2668	Breast_Mammary_Tissue	0.2668	Artery_Coronary	13	3.78693e-17	13	-1.11046	1.11046	-0.25626	1.12461	1	0
intron_11_63952565_63952756	ENSG00000110583.12	0.2668	24	1	0.2668	Adipose_Subcutaneous	0.2668	Artery_Aorta	24	1.23967e-17	24	-1.11046	1.11046	-0.370154	1.06947	1	0
intron_11_63952565_63952756	ENSG00000110583.12	0.2668	24	1	0.2668	Adipose_Subcutaneous	0.2668	Artery_Aorta	24	1.23967e-17	24	-1.11046	1.11046	-0.370154	1.06947	1	0
intron_11_63952565_63952756	ENSG00000110583.12	0.2668	24	1	0.2668	Adipose_Subcutaneous	0.2668	Artery_Aorta	24	1.23967e-17	24	-1.11046	1.11046	-0.370154	1.06947	1	0
intron_11_63952565_63952756	ENSG00000110583.12	0.2668	24	1	0.2668	Adipose_Subcutaneous	0.2668	Artery_Aorta	24	1.23967e-17	24	-1.11046	1.11046	-0.370154	1.06947	1	0
intron_11_6395701_6395786	ENSG00000166313.18	0.840664	34	1	0.546764	Testis	0.990879	Brain_Cerebellum	32.9391	2.3205e-15	32.9391	-0.281405	0.602617	0.197841	0.226761	1	0
intron_11_6395701_6395786	ENSG00000166313.18	0.840664	34	1	0.546764	Testis	0.990879	Brain_Cerebellum	32.9391	2.3205e-15	32.9391	-0.281405	0.602617	0.197841	0.226761	1	0
intron_11_6395701_6395786	ENSG00000166313.18	0.840664	34	1	0.546764	Testis	0.990879	Brain_Cerebellum	32.9391	2.3205e-15	32.9391	-0.281405	0.602617	0.197841	0.226761	1	0
intron_11_6395701_6395786	ENSG00000166313.18	0.840664	34	1	0.546764	Testis	0.990879	Brain_Cerebellum	32.9391	2.3205e-15	32.9391	-0.281405	0.602617	0.197841	0.226761	1	0
intron_11_6395701_6395786	ENSG00000166313.18	0.840664	34	1	0.546764	Testis	0.990879	Brain_Cerebellum	32.9391	2.3205e-15	32.9391	-0.281405	0.602617	0.197841	0.226761	1	0
intron_11_6396215_6397692	ENSG00000166313.18	0.609207	34	2	0.3222	Artery_Aorta	0.7983	Cells_Cultured_fibroblasts	31.4175	1.03444e-15	2.58248	-0.989947	-0.255548	-0.923742	0.211068	2	0
intron_11_6396215_6397692	ENSG00000166313.18	0.609207	34	2	0.3222	Artery_Aorta	0.7983	Cells_Cultured_fibroblasts	31.4175	1.03444e-15	2.58248	-0.989947	-0.255548	-0.923742	0.211068	2	0
intron_11_6396215_6397692	ENSG00000166313.18	0.609207	34	2	0.3222	Artery_Aorta	0.7983	Cells_Cultured_fibroblasts	31.4175	1.03444e-15	2.58248	-0.989947	-0.255548	-0.923742	0.211068	2	0
intron_11_6396215_6397692	ENSG00000166313.18	0.609207	34	2	0.3222	Artery_Aorta	0.7983	Cells_Cultured_fibroblasts	31.4175	1.03444e-15	2.58248	-0.989947	-0.255548	-0.923742	0.211068	2	0
intron_11_6396215_6397692	ENSG00000166313.18	0.609207	34	2	0.3222	Artery_Aorta	0.7983	Cells_Cultured_fibroblasts	31.4175	1.03444e-15	2.58248	-0.989947	-0.255548	-0.923742	0.211068	2	0
intron_11_6396215_6400989	ENSG00000166313.18	0.944596	37	2	0.645047	Colon_Sigmoid	0.902768	Cells_Cultured_fibroblasts	35.0107	7.38928e-16	1.42043	-0.287669	0.460654	0.0013735	0.294554	2	0
intron_11_6396215_6400989	ENSG00000166313.18	0.944596	37	2	0.645047	Colon_Sigmoid	0.902768	Cells_Cultured_fibroblasts	35.0107	7.38928e-16	1.42043	-0.287669	0.460654	0.0013735	0.294554	2	0
intron_11_6396215_6400989	ENSG00000166313.18	0.944596	37	2	0.645047	Colon_Sigmoid	0.902768	Cells_Cultured_fibroblasts	35.0107	7.38928e-16	1.42043	-0.287669	0.460654	0.0013735	0.294554	2	0
intron_11_6396215_6400989	ENSG00000166313.18	0.944596	37	2	0.645047	Colon_Sigmoid	0.902768	Cells_Cultured_fibroblasts	35.0107	7.38928e-16	1.42043	-0.287669	0.460654	0.0013735	0.294554	2	0
intron_11_6396215_6400989	ENSG00000166313.18	0.944596	37	2	0.645047	Colon_Sigmoid	0.902768	Cells_Cultured_fibroblasts	35.0107	7.38928e-16	1.42043	-0.287669	0.460654	0.0013735	0.294554	2	0
intron_11_6396215_6400989	ENSG00000166313.18	0.944596	37	2	0.645047	Colon_Sigmoid	0.902768	Cells_Cultured_fibroblasts	35.0107	7.38928e-16	1.42043	-0.287669	0.460654	0.0013735	0.294554	2	0
intron_11_63998687_63998955	ENSG00000133315.10	0.07954	1	1	0.07954	Kidney_Cortex	0.07954	Kidney_Cortex	1	1	1	-1.75336	-1.75336	-1.75336	NA	1	0
intron_11_63998872_63998955	ENSG00000133315.10	0.08998	2	1	0.08998	Brain_Cortex	0.08998	Adipose_Subcutaneous	2	3.3547e-17	2	-1.6955	1.6955	-1.11022e-16	2.3978	1	0
intron_11_63999076_63999331	ENSG00000133315.10	0.2909	18	1	0.2909	Breast_Mammary_Tissue	0.2909	Esophagus_Mucosa	18	1.84625e-32	18	-1.05615	1.05615	-0.938799	0.497874	1	0
intron_11_63999076_63999331	ENSG00000133315.10	0.2909	18	1	0.2909	Breast_Mammary_Tissue	0.2909	Esophagus_Mucosa	18	1.84625e-32	18	-1.05615	1.05615	-0.938799	0.497874	1	0
intron_11_63999076_63999331	ENSG00000133315.10	0.2909	18	1	0.2909	Breast_Mammary_Tissue	0.2909	Esophagus_Mucosa	18	1.84625e-32	18	-1.05615	1.05615	-0.938799	0.497874	1	0
intron_11_63999196_63999331	ENSG00000133315.10	0.2909	25	1	0.2909	Adipose_Visceral_Omentum	0.2909	Pituitary	25	7.94665e-18	25	-1.05615	1.05615	0.295722	1.03481	1	0
intron_11_63999196_63999331	ENSG00000133315.10	0.2909	25	1	0.2909	Adipose_Visceral_Omentum	0.2909	Pituitary	25	7.94665e-18	25	-1.05615	1.05615	0.295722	1.03481	1	0
intron_11_63999196_63999331	ENSG00000133315.10	0.2909	25	1	0.2909	Adipose_Visceral_Omentum	0.2909	Pituitary	25	7.94665e-18	25	-1.05615	1.05615	0.295722	1.03481	1	0
intron_11_63999196_63999331	ENSG00000133315.10	0.2909	25	1	0.2909	Adipose_Visceral_Omentum	0.2909	Pituitary	25	7.94665e-18	25	-1.05615	1.05615	0.295722	1.03481	1	0
intron_11_63999196_63999331	ENSG00000133315.10	0.2909	25	1	0.2909	Adipose_Visceral_Omentum	0.2909	Pituitary	25	7.94665e-18	25	-1.05615	1.05615	0.295722	1.03481	1	0
intron_11_64000343_64015252	ENSG00000133315.10	0.3821	4	1	0.3821	Nerve_Tibial	0.3821	Adipose_Subcutaneous	4	2.52191e-34	4	-0.874034	-0.874034	-0.874034	9.06493e-17	1	0
intron_11_64000343_64151239	ENSG00000133315.10	0.1306	5	1	0.1306	Minor_Salivary_Gland	0.1306	Brain_Cerebellar_Hemisphere	5	4.80595e-17	5	-1.51174	-1.51174	-1.51174	1.57009e-16	1	0
intron_11_64015281_64126854	ENSG00000133315.10	0.2062	1	1	0.2062	Kidney_Cortex	0.2062	Kidney_Cortex	1	1	1	1.26408	1.26408	1.26408	NA	1	0
intron_11_64015281_64151239	ENSG00000133315.10	0.6311	45	1	0.6311	Esophagus_Gastroesophageal_Junction	0.6311	Prostate	45	9.54051e-16	45	-0.480179	0.480179	0.266766	0.403771	1	0
intron_11_64015281_64151239	ENSG00000133315.10	0.6311	45	1	0.6311	Esophagus_Gastroesophageal_Junction	0.6311	Prostate	45	9.54051e-16	45	-0.480179	0.480179	0.266766	0.403771	1	0
intron_11_64015281_64151239	ENSG00000133315.10	0.6311	45	1	0.6311	Esophagus_Gastroesophageal_Junction	0.6311	Prostate	45	9.54051e-16	45	-0.480179	0.480179	0.266766	0.403771	1	0
intron_11_64015281_64151239	ENSG00000133315.10	0.6311	45	1	0.6311	Esophagus_Gastroesophageal_Junction	0.6311	Prostate	45	9.54051e-16	45	-0.480179	0.480179	0.266766	0.403771	1	0
intron_11_64015281_64151239	ENSG00000133315.10	0.6311	45	1	0.6311	Esophagus_Gastroesophageal_Junction	0.6311	Prostate	45	9.54051e-16	45	-0.480179	0.480179	0.266766	0.403771	1	0
intron_11_64115986_64151239	ENSG00000133315.10	0.02234	5	1	0.02234	Adrenal_Gland	0.02234	Cells_Cultured_fibroblasts	5	3.77823e-67	5	-2.28454	-2.28454	-2.28454	3.84593e-16	1	0
intron_11_64118777_64151239	ENSG00000133315.10	0.00902973	17	2	0.00953728	Ovary	0.0223532	Skin_Sun_Exposed_Lower_leg	15.925	1.24721e-18	0.902249	2.28431	2.59217	2.35282	0.0632096	2	0
intron_11_64118777_64151239	ENSG00000133315.10	0.00902973	17	2	0.00953728	Ovary	0.0223532	Skin_Sun_Exposed_Lower_leg	15.925	1.24721e-18	0.902249	2.28431	2.59217	2.35282	0.0632096	2	0
intron_11_64186270_64193078	ENSG00000168439.16	0.224059	33	1	0.0757776	Liver	0.23176	Artery_Coronary	32.6919	8.62378e-16	32.6919	-1.19584	1.77573	-0.163615	1.22514	1	0
intron_11_64186270_64193078	ENSG00000168439.16	0.224059	33	1	0.0757776	Liver	0.23176	Artery_Coronary	32.6919	8.62378e-16	32.6919	-1.19584	1.77573	-0.163615	1.22514	1	0
intron_11_64207524_64210611	ENSG00000149781.12	0.4502	25	1	0.4502	Cells_Cultured_fibroblasts	0.4502	Adipose_Visceral_Omentum	25	1.92811e-17	25	-0.755082	-0.755082	-0.755082	7.16646e-17	1	0
intron_11_64207524_64210611	ENSG00000149781.12	0.4502	25	1	0.4502	Cells_Cultured_fibroblasts	0.4502	Adipose_Visceral_Omentum	25	1.92811e-17	25	-0.755082	-0.755082	-0.755082	7.16646e-17	1	0
intron_11_64207524_64210611	ENSG00000149781.12	0.4502	25	1	0.4502	Cells_Cultured_fibroblasts	0.4502	Adipose_Visceral_Omentum	25	1.92811e-17	25	-0.755082	-0.755082	-0.755082	7.16646e-17	1	0
intron_11_64207524_64210611	ENSG00000149781.12	0.4502	25	1	0.4502	Cells_Cultured_fibroblasts	0.4502	Adipose_Visceral_Omentum	25	1.92811e-17	25	-0.755082	-0.755082	-0.755082	7.16646e-17	1	0
intron_11_64207906_64210611	ENSG00000149781.12	0.4502	22	1	0.4502	Brain_Caudate_basal_ganglia	0.4502	Adipose_Visceral_Omentum	22	2.91562e-17	22	0.755082	0.755082	0.755082	7.66127e-17	1	0
intron_11_64207906_64210611	ENSG00000149781.12	0.4502	22	1	0.4502	Brain_Caudate_basal_ganglia	0.4502	Adipose_Visceral_Omentum	22	2.91562e-17	22	0.755082	0.755082	0.755082	7.66127e-17	1	0
intron_11_64211747_64219251	ENSG00000149781.12	0.607	7	1	0.607	Stomach	0.607	Artery_Tibial	7	2.05122e-32	7	-0.51436	0.51436	0.3674	0.38882	1	0
intron_11_64219789_64219879	ENSG00000149781.12	0.1056	4	1	0.1056	Cells_EBV-transformed_lymphocytes	0.1056	Adipose_Visceral_Omentum	4	3.92663e-80	4	1.61829	1.61829	1.61829	1.81299e-16	1	0
intron_11_64219789_64219879	ENSG00000149781.12	0.1056	4	1	0.1056	Cells_EBV-transformed_lymphocytes	0.1056	Adipose_Visceral_Omentum	4	3.92663e-80	4	1.61829	1.61829	1.61829	1.81299e-16	1	0
intron_11_64219789_64219891	ENSG00000149781.12	0.1056	11	1	0.1056	Kidney_Cortex	0.1056	Cells_EBV-transformed_lymphocytes	11	6.02419e-34	11	-1.61829	1.61829	-1.02982	1.30926	1	0
intron_11_64219789_64219891	ENSG00000149781.12	0.1056	11	1	0.1056	Kidney_Cortex	0.1056	Cells_EBV-transformed_lymphocytes	11	6.02419e-34	11	-1.61829	1.61829	-1.02982	1.30926	1	0
intron_11_64219789_64219891	ENSG00000149781.12	0.1056	11	1	0.1056	Kidney_Cortex	0.1056	Cells_EBV-transformed_lymphocytes	11	6.02419e-34	11	-1.61829	1.61829	-1.02982	1.30926	1	0
intron_11_64223967_64224100	ENSG00000149743.13	0.412412	48	1	0.338591	Brain_Cerebellum	0.522533	Adipose_Subcutaneous	46.1159	1.35866e-15	46.1159	-0.956953	-0.639445	-0.802838	0.109438	1	0
intron_11_64223967_64224100	ENSG00000149743.13	0.412412	48	1	0.338591	Brain_Cerebellum	0.522533	Adipose_Subcutaneous	46.1159	1.35866e-15	46.1159	-0.956953	-0.639445	-0.802838	0.109438	1	0
intron_11_64223967_64224100	ENSG00000149743.13	0.412412	48	1	0.338591	Brain_Cerebellum	0.522533	Adipose_Subcutaneous	46.1159	1.35866e-15	46.1159	-0.956953	-0.639445	-0.802838	0.109438	1	0
intron_11_64223967_64224100	ENSG00000149743.13	0.412412	48	1	0.338591	Brain_Cerebellum	0.522533	Adipose_Subcutaneous	46.1159	1.35866e-15	46.1159	-0.956953	-0.639445	-0.802838	0.109438	1	0
intron_11_64223967_64224100	ENSG00000149743.13	0.412412	48	1	0.338591	Brain_Cerebellum	0.522533	Adipose_Subcutaneous	46.1159	1.35866e-15	46.1159	-0.956953	-0.639445	-0.802838	0.109438	1	0
intron_11_64223967_64224100	ENSG00000149743.13	0.412412	48	1	0.338591	Brain_Cerebellum	0.522533	Adipose_Subcutaneous	46.1159	1.35866e-15	46.1159	-0.956953	-0.639445	-0.802838	0.109438	1	0
intron_11_64223967_64224100	ENSG00000149743.13	0.412412	48	1	0.338591	Brain_Cerebellum	0.522533	Adipose_Subcutaneous	46.1159	1.35866e-15	46.1159	-0.956953	-0.639445	-0.802838	0.109438	1	0
intron_11_64223967_64224285	ENSG00000149743.13	0.572555	17	1	0.478	Cells_Cultured_fibroblasts	0.943933	Pancreas	16.6298	3.65372e-18	16.6298	-0.298838	0.709523	0.551327	0.354572	1	0
intron_11_64223967_64224285	ENSG00000149743.13	0.572555	17	1	0.478	Cells_Cultured_fibroblasts	0.943933	Pancreas	16.6298	3.65372e-18	16.6298	-0.298838	0.709523	0.551327	0.354572	1	0
intron_11_64224162_64224285	ENSG00000149743.13	0.691664	48	2	0.334177	Uterus	0.978812	Pancreas	45.3184	9.52841e-16	2.3402	-0.965734	0.031236	-0.81217	0.206703	2	0
intron_11_64224162_64224285	ENSG00000149743.13	0.691664	48	2	0.334177	Uterus	0.978812	Pancreas	45.3184	9.52841e-16	2.3402	-0.965734	0.031236	-0.81217	0.206703	2	0
intron_11_64224162_64224285	ENSG00000149743.13	0.691664	48	2	0.334177	Uterus	0.978812	Pancreas	45.3184	9.52841e-16	2.3402	-0.965734	0.031236	-0.81217	0.206703	2	0
intron_11_64224162_64224285	ENSG00000149743.13	0.691664	48	2	0.334177	Uterus	0.978812	Pancreas	45.3184	9.52841e-16	2.3402	-0.965734	0.031236	-0.81217	0.206703	2	0
intron_11_64224162_64224285	ENSG00000149743.13	0.691664	48	2	0.334177	Uterus	0.978812	Pancreas	45.3184	9.52841e-16	2.3402	-0.965734	0.031236	-0.81217	0.206703	2	0
intron_11_64224162_64224285	ENSG00000149743.13	0.691664	48	2	0.334177	Uterus	0.978812	Pancreas	45.3184	9.52841e-16	2.3402	-0.965734	0.031236	-0.81217	0.206703	2	0
intron_11_64224162_64224285	ENSG00000149743.13	0.691664	48	2	0.334177	Uterus	0.978812	Pancreas	45.3184	9.52841e-16	2.3402	-0.965734	0.031236	-0.81217	0.206703	2	0
intron_11_64224210_64224285	ENSG00000149743.13	0.483874	48	1	0.478	Adipose_Visceral_Omentum	0.762124	Prostate	47.9081	7.6852e-16	47.9081	-0.709523	0.709523	-0.669506	0.211949	1	0
intron_11_64224210_64224285	ENSG00000149743.13	0.483874	48	1	0.478	Adipose_Visceral_Omentum	0.762124	Prostate	47.9081	7.6852e-16	47.9081	-0.709523	0.709523	-0.669506	0.211949	1	0
intron_11_64224210_64224285	ENSG00000149743.13	0.483874	48	1	0.478	Adipose_Visceral_Omentum	0.762124	Prostate	47.9081	7.6852e-16	47.9081	-0.709523	0.709523	-0.669506	0.211949	1	0
intron_11_64224210_64224285	ENSG00000149743.13	0.483874	48	1	0.478	Adipose_Visceral_Omentum	0.762124	Prostate	47.9081	7.6852e-16	47.9081	-0.709523	0.709523	-0.669506	0.211949	1	0
intron_11_64224210_64224285	ENSG00000149743.13	0.483874	48	1	0.478	Adipose_Visceral_Omentum	0.762124	Prostate	47.9081	7.6852e-16	47.9081	-0.709523	0.709523	-0.669506	0.211949	1	0
intron_11_64224210_64224285	ENSG00000149743.13	0.483874	48	1	0.478	Adipose_Visceral_Omentum	0.762124	Prostate	47.9081	7.6852e-16	47.9081	-0.709523	0.709523	-0.669506	0.211949	1	0
intron_11_64224210_64224285	ENSG00000149743.13	0.483874	48	1	0.478	Adipose_Visceral_Omentum	0.762124	Prostate	47.9081	7.6852e-16	47.9081	-0.709523	0.709523	-0.669506	0.211949	1	0
intron_11_64224213_64224285	ENSG00000149743.13	0.3256	35	1	0.3256	Adipose_Visceral_Omentum	0.3256	Brain_Cerebellar_Hemisphere	35	7.88147e-16	35	-0.983015	0.983015	-0.758326	0.63464	1	0
intron_11_64224213_64224285	ENSG00000149743.13	0.3256	35	1	0.3256	Adipose_Visceral_Omentum	0.3256	Brain_Cerebellar_Hemisphere	35	7.88147e-16	35	-0.983015	0.983015	-0.758326	0.63464	1	0
intron_11_64224213_64224285	ENSG00000149743.13	0.3256	35	1	0.3256	Adipose_Visceral_Omentum	0.3256	Brain_Cerebellar_Hemisphere	35	7.88147e-16	35	-0.983015	0.983015	-0.758326	0.63464	1	0
intron_11_64224213_64224285	ENSG00000149743.13	0.3256	35	1	0.3256	Adipose_Visceral_Omentum	0.3256	Brain_Cerebellar_Hemisphere	35	7.88147e-16	35	-0.983015	0.983015	-0.758326	0.63464	1	0
intron_11_64224213_64224285	ENSG00000149743.13	0.3256	35	1	0.3256	Adipose_Visceral_Omentum	0.3256	Brain_Cerebellar_Hemisphere	35	7.88147e-16	35	-0.983015	0.983015	-0.758326	0.63464	1	0
intron_11_64224213_64224285	ENSG00000149743.13	0.3256	35	1	0.3256	Adipose_Visceral_Omentum	0.3256	Brain_Cerebellar_Hemisphere	35	7.88147e-16	35	-0.983015	0.983015	-0.758326	0.63464	1	0
intron_11_64224341_64224543	ENSG00000149743.13	0.6198	36	2	0.209092	Colon_Sigmoid	0.478	Esophagus_Gastroesophageal_Junction	33.4892	1.06123e-15	2.44669	0.709523	1.25607	0.914106	0.114796	2	0
intron_11_64224341_64224543	ENSG00000149743.13	0.6198	36	2	0.209092	Colon_Sigmoid	0.478	Esophagus_Gastroesophageal_Junction	33.4892	1.06123e-15	2.44669	0.709523	1.25607	0.914106	0.114796	2	0
intron_11_64224341_64224543	ENSG00000149743.13	0.6198	36	2	0.209092	Colon_Sigmoid	0.478	Esophagus_Gastroesophageal_Junction	33.4892	1.06123e-15	2.44669	0.709523	1.25607	0.914106	0.114796	2	0
intron_11_64224341_64224543	ENSG00000149743.13	0.6198	36	2	0.209092	Colon_Sigmoid	0.478	Esophagus_Gastroesophageal_Junction	33.4892	1.06123e-15	2.44669	0.709523	1.25607	0.914106	0.114796	2	0
intron_11_64224341_64224543	ENSG00000149743.13	0.6198	36	2	0.209092	Colon_Sigmoid	0.478	Esophagus_Gastroesophageal_Junction	33.4892	1.06123e-15	2.44669	0.709523	1.25607	0.914106	0.114796	2	0
intron_11_64224433_64224543	ENSG00000149743.13	0.60919	2	2	0.3256	Artery_Tibial	0.384169	Adipose_Subcutaneous	1.78597	0.214034	0.214034	-0.983015	-0.87024	-0.926628	0.079744	2	0
intron_11_64224717_64224801	ENSG00000149743.13	0.136974	41	1	0.1321	Brain_Cerebellum	0.502862	Brain_Putamen_basal_ganglia	40.6898	1.39246e-15	40.6898	-1.50587	-0.669994	-1.48062	0.133447	1	0
intron_11_64224717_64224801	ENSG00000149743.13	0.136974	41	1	0.1321	Brain_Cerebellum	0.502862	Brain_Putamen_basal_ganglia	40.6898	1.39246e-15	40.6898	-1.50587	-0.669994	-1.48062	0.133447	1	0
intron_11_64224717_64224801	ENSG00000149743.13	0.136974	41	1	0.1321	Brain_Cerebellum	0.502862	Brain_Putamen_basal_ganglia	40.6898	1.39246e-15	40.6898	-1.50587	-0.669994	-1.48062	0.133447	1	0
intron_11_64224717_64224801	ENSG00000149743.13	0.136974	41	1	0.1321	Brain_Cerebellum	0.502862	Brain_Putamen_basal_ganglia	40.6898	1.39246e-15	40.6898	-1.50587	-0.669994	-1.48062	0.133447	1	0
intron_11_64224717_64224801	ENSG00000149743.13	0.136974	41	1	0.1321	Brain_Cerebellum	0.502862	Brain_Putamen_basal_ganglia	40.6898	1.39246e-15	40.6898	-1.50587	-0.669994	-1.48062	0.133447	1	0
intron_11_64224717_64224801	ENSG00000149743.13	0.136974	41	1	0.1321	Brain_Cerebellum	0.502862	Brain_Putamen_basal_ganglia	40.6898	1.39246e-15	40.6898	-1.50587	-0.669994	-1.48062	0.133447	1	0
intron_11_64224717_64225499	ENSG00000149743.13	0.1321	11	1	0.1321	Adipose_Visceral_Omentum	0.1321	Brain_Cerebellum	11	2.6452e-33	11	-1.50587	-1.50587	-1.50587	3.36747e-16	1	0
intron_11_64224717_64225499	ENSG00000149743.13	0.1321	11	1	0.1321	Adipose_Visceral_Omentum	0.1321	Brain_Cerebellum	11	2.6452e-33	11	-1.50587	-1.50587	-1.50587	3.36747e-16	1	0
intron_11_64224717_64225499	ENSG00000149743.13	0.1321	11	1	0.1321	Adipose_Visceral_Omentum	0.1321	Brain_Cerebellum	11	2.6452e-33	11	-1.50587	-1.50587	-1.50587	3.36747e-16	1	0
intron_11_64224970_64226050	ENSG00000149743.13	0.1321	23	1	0.1321	Adipose_Visceral_Omentum	0.1321	Artery_Tibial	23	7.54879e-18	23	-1.50587	-1.50587	-1.50587	2.80068e-16	1	0
intron_11_64224970_64226050	ENSG00000149743.13	0.1321	23	1	0.1321	Adipose_Visceral_Omentum	0.1321	Artery_Tibial	23	7.54879e-18	23	-1.50587	-1.50587	-1.50587	2.80068e-16	1	0
intron_11_64224970_64226050	ENSG00000149743.13	0.1321	23	1	0.1321	Adipose_Visceral_Omentum	0.1321	Artery_Tibial	23	7.54879e-18	23	-1.50587	-1.50587	-1.50587	2.80068e-16	1	0
intron_11_64225580_64225786	ENSG00000149743.13	0.1362	49	1	0.1321	Adipose_Subcutaneous	0.18232	Cells_EBV-transformed_lymphocytes	48.9006	1.21869e-15	48.9006	1.33365	1.50587	1.48846	0.0391595	1	0
intron_11_64225580_64225786	ENSG00000149743.13	0.1362	49	1	0.1321	Adipose_Subcutaneous	0.18232	Cells_EBV-transformed_lymphocytes	48.9006	1.21869e-15	48.9006	1.33365	1.50587	1.48846	0.0391595	1	0
intron_11_64225580_64225786	ENSG00000149743.13	0.1362	49	1	0.1321	Adipose_Subcutaneous	0.18232	Cells_EBV-transformed_lymphocytes	48.9006	1.21869e-15	48.9006	1.33365	1.50587	1.48846	0.0391595	1	0
intron_11_64225580_64225786	ENSG00000149743.13	0.1362	49	1	0.1321	Adipose_Subcutaneous	0.18232	Cells_EBV-transformed_lymphocytes	48.9006	1.21869e-15	48.9006	1.33365	1.50587	1.48846	0.0391595	1	0
intron_11_64225580_64225786	ENSG00000149743.13	0.1362	49	1	0.1321	Adipose_Subcutaneous	0.18232	Cells_EBV-transformed_lymphocytes	48.9006	1.21869e-15	48.9006	1.33365	1.50587	1.48846	0.0391595	1	0
intron_11_64225580_64225786	ENSG00000149743.13	0.1362	49	1	0.1321	Adipose_Subcutaneous	0.18232	Cells_EBV-transformed_lymphocytes	48.9006	1.21869e-15	48.9006	1.33365	1.50587	1.48846	0.0391595	1	0
intron_11_64225580_64225786	ENSG00000149743.13	0.1362	49	1	0.1321	Adipose_Subcutaneous	0.18232	Cells_EBV-transformed_lymphocytes	48.9006	1.21869e-15	48.9006	1.33365	1.50587	1.48846	0.0391595	1	0
intron_11_64225580_64226050	ENSG00000149743.13	0.131954	49	1	0.130751	Brain_Spinal_cord_cervical_c-1	0.1321	Artery_Tibial	48.9999	8.86897e-16	48.9999	-1.51115	-1.50587	-1.50644	0.00112386	1	0
intron_11_64225580_64226050	ENSG00000149743.13	0.131954	49	1	0.130751	Brain_Spinal_cord_cervical_c-1	0.1321	Artery_Tibial	48.9999	8.86897e-16	48.9999	-1.51115	-1.50587	-1.50644	0.00112386	1	0
intron_11_64225580_64226050	ENSG00000149743.13	0.131954	49	1	0.130751	Brain_Spinal_cord_cervical_c-1	0.1321	Artery_Tibial	48.9999	8.86897e-16	48.9999	-1.51115	-1.50587	-1.50644	0.00112386	1	0
intron_11_64225580_64226050	ENSG00000149743.13	0.131954	49	1	0.130751	Brain_Spinal_cord_cervical_c-1	0.1321	Artery_Tibial	48.9999	8.86897e-16	48.9999	-1.51115	-1.50587	-1.50644	0.00112386	1	0
intron_11_64225580_64226050	ENSG00000149743.13	0.131954	49	1	0.130751	Brain_Spinal_cord_cervical_c-1	0.1321	Artery_Tibial	48.9999	8.86897e-16	48.9999	-1.51115	-1.50587	-1.50644	0.00112386	1	0
intron_11_64225580_64226050	ENSG00000149743.13	0.131954	49	1	0.130751	Brain_Spinal_cord_cervical_c-1	0.1321	Artery_Tibial	48.9999	8.86897e-16	48.9999	-1.51115	-1.50587	-1.50644	0.00112386	1	0
intron_11_64225580_64226050	ENSG00000149743.13	0.131954	49	1	0.130751	Brain_Spinal_cord_cervical_c-1	0.1321	Artery_Tibial	48.9999	8.86897e-16	48.9999	-1.51115	-1.50587	-1.50644	0.00112386	1	0
intron_11_64225580_64226062	ENSG00000149743.13	0.1321	19	1	0.1321	Artery_Tibial	0.1321	Brain_Caudate_basal_ganglia	19	4.71534e-18	19	-1.50587	-1.50587	-1.50587	2.39836e-16	1	0
intron_11_64225580_64226062	ENSG00000149743.13	0.1321	19	1	0.1321	Artery_Tibial	0.1321	Brain_Caudate_basal_ganglia	19	4.71534e-18	19	-1.50587	-1.50587	-1.50587	2.39836e-16	1	0
intron_11_64225580_64226062	ENSG00000149743.13	0.1321	19	1	0.1321	Artery_Tibial	0.1321	Brain_Caudate_basal_ganglia	19	4.71534e-18	19	-1.50587	-1.50587	-1.50587	2.39836e-16	1	0
intron_11_64225580_64226062	ENSG00000149743.13	0.1321	19	1	0.1321	Artery_Tibial	0.1321	Brain_Caudate_basal_ganglia	19	4.71534e-18	19	-1.50587	-1.50587	-1.50587	2.39836e-16	1	0
intron_11_64225869_64226050	ENSG00000149743.13	0.130877	49	1	0.111961	Testis	0.1321	Adipose_Subcutaneous	48.8818	1.59049e-15	48.8818	1.50587	1.58944	1.50895	0.015163	1	0
intron_11_64225869_64226050	ENSG00000149743.13	0.130877	49	1	0.111961	Testis	0.1321	Adipose_Subcutaneous	48.8818	1.59049e-15	48.8818	1.50587	1.58944	1.50895	0.015163	1	0
intron_11_64225869_64226050	ENSG00000149743.13	0.130877	49	1	0.111961	Testis	0.1321	Adipose_Subcutaneous	48.8818	1.59049e-15	48.8818	1.50587	1.58944	1.50895	0.015163	1	0
intron_11_64225869_64226050	ENSG00000149743.13	0.130877	49	1	0.111961	Testis	0.1321	Adipose_Subcutaneous	48.8818	1.59049e-15	48.8818	1.50587	1.58944	1.50895	0.015163	1	0
intron_11_64225869_64226050	ENSG00000149743.13	0.130877	49	1	0.111961	Testis	0.1321	Adipose_Subcutaneous	48.8818	1.59049e-15	48.8818	1.50587	1.58944	1.50895	0.015163	1	0
intron_11_64225869_64226050	ENSG00000149743.13	0.130877	49	1	0.111961	Testis	0.1321	Adipose_Subcutaneous	48.8818	1.59049e-15	48.8818	1.50587	1.58944	1.50895	0.015163	1	0
intron_11_64225869_64226050	ENSG00000149743.13	0.130877	49	1	0.111961	Testis	0.1321	Adipose_Subcutaneous	48.8818	1.59049e-15	48.8818	1.50587	1.58944	1.50895	0.015163	1	0
intron_11_64225869_64226062	ENSG00000149743.13	0.188491	45	2	0.1321	Colon_Sigmoid	0.2835	Brain_Hippocampus	30.7242	1.19028e-15	14.0341	-1.07249	1.50587	0.786982	1.13815	2	0
intron_11_64225869_64226062	ENSG00000149743.13	0.188491	45	2	0.1321	Colon_Sigmoid	0.2835	Brain_Hippocampus	30.7242	1.19028e-15	14.0341	-1.07249	1.50587	0.786982	1.13815	2	0
intron_11_64225869_64226062	ENSG00000149743.13	0.188491	45	2	0.1321	Colon_Sigmoid	0.2835	Brain_Hippocampus	30.7242	1.19028e-15	14.0341	-1.07249	1.50587	0.786982	1.13815	2	0
intron_11_64225869_64226062	ENSG00000149743.13	0.188491	45	2	0.1321	Colon_Sigmoid	0.2835	Brain_Hippocampus	30.7242	1.19028e-15	14.0341	-1.07249	1.50587	0.786982	1.13815	2	0
intron_11_64225869_64226062	ENSG00000149743.13	0.188491	45	2	0.1321	Colon_Sigmoid	0.2835	Brain_Hippocampus	30.7242	1.19028e-15	14.0341	-1.07249	1.50587	0.786982	1.13815	2	0
intron_11_64225869_64226062	ENSG00000149743.13	0.188491	45	2	0.1321	Colon_Sigmoid	0.2835	Brain_Hippocampus	30.7242	1.19028e-15	14.0341	-1.07249	1.50587	0.786982	1.13815	2	0
intron_11_64225869_64226062	ENSG00000149743.13	0.188491	45	2	0.1321	Colon_Sigmoid	0.2835	Brain_Hippocampus	30.7242	1.19028e-15	14.0341	-1.07249	1.50587	0.786982	1.13815	2	0
intron_11_64225869_64226098	ENSG00000149743.13	0.282574	22	2	0.1321	Esophagus_Gastroesophageal_Junction	0.417327	Adrenal_Gland	15.932	1.08312e-17	6.06797	-0.811068	1.50587	0.841308	1.04087	2	0
intron_11_64225869_64226098	ENSG00000149743.13	0.282574	22	2	0.1321	Esophagus_Gastroesophageal_Junction	0.417327	Adrenal_Gland	15.932	1.08312e-17	6.06797	-0.811068	1.50587	0.841308	1.04087	2	0
intron_11_64225869_64226098	ENSG00000149743.13	0.282574	22	2	0.1321	Esophagus_Gastroesophageal_Junction	0.417327	Adrenal_Gland	15.932	1.08312e-17	6.06797	-0.811068	1.50587	0.841308	1.04087	2	0
intron_11_64225869_64226098	ENSG00000149743.13	0.282574	22	2	0.1321	Esophagus_Gastroesophageal_Junction	0.417327	Adrenal_Gland	15.932	1.08312e-17	6.06797	-0.811068	1.50587	0.841308	1.04087	2	0
intron_11_64225869_64226098	ENSG00000149743.13	0.282574	22	2	0.1321	Esophagus_Gastroesophageal_Junction	0.417327	Adrenal_Gland	15.932	1.08312e-17	6.06797	-0.811068	1.50587	0.841308	1.04087	2	0
intron_11_64227132_64227568	ENSG00000149761.8	0.3482	30	1	0.3482	Adipose_Visceral_Omentum	0.3482	Lung	30	6.32186e-16	30	-0.938086	0.938086	0.875547	0.342541	1	0
intron_11_64227132_64227568	ENSG00000149761.8	0.3482	30	1	0.3482	Adipose_Visceral_Omentum	0.3482	Lung	30	6.32186e-16	30	-0.938086	0.938086	0.875547	0.342541	1	0
intron_11_64227132_64227568	ENSG00000149761.8	0.3482	30	1	0.3482	Adipose_Visceral_Omentum	0.3482	Lung	30	6.32186e-16	30	-0.938086	0.938086	0.875547	0.342541	1	0
intron_11_64227132_64227568	ENSG00000149761.8	0.3482	30	1	0.3482	Adipose_Visceral_Omentum	0.3482	Lung	30	6.32186e-16	30	-0.938086	0.938086	0.875547	0.342541	1	0
intron_11_64229077_64229267	ENSG00000149743.13	0.2523	1	1	0.2523	Adipose_Visceral_Omentum	0.2523	Adipose_Visceral_Omentum	1	1	1	1.14478	1.14478	1.14478	NA	1	0
intron_11_64229571_64229850	ENSG00000149761.8	0.312464	14	2	0.175867	Small_Intestine_Terminal_Ileum	0.2523	Adipose_Subcutaneous	8.96753	4.51435e-18	5.03247	-1.21099	1.35359	1.02823	0.646673	2	0
intron_11_64229571_64229850	ENSG00000149761.8	0.312464	14	2	0.175867	Small_Intestine_Terminal_Ileum	0.2523	Adipose_Subcutaneous	8.96753	4.51435e-18	5.03247	-1.21099	1.35359	1.02823	0.646673	2	0
intron_11_64229571_64230183	ENSG00000149761.8	0.311431	10	2	0.2259	Esophagus_Muscularis	0.2523	Brain_Frontal_Cortex_BA9	6.36844	1.00607e-17	3.63156	-1.21099	1.21099	-0.942308	0.757306	2	0
intron_11_64230940_64231032	ENSG00000110011.13	0.2259	29	1	0.2259	Adipose_Subcutaneous	0.2259	Colon_Sigmoid	29	1.41507e-15	29	-1.21099	1.21099	-0.375824	1.17157	1	0
intron_11_64230940_64231032	ENSG00000110011.13	0.2259	29	1	0.2259	Adipose_Subcutaneous	0.2259	Colon_Sigmoid	29	1.41507e-15	29	-1.21099	1.21099	-0.375824	1.17157	1	0
intron_11_64230940_64231032	ENSG00000110011.13	0.2259	29	1	0.2259	Adipose_Subcutaneous	0.2259	Colon_Sigmoid	29	1.41507e-15	29	-1.21099	1.21099	-0.375824	1.17157	1	0
intron_11_64230940_64231032	ENSG00000110011.13	0.2259	29	1	0.2259	Adipose_Subcutaneous	0.2259	Colon_Sigmoid	29	1.41507e-15	29	-1.21099	1.21099	-0.375824	1.17157	1	0
intron_11_64230940_64233894	ENSG00000110011.13	0.0897559	33	4	0.123	Brain_Caudate_basal_ganglia	0.9817	Brain_Cerebellum	20.6742	8.24114e-16	1.12242	-1.5423	0.906446	-0.535077	0.691317	4	0
intron_11_64230940_64233894	ENSG00000110011.13	0.0897559	33	4	0.123	Brain_Caudate_basal_ganglia	0.9817	Brain_Cerebellum	20.6742	8.24114e-16	1.12242	-1.5423	0.906446	-0.535077	0.691317	4	0
intron_11_64230940_64233894	ENSG00000110011.13	0.0897559	33	4	0.123	Brain_Caudate_basal_ganglia	0.9817	Brain_Cerebellum	20.6742	8.24114e-16	1.12242	-1.5423	0.906446	-0.535077	0.691317	4	0
intron_11_64231964_64232430	ENSG00000110011.13	0.123	7	1	0.123	Brain_Hippocampus	0.123	Brain_Hippocampus	7	1.43155e-33	7	1.5423	1.5423	1.5423	0	1	0
intron_11_64231964_64232510	ENSG00000110011.13	0.123	4	1	0.123	Liver	0.123	Liver	4	3.92663e-80	4	-1.5423	-1.5423	-1.5423	0	1	0
intron_11_64231964_64232510	ENSG00000110011.13	0.123	4	1	0.123	Liver	0.123	Liver	4	3.92663e-80	4	-1.5423	-1.5423	-1.5423	0	1	0
intron_11_64232614_64232704	ENSG00000110011.13	0.245197	38	2	0.1914	Testis	0.3839	Brain_Caudate_basal_ganglia	32.546	7.60504e-16	4.92295	-1.30645	1.30645	-0.599069	0.745243	2	0
intron_11_64232614_64232704	ENSG00000110011.13	0.245197	38	2	0.1914	Testis	0.3839	Brain_Caudate_basal_ganglia	32.546	7.60504e-16	4.92295	-1.30645	1.30645	-0.599069	0.745243	2	0
intron_11_64232614_64232704	ENSG00000110011.13	0.245197	38	2	0.1914	Testis	0.3839	Brain_Caudate_basal_ganglia	32.546	7.60504e-16	4.92295	-1.30645	1.30645	-0.599069	0.745243	2	0
intron_11_64232865_64233894	ENSG00000110011.13	0.396546	43	3	0.1914	Brain_Substantia_nigra	0.85324	Esophagus_Muscularis	24.8155	5.30891e-16	5.40249	-0.982713	1.30645	-0.127311	0.940595	3	0
intron_11_64232865_64233894	ENSG00000110011.13	0.396546	43	3	0.1914	Brain_Substantia_nigra	0.85324	Esophagus_Muscularis	24.8155	5.30891e-16	5.40249	-0.982713	1.30645	-0.127311	0.940595	3	0
intron_11_64232865_64233894	ENSG00000110011.13	0.396546	43	3	0.1914	Brain_Substantia_nigra	0.85324	Esophagus_Muscularis	24.8155	5.30891e-16	5.40249	-0.982713	1.30645	-0.127311	0.940595	3	0
intron_11_64232865_64233894	ENSG00000110011.13	0.396546	43	3	0.1914	Brain_Substantia_nigra	0.85324	Esophagus_Muscularis	24.8155	5.30891e-16	5.40249	-0.982713	1.30645	-0.127311	0.940595	3	0
intron_11_64232865_64233894	ENSG00000110011.13	0.396546	43	3	0.1914	Brain_Substantia_nigra	0.85324	Esophagus_Muscularis	24.8155	5.30891e-16	5.40249	-0.982713	1.30645	-0.127311	0.940595	3	0
intron_11_64233518_64233894	ENSG00000110011.13	0.618115	22	2	0.311716	Brain_Cortex	0.4611	Brain_Amygdala	20.3425	1.92766e-17	1.65752	0.737037	1.01163	0.93731	0.0733895	2	0
intron_11_64233518_64233894	ENSG00000110011.13	0.618115	22	2	0.311716	Brain_Cortex	0.4611	Brain_Amygdala	20.3425	1.92766e-17	1.65752	0.737037	1.01163	0.93731	0.0733895	2	0
intron_11_64236009_64236254	ENSG00000173511.9	0.0355352	36	2	0.009786	Heart_Atrial_Appendage	0.2382	Brain_Putamen_basal_ganglia	30.9658	1.15431e-15	5.03425	-2.5833	2.54921	-1.41942	1.12084	2	0
intron_11_64236009_64236254	ENSG00000173511.9	0.0355352	36	2	0.009786	Heart_Atrial_Appendage	0.2382	Brain_Putamen_basal_ganglia	30.9658	1.15431e-15	5.03425	-2.5833	2.54921	-1.41942	1.12084	2	0
intron_11_64236009_64236254	ENSG00000173511.9	0.0355352	36	2	0.009786	Heart_Atrial_Appendage	0.2382	Brain_Putamen_basal_ganglia	30.9658	1.15431e-15	5.03425	-2.5833	2.54921	-1.41942	1.12084	2	0
intron_11_64236009_64236254	ENSG00000173511.9	0.0355352	36	2	0.009786	Heart_Atrial_Appendage	0.2382	Brain_Putamen_basal_ganglia	30.9658	1.15431e-15	5.03425	-2.5833	2.54921	-1.41942	1.12084	2	0
intron_11_64236327_64237187	ENSG00000173511.9	0.0354809	27	2	0.009786	Pancreas	0.2382	Brain_Nucleus_accumbens_basal_ganglia	24.2109	1.51146e-15	2.78906	1.1795	2.5833	1.45282	0.528062	2	0
intron_11_64236327_64237187	ENSG00000173511.9	0.0354809	27	2	0.009786	Pancreas	0.2382	Brain_Nucleus_accumbens_basal_ganglia	24.2109	1.51146e-15	2.78906	1.1795	2.5833	1.45282	0.528062	2	0
intron_11_64236327_64237187	ENSG00000173511.9	0.0354809	27	2	0.009786	Pancreas	0.2382	Brain_Nucleus_accumbens_basal_ganglia	24.2109	1.51146e-15	2.78906	1.1795	2.5833	1.45282	0.528062	2	0
intron_11_64237222_64237420	ENSG00000173511.9	0.0166954	40	2	0.00384945	Thyroid	0.1053	Colon_Sigmoid	33.9274	1.71573e-15	6.02035	-2.89024	-1.61968	-2.56005	0.378735	2	0
intron_11_64237222_64237420	ENSG00000173511.9	0.0166954	40	2	0.00384945	Thyroid	0.1053	Colon_Sigmoid	33.9274	1.71573e-15	6.02035	-2.89024	-1.61968	-2.56005	0.378735	2	0
intron_11_64237222_64237420	ENSG00000173511.9	0.0166954	40	2	0.00384945	Thyroid	0.1053	Colon_Sigmoid	33.9274	1.71573e-15	6.02035	-2.89024	-1.61968	-2.56005	0.378735	2	0
intron_11_64237222_64237420	ENSG00000173511.9	0.0166954	40	2	0.00384945	Thyroid	0.1053	Colon_Sigmoid	33.9274	1.71573e-15	6.02035	-2.89024	-1.61968	-2.56005	0.378735	2	0
intron_11_64237222_64237420	ENSG00000173511.9	0.0166954	40	2	0.00384945	Thyroid	0.1053	Colon_Sigmoid	33.9274	1.71573e-15	6.02035	-2.89024	-1.61968	-2.56005	0.378735	2	0
intron_11_64237222_64237521	ENSG00000173511.9	0.0167059	29	2	0.00385143	Thyroid	0.1053	Adipose_Subcutaneous	20.761	7.11024e-16	8.23899	-2.57811	2.89008	2.1654	1.06211	2	0
intron_11_64237222_64237521	ENSG00000173511.9	0.0167059	29	2	0.00385143	Thyroid	0.1053	Adipose_Subcutaneous	20.761	7.11024e-16	8.23899	-2.57811	2.89008	2.1654	1.06211	2	0
intron_11_64237222_64237521	ENSG00000173511.9	0.0167059	29	2	0.00385143	Thyroid	0.1053	Adipose_Subcutaneous	20.761	7.11024e-16	8.23899	-2.57811	2.89008	2.1654	1.06211	2	0
intron_11_64237222_64237521	ENSG00000173511.9	0.0167059	29	2	0.00385143	Thyroid	0.1053	Adipose_Subcutaneous	20.761	7.11024e-16	8.23899	-2.57811	2.89008	2.1654	1.06211	2	0
intron_11_64241132_64242384	ENSG00000173486.12	0.468804	7	1	0.3819	Breast_Mammary_Tissue	0.808562	Esophagus_Gastroesophageal_Junction	6.91349	2.01742e-18	6.91349	-0.874401	0.242281	-0.714875	0.422066	1	0
intron_11_64241132_64242419	ENSG00000173486.12	0.622047	31	2	0.3819	Small_Intestine_Terminal_Ileum	0.8892	Stomach	29.5108	5.32359e-16	1.48924	-0.874401	-0.139317	-0.315982	0.198438	2	0
intron_11_64241132_64242419	ENSG00000173486.12	0.622047	31	2	0.3819	Small_Intestine_Terminal_Ileum	0.8892	Stomach	29.5108	5.32359e-16	1.48924	-0.874401	-0.139317	-0.315982	0.198438	2	0
intron_11_64241661_64242384	ENSG00000173486.12	0.8892	14	1	0.8892	Artery_Tibial	0.8892	Colon_Transverse	14	3.42761e-18	14	-0.139317	0.139317	-0.0796095	0.118646	1	0
intron_11_64242213_64242357	ENSG00000173486.12	0.8892	10	1	0.8892	Thyroid	0.8892	Minor_Salivary_Gland	10	4.5233e-67	10	0.139317	0.139317	0.139317	1.85037e-17	1	0
intron_11_64242213_64242384	ENSG00000173486.12	0.621177	49	2	0.536239	Cells_Cultured_fibroblasts	0.8892	Brain_Putamen_basal_ganglia	47.3418	2.38278e-15	1.62679	0.139317	0.61851	0.408043	0.169865	2	0
intron_11_64242213_64242384	ENSG00000173486.12	0.621177	49	2	0.536239	Cells_Cultured_fibroblasts	0.8892	Brain_Putamen_basal_ganglia	47.3418	2.38278e-15	1.62679	0.139317	0.61851	0.408043	0.169865	2	0
intron_11_64242213_64242384	ENSG00000173486.12	0.621177	49	2	0.536239	Cells_Cultured_fibroblasts	0.8892	Brain_Putamen_basal_ganglia	47.3418	2.38278e-15	1.62679	0.139317	0.61851	0.408043	0.169865	2	0
intron_11_64242213_64242384	ENSG00000173486.12	0.621177	49	2	0.536239	Cells_Cultured_fibroblasts	0.8892	Brain_Putamen_basal_ganglia	47.3418	2.38278e-15	1.62679	0.139317	0.61851	0.408043	0.169865	2	0
intron_11_64242213_64242384	ENSG00000173486.12	0.621177	49	2	0.536239	Cells_Cultured_fibroblasts	0.8892	Brain_Putamen_basal_ganglia	47.3418	2.38278e-15	1.62679	0.139317	0.61851	0.408043	0.169865	2	0
intron_11_64242213_64242384	ENSG00000173486.12	0.621177	49	2	0.536239	Cells_Cultured_fibroblasts	0.8892	Brain_Putamen_basal_ganglia	47.3418	2.38278e-15	1.62679	0.139317	0.61851	0.408043	0.169865	2	0
intron_11_64242213_64242384	ENSG00000173486.12	0.621177	49	2	0.536239	Cells_Cultured_fibroblasts	0.8892	Brain_Putamen_basal_ganglia	47.3418	2.38278e-15	1.62679	0.139317	0.61851	0.408043	0.169865	2	0
intron_11_64242558_64243199	ENSG00000173486.12	0.3819	3	1	0.3819	Heart_Atrial_Appendage	0.3819	Muscle_Skeletal	3	2.11126e-48	3	-0.874401	-0.874401	-0.874401	7.85046e-17	1	0
intron_11_64242558_64243199	ENSG00000173486.12	0.3819	3	1	0.3819	Heart_Atrial_Appendage	0.3819	Muscle_Skeletal	3	2.11126e-48	3	-0.874401	-0.874401	-0.874401	7.85046e-17	1	0
intron_11_64242644_64243199	ENSG00000173486.12	0.3819	2	1	0.3819	Heart_Left_Ventricle	0.3819	Heart_Atrial_Appendage	2	3.3547e-17	2	0.874401	0.874401	0.874401	1.57009e-16	1	0
intron_11_64242644_64243199	ENSG00000173486.12	0.3819	2	1	0.3819	Heart_Left_Ventricle	0.3819	Heart_Atrial_Appendage	2	3.3547e-17	2	0.874401	0.874401	0.874401	1.57009e-16	1	0
intron_11_64245287_64245377	ENSG00000173457.10	0.320687	18	2	0.129683	Adipose_Subcutaneous	0.27643	Pancreas	16.8037	3.56448e-17	1.19628	-1.33615	1.51535	1.2139	0.64378	2	0
intron_11_64245287_64245377	ENSG00000173457.10	0.320687	18	2	0.129683	Adipose_Subcutaneous	0.27643	Pancreas	16.8037	3.56448e-17	1.19628	-1.33615	1.51535	1.2139	0.64378	2	0
intron_11_64245287_64245377	ENSG00000173457.10	0.320687	18	2	0.129683	Adipose_Subcutaneous	0.27643	Pancreas	16.8037	3.56448e-17	1.19628	-1.33615	1.51535	1.2139	0.64378	2	0
intron_11_64245287_64246054	ENSG00000173457.10	0.1815	5	1	0.1815	Liver	0.1815	Adrenal_Gland	5	6.34154e-18	5	1.33615	1.33615	1.33615	1.57009e-16	1	0
intron_11_64245287_64246416	ENSG00000173457.10	0.358188	43	2	0.127352	Uterus	0.4083	Brain_Amygdala	39.1273	8.84904e-16	3.87269	-1.52463	1.33615	-1.284	0.425184	2	0
intron_11_64245287_64246416	ENSG00000173457.10	0.358188	43	2	0.127352	Uterus	0.4083	Brain_Amygdala	39.1273	8.84904e-16	3.87269	-1.52463	1.33615	-1.284	0.425184	2	0
intron_11_64245287_64246416	ENSG00000173457.10	0.358188	43	2	0.127352	Uterus	0.4083	Brain_Amygdala	39.1273	8.84904e-16	3.87269	-1.52463	1.33615	-1.284	0.425184	2	0
intron_11_64245287_64246416	ENSG00000173457.10	0.358188	43	2	0.127352	Uterus	0.4083	Brain_Amygdala	39.1273	8.84904e-16	3.87269	-1.52463	1.33615	-1.284	0.425184	2	0
intron_11_64245287_64246416	ENSG00000173457.10	0.358188	43	2	0.127352	Uterus	0.4083	Brain_Amygdala	39.1273	8.84904e-16	3.87269	-1.52463	1.33615	-1.284	0.425184	2	0
intron_11_64245287_64246416	ENSG00000173457.10	0.358188	43	2	0.127352	Uterus	0.4083	Brain_Amygdala	39.1273	8.84904e-16	3.87269	-1.52463	1.33615	-1.284	0.425184	2	0
intron_11_64247259_64247953	ENSG00000256940.1	0.01216	2	1	0.01216	Adipose_Visceral_Omentum	0.01216	Adipose_Visceral_Omentum	2	3.3547e-17	2	-2.50747	-2.50747	-2.50747	0	1	0
intron_11_64259244_64260029	ENSG00000149782.11	0.0489889	27	2	0.2203	Adrenal_Gland	0.711635	Brain_Cerebellum	24.5052	5.66706e-16	2.49479	-1.22573	1.22573	-0.694275	0.870626	2	0
intron_11_64259244_64260029	ENSG00000149782.11	0.0489889	27	2	0.2203	Adrenal_Gland	0.711635	Brain_Cerebellum	24.5052	5.66706e-16	2.49479	-1.22573	1.22573	-0.694275	0.870626	2	0
intron_11_64259244_64260039	ENSG00000149782.11	0.0496156	11	2	0.2203	Small_Intestine_Terminal_Ileum	0.67668	Lung	10.3002	1.1377e-17	0.699825	-0.934783	1.22573	0.702691	0.654784	2	0
intron_11_64262076_64262407	ENSG00000149782.11	0.1192	3	1	0.1192	Brain_Hippocampus	0.1192	Breast_Mammary_Tissue	3	5.34639e-35	3	-1.55814	1.55814	-0.51938	1.79919	1	0
intron_11_64263597_64263691	ENSG00000149782.11	0.161	6	1	0.161	Esophagus_Gastroesophageal_Junction	0.161	Adipose_Visceral_Omentum	6	1.93143e-33	6	-1.40172	1.40172	0.934477	1.1445	1	0
intron_11_64263597_64263691	ENSG00000149782.11	0.161	6	1	0.161	Esophagus_Gastroesophageal_Junction	0.161	Adipose_Visceral_Omentum	6	1.93143e-33	6	-1.40172	1.40172	0.934477	1.1445	1	0
intron_11_64266404_64267185	ENSG00000149782.11	0.003703	10	1	0.003703	Brain_Cerebellar_Hemisphere	0.003703	Testis	10	1.08261e-17	10	2.90241	2.90241	2.90241	3.62597e-16	1	0
intron_11_64266552_64267185	ENSG00000149782.11	0.003703	11	1	0.003703	Nerve_Tibial	0.003703	Adipose_Visceral_Omentum	11	4.02192e-17	11	-2.90241	2.90241	0.791567	2.92868	1	0
intron_11_64267570_64268504	ENSG00000149782.11	0.1044	16	1	0.1044	Artery_Coronary	0.1044	Adipose_Visceral_Omentum	16	1.50717e-17	16	-1.62389	-1.62389	-1.62389	2.80867e-16	1	0
intron_11_64267570_64268504	ENSG00000149782.11	0.1044	16	1	0.1044	Artery_Coronary	0.1044	Adipose_Visceral_Omentum	16	1.50717e-17	16	-1.62389	-1.62389	-1.62389	2.80867e-16	1	0
intron_11_64271803_64276904	ENSG00000002330.13	0.01344	29	1	0.01344	Artery_Aorta	0.01344	Adipose_Subcutaneous	29	5.28727e-16	29	-2.47189	2.47189	-0.937614	2.32765	1	0
intron_11_64271803_64276904	ENSG00000002330.13	0.01344	29	1	0.01344	Artery_Aorta	0.01344	Adipose_Subcutaneous	29	5.28727e-16	29	-2.47189	2.47189	-0.937614	2.32765	1	0
intron_11_64271803_64276904	ENSG00000002330.13	0.01344	29	1	0.01344	Artery_Aorta	0.01344	Adipose_Subcutaneous	29	5.28727e-16	29	-2.47189	2.47189	-0.937614	2.32765	1	0
intron_11_64271803_64276904	ENSG00000002330.13	0.01344	29	1	0.01344	Artery_Aorta	0.01344	Adipose_Subcutaneous	29	5.28727e-16	29	-2.47189	2.47189	-0.937614	2.32765	1	0
intron_11_64277043_64284182	ENSG00000002330.13	0.004676	24	1	0.004676	Brain_Cerebellum	0.004676	Spleen	24	3.12964e-18	24	-2.82855	2.82855	-3.70074e-17	2.88938	1	0
intron_11_64277043_64284182	ENSG00000002330.13	0.004676	24	1	0.004676	Brain_Cerebellum	0.004676	Spleen	24	3.12964e-18	24	-2.82855	2.82855	-3.70074e-17	2.88938	1	0
intron_11_64277043_64284182	ENSG00000002330.13	0.004676	24	1	0.004676	Brain_Cerebellum	0.004676	Spleen	24	3.12964e-18	24	-2.82855	2.82855	-3.70074e-17	2.88938	1	0
intron_11_64277043_64284182	ENSG00000002330.13	0.004676	24	1	0.004676	Brain_Cerebellum	0.004676	Spleen	24	3.12964e-18	24	-2.82855	2.82855	-3.70074e-17	2.88938	1	0
intron_11_64285380_64286510	ENSG00000173264.14	0.00128857	43	2	0.002686	Adrenal_Gland	0.988523	Cells_Cultured_fibroblasts	32.0885	7.70685e-16	10.9115	-3.00156	1.22867	-0.876352	1.74228	2	0
intron_11_64285380_64286510	ENSG00000173264.14	0.00128857	43	2	0.002686	Adrenal_Gland	0.988523	Cells_Cultured_fibroblasts	32.0885	7.70685e-16	10.9115	-3.00156	1.22867	-0.876352	1.74228	2	0
intron_11_64285380_64286510	ENSG00000173264.14	0.00128857	43	2	0.002686	Adrenal_Gland	0.988523	Cells_Cultured_fibroblasts	32.0885	7.70685e-16	10.9115	-3.00156	1.22867	-0.876352	1.74228	2	0
intron_11_64285380_64286510	ENSG00000173264.14	0.00128857	43	2	0.002686	Adrenal_Gland	0.988523	Cells_Cultured_fibroblasts	32.0885	7.70685e-16	10.9115	-3.00156	1.22867	-0.876352	1.74228	2	0
intron_11_64285380_64286510	ENSG00000173264.14	0.00128857	43	2	0.002686	Adrenal_Gland	0.988523	Cells_Cultured_fibroblasts	32.0885	7.70685e-16	10.9115	-3.00156	1.22867	-0.876352	1.74228	2	0
intron_11_64285607_64286510	ENSG00000173264.14	0.00476542	10	1	0.000421438	Testis	0.00639988	Artery_Tibial	9.84564	1.59358e-17	9.84564	2.72656	3.52628	2.80653	0.252895	1	0
intron_11_64285607_64286510	ENSG00000173264.14	0.00476542	10	1	0.000421438	Testis	0.00639988	Artery_Tibial	9.84564	1.59358e-17	9.84564	2.72656	3.52628	2.80653	0.252895	1	0
intron_11_64285607_64286510	ENSG00000173264.14	0.00476542	10	1	0.000421438	Testis	0.00639988	Artery_Tibial	9.84564	1.59358e-17	9.84564	2.72656	3.52628	2.80653	0.252895	1	0
intron_11_64286234_64286510	ENSG00000173264.14	0.219195	45	1	0.219195	Brain_Hippocampus	0.219195	Adipose_Subcutaneous	45	9.11174e-16	45	-1.22867	-1.22867	-1.22867	2.24554e-16	1	0
intron_11_64286234_64286510	ENSG00000173264.14	0.219195	45	1	0.219195	Brain_Hippocampus	0.219195	Adipose_Subcutaneous	45	9.11174e-16	45	-1.22867	-1.22867	-1.22867	2.24554e-16	1	0
intron_11_64286234_64286510	ENSG00000173264.14	0.219195	45	1	0.219195	Brain_Hippocampus	0.219195	Adipose_Subcutaneous	45	9.11174e-16	45	-1.22867	-1.22867	-1.22867	2.24554e-16	1	0
intron_11_64286234_64286510	ENSG00000173264.14	0.219195	45	1	0.219195	Brain_Hippocampus	0.219195	Adipose_Subcutaneous	45	9.11174e-16	45	-1.22867	-1.22867	-1.22867	2.24554e-16	1	0
intron_11_64286234_64286510	ENSG00000173264.14	0.219195	45	1	0.219195	Brain_Hippocampus	0.219195	Adipose_Subcutaneous	45	9.11174e-16	45	-1.22867	-1.22867	-1.22867	2.24554e-16	1	0
intron_11_64286234_64286510	ENSG00000173264.14	0.219195	45	1	0.219195	Brain_Hippocampus	0.219195	Adipose_Subcutaneous	45	9.11174e-16	45	-1.22867	-1.22867	-1.22867	2.24554e-16	1	0
intron_11_64287946_64288065	ENSG00000173264.14	0.1834	48	1	0.1834	Brain_Anterior_cingulate_cortex_BA24	0.1834	Adipose_Visceral_Omentum	48	1.24093e-15	48	1.33036	1.33036	1.33036	1.77399e-16	1	0
intron_11_64287946_64288065	ENSG00000173264.14	0.1834	48	1	0.1834	Brain_Anterior_cingulate_cortex_BA24	0.1834	Adipose_Visceral_Omentum	48	1.24093e-15	48	1.33036	1.33036	1.33036	1.77399e-16	1	0
intron_11_64287946_64288065	ENSG00000173264.14	0.1834	48	1	0.1834	Brain_Anterior_cingulate_cortex_BA24	0.1834	Adipose_Visceral_Omentum	48	1.24093e-15	48	1.33036	1.33036	1.33036	1.77399e-16	1	0
intron_11_64287946_64288065	ENSG00000173264.14	0.1834	48	1	0.1834	Brain_Anterior_cingulate_cortex_BA24	0.1834	Adipose_Visceral_Omentum	48	1.24093e-15	48	1.33036	1.33036	1.33036	1.77399e-16	1	0
intron_11_64287946_64288065	ENSG00000173264.14	0.1834	48	1	0.1834	Brain_Anterior_cingulate_cortex_BA24	0.1834	Adipose_Visceral_Omentum	48	1.24093e-15	48	1.33036	1.33036	1.33036	1.77399e-16	1	0
intron_11_64287946_64288065	ENSG00000173264.14	0.1834	48	1	0.1834	Brain_Anterior_cingulate_cortex_BA24	0.1834	Adipose_Visceral_Omentum	48	1.24093e-15	48	1.33036	1.33036	1.33036	1.77399e-16	1	0
intron_11_64287946_64288065	ENSG00000173264.14	0.1834	48	1	0.1834	Brain_Anterior_cingulate_cortex_BA24	0.1834	Adipose_Visceral_Omentum	48	1.24093e-15	48	1.33036	1.33036	1.33036	1.77399e-16	1	0
intron_11_64287946_64288340	ENSG00000173264.14	0.1834	37	1	0.1834	Brain_Anterior_cingulate_cortex_BA24	0.1834	Artery_Coronary	37	3.98513e-16	37	-1.33036	1.33036	-1.25845	0.437419	1	0
intron_11_64287946_64288340	ENSG00000173264.14	0.1834	37	1	0.1834	Brain_Anterior_cingulate_cortex_BA24	0.1834	Artery_Coronary	37	3.98513e-16	37	-1.33036	1.33036	-1.25845	0.437419	1	0
intron_11_64287946_64288340	ENSG00000173264.14	0.1834	37	1	0.1834	Brain_Anterior_cingulate_cortex_BA24	0.1834	Artery_Coronary	37	3.98513e-16	37	-1.33036	1.33036	-1.25845	0.437419	1	0
intron_11_64287946_64288340	ENSG00000173264.14	0.1834	37	1	0.1834	Brain_Anterior_cingulate_cortex_BA24	0.1834	Artery_Coronary	37	3.98513e-16	37	-1.33036	1.33036	-1.25845	0.437419	1	0
intron_11_64287946_64288340	ENSG00000173264.14	0.1834	37	1	0.1834	Brain_Anterior_cingulate_cortex_BA24	0.1834	Artery_Coronary	37	3.98513e-16	37	-1.33036	1.33036	-1.25845	0.437419	1	0
intron_11_64287946_64288340	ENSG00000173264.14	0.1834	37	1	0.1834	Brain_Anterior_cingulate_cortex_BA24	0.1834	Artery_Coronary	37	3.98513e-16	37	-1.33036	1.33036	-1.25845	0.437419	1	0
intron_11_64287946_64288340	ENSG00000173264.14	0.1834	37	1	0.1834	Brain_Anterior_cingulate_cortex_BA24	0.1834	Artery_Coronary	37	3.98513e-16	37	-1.33036	1.33036	-1.25845	0.437419	1	0
intron_11_64288214_64288340	ENSG00000173264.14	0.1834	48	1	0.1834	Artery_Tibial	0.1834	Heart_Left_Ventricle	48	1.62421e-15	48	-1.33036	1.33036	0.942338	0.949009	1	0
intron_11_64288214_64288340	ENSG00000173264.14	0.1834	48	1	0.1834	Artery_Tibial	0.1834	Heart_Left_Ventricle	48	1.62421e-15	48	-1.33036	1.33036	0.942338	0.949009	1	0
intron_11_64288214_64288340	ENSG00000173264.14	0.1834	48	1	0.1834	Artery_Tibial	0.1834	Heart_Left_Ventricle	48	1.62421e-15	48	-1.33036	1.33036	0.942338	0.949009	1	0
intron_11_64288214_64288340	ENSG00000173264.14	0.1834	48	1	0.1834	Artery_Tibial	0.1834	Heart_Left_Ventricle	48	1.62421e-15	48	-1.33036	1.33036	0.942338	0.949009	1	0
intron_11_64288214_64288340	ENSG00000173264.14	0.1834	48	1	0.1834	Artery_Tibial	0.1834	Heart_Left_Ventricle	48	1.62421e-15	48	-1.33036	1.33036	0.942338	0.949009	1	0
intron_11_64288214_64288340	ENSG00000173264.14	0.1834	48	1	0.1834	Artery_Tibial	0.1834	Heart_Left_Ventricle	48	1.62421e-15	48	-1.33036	1.33036	0.942338	0.949009	1	0
intron_11_64288214_64288340	ENSG00000173264.14	0.1834	48	1	0.1834	Artery_Tibial	0.1834	Heart_Left_Ventricle	48	1.62421e-15	48	-1.33036	1.33036	0.942338	0.949009	1	0
intron_11_64288721_64289143	ENSG00000173264.14	0.7524	45	1	0.7524	Artery_Aorta	0.7524	Brain_Putamen_basal_ganglia	45	9.81476e-16	45	-0.315476	-0.315476	-0.315476	3.13125e-17	1	0
intron_11_64288721_64289143	ENSG00000173264.14	0.7524	45	1	0.7524	Artery_Aorta	0.7524	Brain_Putamen_basal_ganglia	45	9.81476e-16	45	-0.315476	-0.315476	-0.315476	3.13125e-17	1	0
intron_11_64288721_64289143	ENSG00000173264.14	0.7524	45	1	0.7524	Artery_Aorta	0.7524	Brain_Putamen_basal_ganglia	45	9.81476e-16	45	-0.315476	-0.315476	-0.315476	3.13125e-17	1	0
intron_11_64288721_64289143	ENSG00000173264.14	0.7524	45	1	0.7524	Artery_Aorta	0.7524	Brain_Putamen_basal_ganglia	45	9.81476e-16	45	-0.315476	-0.315476	-0.315476	3.13125e-17	1	0
intron_11_64288721_64289143	ENSG00000173264.14	0.7524	45	1	0.7524	Artery_Aorta	0.7524	Brain_Putamen_basal_ganglia	45	9.81476e-16	45	-0.315476	-0.315476	-0.315476	3.13125e-17	1	0
intron_11_64288721_64289143	ENSG00000173264.14	0.7524	45	1	0.7524	Artery_Aorta	0.7524	Brain_Putamen_basal_ganglia	45	9.81476e-16	45	-0.315476	-0.315476	-0.315476	3.13125e-17	1	0
intron_11_64288721_64289143	ENSG00000173264.14	0.7524	45	1	0.7524	Artery_Aorta	0.7524	Brain_Putamen_basal_ganglia	45	9.81476e-16	45	-0.315476	-0.315476	-0.315476	3.13125e-17	1	0
intron_11_64305736_64307168	ENSG00000173153.13	0.002111	2	1	0.002111	Pancreas	0.002111	Liver	2	3.3547e-17	2	3.07415	3.07415	3.07415	1.25607e-15	1	0
intron_11_64315270_64315707	ENSG00000173153.13	0.1369	21	1	0.1369	Adrenal_Gland	0.1369	Brain_Caudate_basal_ganglia	21	9.34925e-18	21	-1.48743	1.48743	-1.06245	1.06669	1	0
intron_11_6432017_6437046	ENSG00000110169.10	0.9359	1	1	0.9359	Adipose_Subcutaneous	0.9359	Adipose_Subcutaneous	1	1	1	-0.080424	-0.080424	-0.080424	NA	1	0
intron_11_64327536_64329168	ENSG00000236935.1	0.003043	3	1	0.003043	Brain_Cerebellum	0.003043	Brain_Cerebellum	3	7.05676e-49	3	-2.96336	2.96336	0.987787	3.42179	1	0
intron_11_64339402_64339900	ENSG00000236935.1	0.501311	5	1	0.3671	Brain_Cerebellar_Hemisphere	0.743382	Whole_Blood	4.88711	8.40382e-17	4.88711	-0.901919	0.327378	-0.65606	0.549758	1	0
intron_11_64340326_64340607	ENSG00000168071.21	0.01254	2	1	0.01254	Cells_EBV-transformed_lymphocytes	0.01254	Whole_Blood	2	3.3547e-17	2	-2.49657	-2.49657	-2.49657	4.44089e-16	1	0
intron_11_64343325_64343507	ENSG00000168071.21	0.0347337	15	3	0.026815	Colon_Transverse	0.385152	Brain_Cortex	11.0878	8.68582e-18	1.72911	-1.71223	2.2142	1.48831	1.3775	3	0
intron_11_64343330_64343507	ENSG00000168071.21	0.00054417	6	2	0.0189	Small_Intestine_Terminal_Ileum	0.02901	Spleen	5.12153	3.96254e-17	0.878469	-2.18458	2.3475	-1.42882	1.85001	2	0
intron_11_64349668_64349891	ENSG00000168071.21	0.00444823	9	2	0.002176	Minor_Salivary_Gland	0.0700051	Testis	8.10805	8.80056e-18	0.891947	-2.19688	3.0651	-1.56921	1.74251	2	0
intron_11_64349668_64351160	ENSG00000168071.21	0.00446337	22	2	0.002176	Colon_Transverse	0.0702313	Brain_Caudate_basal_ganglia	19.3418	6.71149e-18	2.65824	-3.0651	3.0651	1.99215	1.16696	2	0
intron_11_64349668_64351160	ENSG00000168071.21	0.00446337	22	2	0.002176	Colon_Transverse	0.0702313	Brain_Caudate_basal_ganglia	19.3418	6.71149e-18	2.65824	-3.0651	3.0651	1.99215	1.16696	2	0
intron_11_64352386_64352744	ENSG00000168071.21	0.903273	35	1	0.38495	Stomach	0.9017	Brain_Caudate_basal_ganglia	34.0057	1.00043e-15	34.0057	-0.123514	0.868812	-0.0245824	0.191924	1	0
intron_11_64352386_64352744	ENSG00000168071.21	0.903273	35	1	0.38495	Stomach	0.9017	Brain_Caudate_basal_ganglia	34.0057	1.00043e-15	34.0057	-0.123514	0.868812	-0.0245824	0.191924	1	0
intron_11_64354028_64355194	ENSG00000168071.21	0.03186	21	1	0.03186	Esophagus_Mucosa	0.03186	Artery_Coronary	21	1.42001e-17	21	2.14616	2.14616	2.14616	2.80867e-16	1	0
intron_11_64354028_64355194	ENSG00000168071.21	0.03186	21	1	0.03186	Esophagus_Mucosa	0.03186	Artery_Coronary	21	1.42001e-17	21	2.14616	2.14616	2.14616	2.80867e-16	1	0
intron_11_64354028_64355194	ENSG00000168071.21	0.03186	21	1	0.03186	Esophagus_Mucosa	0.03186	Artery_Coronary	21	1.42001e-17	21	2.14616	2.14616	2.14616	2.80867e-16	1	0
intron_11_64354170_64355194	ENSG00000168071.21	0.03186	40	1	0.03186	Artery_Aorta	0.03186	Adipose_Visceral_Omentum	40	7.41409e-16	40	-2.14616	2.14616	-1.60962	1.43764	1	0
intron_11_64354170_64355194	ENSG00000168071.21	0.03186	40	1	0.03186	Artery_Aorta	0.03186	Adipose_Visceral_Omentum	40	7.41409e-16	40	-2.14616	2.14616	-1.60962	1.43764	1	0
intron_11_64354170_64355194	ENSG00000168071.21	0.03186	40	1	0.03186	Artery_Aorta	0.03186	Adipose_Visceral_Omentum	40	7.41409e-16	40	-2.14616	2.14616	-1.60962	1.43764	1	0
intron_11_64354170_64355194	ENSG00000168071.21	0.03186	40	1	0.03186	Artery_Aorta	0.03186	Adipose_Visceral_Omentum	40	7.41409e-16	40	-2.14616	2.14616	-1.60962	1.43764	1	0
intron_11_64354170_64355194	ENSG00000168071.21	0.03186	40	1	0.03186	Artery_Aorta	0.03186	Adipose_Visceral_Omentum	40	7.41409e-16	40	-2.14616	2.14616	-1.60962	1.43764	1	0
intron_11_64354170_64355194	ENSG00000168071.21	0.03186	40	1	0.03186	Artery_Aorta	0.03186	Adipose_Visceral_Omentum	40	7.41409e-16	40	-2.14616	2.14616	-1.60962	1.43764	1	0
intron_11_64359449_64360163	ENSG00000162302.12	0.0605265	42	1	0.0605265	Ovary	0.0605265	Brain_Hippocampus	42	5.05189e-16	42	-1.87694	1.87694	0.715024	1.75644	1	0
intron_11_64359449_64360163	ENSG00000162302.12	0.0605265	42	1	0.0605265	Ovary	0.0605265	Brain_Hippocampus	42	5.05189e-16	42	-1.87694	1.87694	0.715024	1.75644	1	0
intron_11_64359449_64360163	ENSG00000162302.12	0.0605265	42	1	0.0605265	Ovary	0.0605265	Brain_Hippocampus	42	5.05189e-16	42	-1.87694	1.87694	0.715024	1.75644	1	0
intron_11_64359449_64360163	ENSG00000162302.12	0.0605265	42	1	0.0605265	Ovary	0.0605265	Brain_Hippocampus	42	5.05189e-16	42	-1.87694	1.87694	0.715024	1.75644	1	0
intron_11_64359449_64360163	ENSG00000162302.12	0.0605265	42	1	0.0605265	Ovary	0.0605265	Brain_Hippocampus	42	5.05189e-16	42	-1.87694	1.87694	0.715024	1.75644	1	0
intron_11_64360592_64361134	ENSG00000162302.12	0.00963583	27	2	0.00378359	Small_Intestine_Terminal_Ileum	0.02629	Adipose_Visceral_Omentum	18.3327	5.07468e-16	8.66735	-2.89566	2.72403	-0.0370396	2.551	2	0
intron_11_64360592_64361134	ENSG00000162302.12	0.00963583	27	2	0.00378359	Small_Intestine_Terminal_Ileum	0.02629	Adipose_Visceral_Omentum	18.3327	5.07468e-16	8.66735	-2.89566	2.72403	-0.0370396	2.551	2	0
intron_11_64360592_64361134	ENSG00000162302.12	0.00963583	27	2	0.00378359	Small_Intestine_Terminal_Ileum	0.02629	Adipose_Visceral_Omentum	18.3327	5.07468e-16	8.66735	-2.89566	2.72403	-0.0370396	2.551	2	0
intron_11_64361745_64361852	ENSG00000162302.12	0.01682	10	1	0.01682	Adipose_Subcutaneous	0.01682	Artery_Tibial	10	3.0249e-17	10	-2.39062	-2.39062	-2.39062	3.62597e-16	1	0
intron_11_64361745_64361907	ENSG00000162302.12	0.01682	10	1	0.01682	Adipose_Subcutaneous	0.01682	Brain_Caudate_basal_ganglia	10	5.45357e-17	10	2.39062	2.39062	2.39062	3.31005e-16	1	0
intron_11_64362002_64368132	ENSG00000162302.12	0.01682	28	1	0.01682	Adrenal_Gland	0.01682	Adipose_Visceral_Omentum	28	5.192e-16	28	2.39062	2.39062	2.39062	3.31005e-16	1	0
intron_11_64362002_64368132	ENSG00000162302.12	0.01682	28	1	0.01682	Adrenal_Gland	0.01682	Adipose_Visceral_Omentum	28	5.192e-16	28	2.39062	2.39062	2.39062	3.31005e-16	1	0
intron_11_64362002_64368132	ENSG00000162302.12	0.01682	28	1	0.01682	Adrenal_Gland	0.01682	Adipose_Visceral_Omentum	28	5.192e-16	28	2.39062	2.39062	2.39062	3.31005e-16	1	0
intron_11_64362002_64368132	ENSG00000162302.12	0.01682	28	1	0.01682	Adrenal_Gland	0.01682	Adipose_Visceral_Omentum	28	5.192e-16	28	2.39062	2.39062	2.39062	3.31005e-16	1	0
intron_11_64365465_64368132	ENSG00000162302.12	0.0161227	44	1	0.0121229	Adrenal_Gland	0.02335	Adipose_Visceral_Omentum	43.9424	9.12294e-16	43.9424	-2.50855	2.50855	-0.406827	2.4003	1	0
intron_11_64365465_64368132	ENSG00000162302.12	0.0161227	44	1	0.0121229	Adrenal_Gland	0.02335	Adipose_Visceral_Omentum	43.9424	9.12294e-16	43.9424	-2.50855	2.50855	-0.406827	2.4003	1	0
intron_11_64365465_64368132	ENSG00000162302.12	0.0161227	44	1	0.0121229	Adrenal_Gland	0.02335	Adipose_Visceral_Omentum	43.9424	9.12294e-16	43.9424	-2.50855	2.50855	-0.406827	2.4003	1	0
intron_11_64365465_64368132	ENSG00000162302.12	0.0161227	44	1	0.0121229	Adrenal_Gland	0.02335	Adipose_Visceral_Omentum	43.9424	9.12294e-16	43.9424	-2.50855	2.50855	-0.406827	2.4003	1	0
intron_11_64365465_64368132	ENSG00000162302.12	0.0161227	44	1	0.0121229	Adrenal_Gland	0.02335	Adipose_Visceral_Omentum	43.9424	9.12294e-16	43.9424	-2.50855	2.50855	-0.406827	2.4003	1	0
intron_11_64368260_64368468	ENSG00000162302.12	0.913788	49	1	0.83646	Brain_Nucleus_accumbens_basal_ganglia	0.954071	Brain_Amygdala	48.9959	1.22704e-15	48.9959	0.0575957	0.206423	0.108259	0.0217432	1	0
intron_11_64368260_64368468	ENSG00000162302.12	0.913788	49	1	0.83646	Brain_Nucleus_accumbens_basal_ganglia	0.954071	Brain_Amygdala	48.9959	1.22704e-15	48.9959	0.0575957	0.206423	0.108259	0.0217432	1	0
intron_11_64368260_64368468	ENSG00000162302.12	0.913788	49	1	0.83646	Brain_Nucleus_accumbens_basal_ganglia	0.954071	Brain_Amygdala	48.9959	1.22704e-15	48.9959	0.0575957	0.206423	0.108259	0.0217432	1	0
intron_11_64368260_64368468	ENSG00000162302.12	0.913788	49	1	0.83646	Brain_Nucleus_accumbens_basal_ganglia	0.954071	Brain_Amygdala	48.9959	1.22704e-15	48.9959	0.0575957	0.206423	0.108259	0.0217432	1	0
intron_11_64368260_64368468	ENSG00000162302.12	0.913788	49	1	0.83646	Brain_Nucleus_accumbens_basal_ganglia	0.954071	Brain_Amygdala	48.9959	1.22704e-15	48.9959	0.0575957	0.206423	0.108259	0.0217432	1	0
intron_11_64368260_64368468	ENSG00000162302.12	0.913788	49	1	0.83646	Brain_Nucleus_accumbens_basal_ganglia	0.954071	Brain_Amygdala	48.9959	1.22704e-15	48.9959	0.0575957	0.206423	0.108259	0.0217432	1	0
intron_11_64368260_64368468	ENSG00000162302.12	0.913788	49	1	0.83646	Brain_Nucleus_accumbens_basal_ganglia	0.954071	Brain_Amygdala	48.9959	1.22704e-15	48.9959	0.0575957	0.206423	0.108259	0.0217432	1	0
intron_11_64368260_64368486	ENSG00000162302.12	0.904311	48	1	0.622425	Liver	0.950647	Brain_Frontal_Cortex_BA9	47.9494	1.10855e-15	47.9494	-0.492416	0.113068	-0.120261	0.0742565	1	0
intron_11_64368260_64368486	ENSG00000162302.12	0.904311	48	1	0.622425	Liver	0.950647	Brain_Frontal_Cortex_BA9	47.9494	1.10855e-15	47.9494	-0.492416	0.113068	-0.120261	0.0742565	1	0
intron_11_64368260_64368486	ENSG00000162302.12	0.904311	48	1	0.622425	Liver	0.950647	Brain_Frontal_Cortex_BA9	47.9494	1.10855e-15	47.9494	-0.492416	0.113068	-0.120261	0.0742565	1	0
intron_11_64368260_64368486	ENSG00000162302.12	0.904311	48	1	0.622425	Liver	0.950647	Brain_Frontal_Cortex_BA9	47.9494	1.10855e-15	47.9494	-0.492416	0.113068	-0.120261	0.0742565	1	0
intron_11_64368260_64368486	ENSG00000162302.12	0.904311	48	1	0.622425	Liver	0.950647	Brain_Frontal_Cortex_BA9	47.9494	1.10855e-15	47.9494	-0.492416	0.113068	-0.120261	0.0742565	1	0
intron_11_64368260_64368486	ENSG00000162302.12	0.904311	48	1	0.622425	Liver	0.950647	Brain_Frontal_Cortex_BA9	47.9494	1.10855e-15	47.9494	-0.492416	0.113068	-0.120261	0.0742565	1	0
intron_11_64368260_64368486	ENSG00000162302.12	0.904311	48	1	0.622425	Liver	0.950647	Brain_Frontal_Cortex_BA9	47.9494	1.10855e-15	47.9494	-0.492416	0.113068	-0.120261	0.0742565	1	0
intron_11_64368260_64368489	ENSG00000162302.12	0.923524	49	1	0.752947	Brain_Cerebellum	0.980813	Brain_Cerebellar_Hemisphere	48.9675	9.88652e-16	48.9675	-0.150772	0.314756	-0.0958387	0.063375	1	0
intron_11_64368260_64368489	ENSG00000162302.12	0.923524	49	1	0.752947	Brain_Cerebellum	0.980813	Brain_Cerebellar_Hemisphere	48.9675	9.88652e-16	48.9675	-0.150772	0.314756	-0.0958387	0.063375	1	0
intron_11_64368260_64368489	ENSG00000162302.12	0.923524	49	1	0.752947	Brain_Cerebellum	0.980813	Brain_Cerebellar_Hemisphere	48.9675	9.88652e-16	48.9675	-0.150772	0.314756	-0.0958387	0.063375	1	0
intron_11_64368260_64368489	ENSG00000162302.12	0.923524	49	1	0.752947	Brain_Cerebellum	0.980813	Brain_Cerebellar_Hemisphere	48.9675	9.88652e-16	48.9675	-0.150772	0.314756	-0.0958387	0.063375	1	0
intron_11_64368260_64368489	ENSG00000162302.12	0.923524	49	1	0.752947	Brain_Cerebellum	0.980813	Brain_Cerebellar_Hemisphere	48.9675	9.88652e-16	48.9675	-0.150772	0.314756	-0.0958387	0.063375	1	0
intron_11_64368260_64368489	ENSG00000162302.12	0.923524	49	1	0.752947	Brain_Cerebellum	0.980813	Brain_Cerebellar_Hemisphere	48.9675	9.88652e-16	48.9675	-0.150772	0.314756	-0.0958387	0.063375	1	0
intron_11_64368260_64368489	ENSG00000162302.12	0.923524	49	1	0.752947	Brain_Cerebellum	0.980813	Brain_Cerebellar_Hemisphere	48.9675	9.88652e-16	48.9675	-0.150772	0.314756	-0.0958387	0.063375	1	0
intron_11_64369893_64370225	ENSG00000162302.12	0.0161697	31	1	0.0161697	Artery_Aorta	0.0161697	Adipose_Subcutaneous	31	5.47285e-16	31	-2.40506	-2.40506	-2.40506	3.24317e-16	1	0
intron_11_64369893_64370225	ENSG00000162302.12	0.0161697	31	1	0.0161697	Artery_Aorta	0.0161697	Adipose_Subcutaneous	31	5.47285e-16	31	-2.40506	-2.40506	-2.40506	3.24317e-16	1	0
intron_11_64369893_64370225	ENSG00000162302.12	0.0161697	31	1	0.0161697	Artery_Aorta	0.0161697	Adipose_Subcutaneous	31	5.47285e-16	31	-2.40506	-2.40506	-2.40506	3.24317e-16	1	0
intron_11_64369893_64370225	ENSG00000162302.12	0.0161697	31	1	0.0161697	Artery_Aorta	0.0161697	Adipose_Subcutaneous	31	5.47285e-16	31	-2.40506	-2.40506	-2.40506	3.24317e-16	1	0
intron_11_64369893_64370225	ENSG00000162302.12	0.0161697	31	1	0.0161697	Artery_Aorta	0.0161697	Adipose_Subcutaneous	31	5.47285e-16	31	-2.40506	-2.40506	-2.40506	3.24317e-16	1	0
intron_11_64369893_64370563	ENSG00000162302.12	0.0161697	25	1	0.0161697	Artery_Coronary	0.0161697	Brain_Cerebellar_Hemisphere	25	1.12812e-17	25	2.40506	2.40506	2.40506	3.0065e-16	1	0
intron_11_64369893_64370563	ENSG00000162302.12	0.0161697	25	1	0.0161697	Artery_Coronary	0.0161697	Brain_Cerebellar_Hemisphere	25	1.12812e-17	25	2.40506	2.40506	2.40506	3.0065e-16	1	0
intron_11_64369893_64370563	ENSG00000162302.12	0.0161697	25	1	0.0161697	Artery_Coronary	0.0161697	Brain_Cerebellar_Hemisphere	25	1.12812e-17	25	2.40506	2.40506	2.40506	3.0065e-16	1	0
intron_11_644654_651162	ENSG00000177030.16	0.642002	23	3	0.1767	Thyroid	0.8953	Cells_Cultured_fibroblasts	18.8744	4.49705e-18	0.965341	-1.23562	1.35099	0.516992	0.514019	3	0
intron_11_644654_651162	ENSG00000177030.16	0.642002	23	3	0.1767	Thyroid	0.8953	Cells_Cultured_fibroblasts	18.8744	4.49705e-18	0.965341	-1.23562	1.35099	0.516992	0.514019	3	0
intron_11_644654_651162	ENSG00000177030.16	0.642002	23	3	0.1767	Thyroid	0.8953	Cells_Cultured_fibroblasts	18.8744	4.49705e-18	0.965341	-1.23562	1.35099	0.516992	0.514019	3	0
intron_11_644654_651162	ENSG00000177030.16	0.642002	23	3	0.1767	Thyroid	0.8953	Cells_Cultured_fibroblasts	18.8744	4.49705e-18	0.965341	-1.23562	1.35099	0.516992	0.514019	3	0
intron_11_644654_653962	ENSG00000177030.16	0.653791	43	3	0.1957	Skin_Sun_Exposed_Lower_leg	0.988841	Artery_Coronary	21.6053	1.18519e-15	9.84669	-1.2939	0.606173	-0.463567	0.676917	3	0
intron_11_644654_653962	ENSG00000177030.16	0.653791	43	3	0.1957	Skin_Sun_Exposed_Lower_leg	0.988841	Artery_Coronary	21.6053	1.18519e-15	9.84669	-1.2939	0.606173	-0.463567	0.676917	3	0
intron_11_644654_653962	ENSG00000177030.16	0.653791	43	3	0.1957	Skin_Sun_Exposed_Lower_leg	0.988841	Artery_Coronary	21.6053	1.18519e-15	9.84669	-1.2939	0.606173	-0.463567	0.676917	3	0
intron_11_644654_653962	ENSG00000177030.16	0.653791	43	3	0.1957	Skin_Sun_Exposed_Lower_leg	0.988841	Artery_Coronary	21.6053	1.18519e-15	9.84669	-1.2939	0.606173	-0.463567	0.676917	3	0
intron_11_644654_653962	ENSG00000177030.16	0.653791	43	3	0.1957	Skin_Sun_Exposed_Lower_leg	0.988841	Artery_Coronary	21.6053	1.18519e-15	9.84669	-1.2939	0.606173	-0.463567	0.676917	3	0
intron_11_644654_653962	ENSG00000177030.16	0.653791	43	3	0.1957	Skin_Sun_Exposed_Lower_leg	0.988841	Artery_Coronary	21.6053	1.18519e-15	9.84669	-1.2939	0.606173	-0.463567	0.676917	3	0
intron_11_6449180_6449306	ENSG00000110169.10	0.153199	3	3	0.1632	Adipose_Subcutaneous	0.2164	Brain_Cortex	1.05527	0.942396	0.942396	-1.30938	1.39439	-0.383718	1.54032	3	0
intron_11_6449180_6449306	ENSG00000110171.19	0.153199	3	3	0.1632	Adipose_Subcutaneous	0.2164	Brain_Cortex	1.05527	0.942396	0.942396	-1.30938	1.39439	-0.383718	1.54032	3	0
intron_11_64556392_64562004	ENSG00000168065.15	0.08764	1	1	0.08764	Kidney_Cortex	0.08764	Kidney_Cortex	1	1	1	-1.70798	-1.70798	-1.70798	NA	1	0
intron_11_64564428_64565222	ENSG00000168065.15	0.0111	1	1	0.0111	Kidney_Cortex	0.0111	Kidney_Cortex	1	1	1	2.53953	2.53953	2.53953	NA	1	0
intron_11_6458296_6465565	ENSG00000110171.19	0.302003	35	2	0.136016	Heart_Atrial_Appendage	0.2801	Artery_Aorta	31.9214	4.03389e-16	3.07861	-1.42416	1.49079	1.05148	0.447578	2	0
intron_11_6458296_6465565	ENSG00000110171.19	0.302003	35	2	0.136016	Heart_Atrial_Appendage	0.2801	Artery_Aorta	31.9214	4.03389e-16	3.07861	-1.42416	1.49079	1.05148	0.447578	2	0
intron_11_6458296_6465565	ENSG00000110171.19	0.302003	35	2	0.136016	Heart_Atrial_Appendage	0.2801	Artery_Aorta	31.9214	4.03389e-16	3.07861	-1.42416	1.49079	1.05148	0.447578	2	0
intron_11_6458296_6465565	ENSG00000110171.19	0.302003	35	2	0.136016	Heart_Atrial_Appendage	0.2801	Artery_Aorta	31.9214	4.03389e-16	3.07861	-1.42416	1.49079	1.05148	0.447578	2	0
intron_11_64592882_64598516	ENSG00000197891.11	0.5269	1	1	0.5269	Kidney_Cortex	0.5269	Kidney_Cortex	1	1	1	-0.632745	-0.632745	-0.632745	NA	1	0
intron_11_64598639_64599676	ENSG00000197891.11	0.5942	1	1	0.5942	Kidney_Cortex	0.5942	Kidney_Cortex	1	1	1	-0.53276	-0.53276	-0.53276	NA	1	0
intron_11_64620372_64622753	ENSG00000110076.18	0.0653673	35	1	0.06542	Brain_Caudate_basal_ganglia	0.607125	Brain_Nucleus_accumbens_basal_ganglia	34.0007	5.0538e-16	34.0007	-1.84238	1.84238	1.24865	1.34057	1	0
intron_11_64620372_64622753	ENSG00000110076.18	0.0653673	35	1	0.06542	Brain_Caudate_basal_ganglia	0.607125	Brain_Nucleus_accumbens_basal_ganglia	34.0007	5.0538e-16	34.0007	-1.84238	1.84238	1.24865	1.34057	1	0
intron_11_64620372_64622753	ENSG00000110076.18	0.0653673	35	1	0.06542	Brain_Caudate_basal_ganglia	0.607125	Brain_Nucleus_accumbens_basal_ganglia	34.0007	5.0538e-16	34.0007	-1.84238	1.84238	1.24865	1.34057	1	0
intron_11_64620372_64622753	ENSG00000110076.18	0.0653673	35	1	0.06542	Brain_Caudate_basal_ganglia	0.607125	Brain_Nucleus_accumbens_basal_ganglia	34.0007	5.0538e-16	34.0007	-1.84238	1.84238	1.24865	1.34057	1	0
intron_11_64623078_64626463	ENSG00000110076.18	0.06078	39	1	0.06078	Brain_Hypothalamus	0.06078	Artery_Aorta	39	4.61692e-16	39	-1.87509	1.87509	-1.49046	1.15264	1	0
intron_11_64623078_64626463	ENSG00000110076.18	0.06078	39	1	0.06078	Brain_Hypothalamus	0.06078	Artery_Aorta	39	4.61692e-16	39	-1.87509	1.87509	-1.49046	1.15264	1	0
intron_11_64623078_64626463	ENSG00000110076.18	0.06078	39	1	0.06078	Brain_Hypothalamus	0.06078	Artery_Aorta	39	4.61692e-16	39	-1.87509	1.87509	-1.49046	1.15264	1	0
intron_11_64635452_64642539	ENSG00000110076.18	0.8781	33	1	0.8781	Adipose_Subcutaneous	0.8781	Artery_Aorta	33	6.91469e-16	33	-0.153378	0.153378	-0.144083	0.0533995	1	0
intron_11_64635452_64642539	ENSG00000110076.18	0.8781	33	1	0.8781	Adipose_Subcutaneous	0.8781	Artery_Aorta	33	6.91469e-16	33	-0.153378	0.153378	-0.144083	0.0533995	1	0
intron_11_64635452_64642539	ENSG00000110076.18	0.8781	33	1	0.8781	Adipose_Subcutaneous	0.8781	Artery_Aorta	33	6.91469e-16	33	-0.153378	0.153378	-0.144083	0.0533995	1	0
intron_11_64635452_64648219	ENSG00000110076.18	0.8781	22	1	0.8781	Brain_Frontal_Cortex_BA9	0.8781	Brain_Substantia_nigra	22	5.89139e-18	22	-0.153378	0.153378	0.139435	0.0654007	1	0
intron_11_64635452_64648219	ENSG00000110076.18	0.8781	22	1	0.8781	Brain_Frontal_Cortex_BA9	0.8781	Brain_Substantia_nigra	22	5.89139e-18	22	-0.153378	0.153378	0.139435	0.0654007	1	0
intron_11_6465732_6473084	ENSG00000110171.19	0.2077	30	1	0.2077	Adipose_Visceral_Omentum	0.2077	Adipose_Subcutaneous	30	1.20307e-15	30	-1.25992	1.25992	-1.17592	0.460056	1	0
intron_11_6465732_6473084	ENSG00000110171.19	0.2077	30	1	0.2077	Adipose_Visceral_Omentum	0.2077	Adipose_Subcutaneous	30	1.20307e-15	30	-1.25992	1.25992	-1.17592	0.460056	1	0
intron_11_6465732_6473791	ENSG00000110171.19	0.2077	40	1	0.2077	Adrenal_Gland	0.2077	Adipose_Subcutaneous	40	5.94014e-16	40	-1.25992	1.25992	-0.692953	1.06564	1	0
intron_11_6465732_6473791	ENSG00000110171.19	0.2077	40	1	0.2077	Adrenal_Gland	0.2077	Adipose_Subcutaneous	40	5.94014e-16	40	-1.25992	1.25992	-0.692953	1.06564	1	0
intron_11_6465732_6473791	ENSG00000110171.19	0.2077	40	1	0.2077	Adrenal_Gland	0.2077	Adipose_Subcutaneous	40	5.94014e-16	40	-1.25992	1.25992	-0.692953	1.06564	1	0
intron_11_6465732_6473791	ENSG00000110171.19	0.2077	40	1	0.2077	Adrenal_Gland	0.2077	Adipose_Subcutaneous	40	5.94014e-16	40	-1.25992	1.25992	-0.692953	1.06564	1	0
intron_11_64729042_64729762	ENSG00000068831.18	0.6753	16	1	0.6753	Brain_Cerebellar_Hemisphere	0.6753	Adipose_Visceral_Omentum	16	1.44765e-47	16	0.418885	0.418885	0.418885	4.96507e-17	1	0
intron_11_64729042_64729762	ENSG00000068831.18	0.6753	16	1	0.6753	Brain_Cerebellar_Hemisphere	0.6753	Adipose_Visceral_Omentum	16	1.44765e-47	16	0.418885	0.418885	0.418885	4.96507e-17	1	0
intron_11_64741079_64741165	ENSG00000068831.18	0.535557	13	1	0.514982	Artery_Tibial	0.607	Adipose_Visceral_Omentum	13	1.86565e-17	13	-0.651101	-0.51436	-0.619545	0.0599645	1	0
intron_11_64741079_64741165	ENSG00000068831.18	0.535557	13	1	0.514982	Artery_Tibial	0.607	Adipose_Visceral_Omentum	13	1.86565e-17	13	-0.651101	-0.51436	-0.619545	0.0599645	1	0
intron_11_64741079_64741165	ENSG00000068831.18	0.535557	13	1	0.514982	Artery_Tibial	0.607	Adipose_Visceral_Omentum	13	1.86565e-17	13	-0.651101	-0.51436	-0.619545	0.0599645	1	0
intron_11_64741079_64741165	ENSG00000068831.18	0.535557	13	1	0.514982	Artery_Tibial	0.607	Adipose_Visceral_Omentum	13	1.86565e-17	13	-0.651101	-0.51436	-0.619545	0.0599645	1	0
intron_11_64741079_64741165	ENSG00000068831.18	0.535557	13	1	0.514982	Artery_Tibial	0.607	Adipose_Visceral_Omentum	13	1.86565e-17	13	-0.651101	-0.51436	-0.619545	0.0599645	1	0
intron_11_64741079_64741439	ENSG00000068831.18	0.547755	45	1	0.459744	Heart_Left_Ventricle	0.616492	Artery_Aorta	44.2389	1.17137e-15	44.2389	0.500828	0.739268	0.596282	0.0771748	1	0
intron_11_64741079_64741439	ENSG00000068831.18	0.547755	45	1	0.459744	Heart_Left_Ventricle	0.616492	Artery_Aorta	44.2389	1.17137e-15	44.2389	0.500828	0.739268	0.596282	0.0771748	1	0
intron_11_64741079_64741439	ENSG00000068831.18	0.547755	45	1	0.459744	Heart_Left_Ventricle	0.616492	Artery_Aorta	44.2389	1.17137e-15	44.2389	0.500828	0.739268	0.596282	0.0771748	1	0
intron_11_64741079_64741439	ENSG00000068831.18	0.547755	45	1	0.459744	Heart_Left_Ventricle	0.616492	Artery_Aorta	44.2389	1.17137e-15	44.2389	0.500828	0.739268	0.596282	0.0771748	1	0
intron_11_64741079_64741439	ENSG00000068831.18	0.547755	45	1	0.459744	Heart_Left_Ventricle	0.616492	Artery_Aorta	44.2389	1.17137e-15	44.2389	0.500828	0.739268	0.596282	0.0771748	1	0
intron_11_64741079_64741439	ENSG00000068831.18	0.547755	45	1	0.459744	Heart_Left_Ventricle	0.616492	Artery_Aorta	44.2389	1.17137e-15	44.2389	0.500828	0.739268	0.596282	0.0771748	1	0
intron_11_64741079_64741439	ENSG00000068831.18	0.547755	45	1	0.459744	Heart_Left_Ventricle	0.616492	Artery_Aorta	44.2389	1.17137e-15	44.2389	0.500828	0.739268	0.596282	0.0771748	1	0
intron_11_64741251_64741439	ENSG00000068831.18	0.569318	10	1	0.514982	Artery_Coronary	0.607	Brain_Putamen_basal_ganglia	10	1.00814e-17	10	-0.651101	-0.51436	-0.569056	0.0706123	1	0
intron_11_64741251_64741439	ENSG00000068831.18	0.569318	10	1	0.514982	Artery_Coronary	0.607	Brain_Putamen_basal_ganglia	10	1.00814e-17	10	-0.651101	-0.51436	-0.569056	0.0706123	1	0
intron_11_64741251_64741439	ENSG00000068831.18	0.569318	10	1	0.514982	Artery_Coronary	0.607	Brain_Putamen_basal_ganglia	10	1.00814e-17	10	-0.651101	-0.51436	-0.569056	0.0706123	1	0
intron_11_64741251_64741439	ENSG00000068831.18	0.569318	10	1	0.514982	Artery_Coronary	0.607	Brain_Putamen_basal_ganglia	10	1.00814e-17	10	-0.651101	-0.51436	-0.569056	0.0706123	1	0
intron_11_64742032_64742794	ENSG00000068831.18	0.6059	44	1	0.6059	Adipose_Subcutaneous	0.6059	Artery_Aorta	44	1.09231e-15	44	-0.515935	0.515935	-0.469032	0.217422	1	0
intron_11_64742032_64742794	ENSG00000068831.18	0.6059	44	1	0.6059	Adipose_Subcutaneous	0.6059	Artery_Aorta	44	1.09231e-15	44	-0.515935	0.515935	-0.469032	0.217422	1	0
intron_11_64742032_64742794	ENSG00000068831.18	0.6059	44	1	0.6059	Adipose_Subcutaneous	0.6059	Artery_Aorta	44	1.09231e-15	44	-0.515935	0.515935	-0.469032	0.217422	1	0
intron_11_64742032_64742794	ENSG00000068831.18	0.6059	44	1	0.6059	Adipose_Subcutaneous	0.6059	Artery_Aorta	44	1.09231e-15	44	-0.515935	0.515935	-0.469032	0.217422	1	0
intron_11_64742032_64742794	ENSG00000068831.18	0.6059	44	1	0.6059	Adipose_Subcutaneous	0.6059	Artery_Aorta	44	1.09231e-15	44	-0.515935	0.515935	-0.469032	0.217422	1	0
intron_11_64742032_64742794	ENSG00000068831.18	0.6059	44	1	0.6059	Adipose_Subcutaneous	0.6059	Artery_Aorta	44	1.09231e-15	44	-0.515935	0.515935	-0.469032	0.217422	1	0
intron_11_64742032_64742794	ENSG00000068831.18	0.6059	44	1	0.6059	Adipose_Subcutaneous	0.6059	Artery_Aorta	44	1.09231e-15	44	-0.515935	0.515935	-0.469032	0.217422	1	0
intron_11_64742112_64742794	ENSG00000068831.18	0.6059	47	1	0.6059	Adipose_Subcutaneous	0.6059	Artery_Tibial	47	8.69164e-16	47	-0.515935	0.515935	0.49398	0.150514	1	0
intron_11_64742112_64742794	ENSG00000068831.18	0.6059	47	1	0.6059	Adipose_Subcutaneous	0.6059	Artery_Tibial	47	8.69164e-16	47	-0.515935	0.515935	0.49398	0.150514	1	0
intron_11_64742112_64742794	ENSG00000068831.18	0.6059	47	1	0.6059	Adipose_Subcutaneous	0.6059	Artery_Tibial	47	8.69164e-16	47	-0.515935	0.515935	0.49398	0.150514	1	0
intron_11_64742112_64742794	ENSG00000068831.18	0.6059	47	1	0.6059	Adipose_Subcutaneous	0.6059	Artery_Tibial	47	8.69164e-16	47	-0.515935	0.515935	0.49398	0.150514	1	0
intron_11_64742112_64742794	ENSG00000068831.18	0.6059	47	1	0.6059	Adipose_Subcutaneous	0.6059	Artery_Tibial	47	8.69164e-16	47	-0.515935	0.515935	0.49398	0.150514	1	0
intron_11_64742112_64742794	ENSG00000068831.18	0.6059	47	1	0.6059	Adipose_Subcutaneous	0.6059	Artery_Tibial	47	8.69164e-16	47	-0.515935	0.515935	0.49398	0.150514	1	0
intron_11_64742112_64742794	ENSG00000068831.18	0.6059	47	1	0.6059	Adipose_Subcutaneous	0.6059	Artery_Tibial	47	8.69164e-16	47	-0.515935	0.515935	0.49398	0.150514	1	0
intron_11_64747358_64751325	ENSG00000068976.13	0.9139	11	1	0.9139	Artery_Aorta	0.9139	Colon_Sigmoid	11	6.28899e-17	11	-0.108121	-0.108121	-0.108121	1.96262e-17	1	0
intron_11_64747358_64751325	ENSG00000068976.13	0.9139	11	1	0.9139	Artery_Aorta	0.9139	Colon_Sigmoid	11	6.28899e-17	11	-0.108121	-0.108121	-0.108121	1.96262e-17	1	0
intron_11_64750583_64751325	ENSG00000068976.13	0.927586	41	1	0.927586	Brain_Cerebellar_Hemisphere	0.927586	Adipose_Visceral_Omentum	41	6.99287e-16	41	-0.0908825	0.0908825	-0.0775826	0.0479226	1	0
intron_11_64750583_64751325	ENSG00000068976.13	0.927586	41	1	0.927586	Brain_Cerebellar_Hemisphere	0.927586	Adipose_Visceral_Omentum	41	6.99287e-16	41	-0.0908825	0.0908825	-0.0775826	0.0479226	1	0
intron_11_64750583_64751325	ENSG00000068976.13	0.927586	41	1	0.927586	Brain_Cerebellar_Hemisphere	0.927586	Adipose_Visceral_Omentum	41	6.99287e-16	41	-0.0908825	0.0908825	-0.0775826	0.0479226	1	0
intron_11_64750583_64751325	ENSG00000068976.13	0.927586	41	1	0.927586	Brain_Cerebellar_Hemisphere	0.927586	Adipose_Visceral_Omentum	41	6.99287e-16	41	-0.0908825	0.0908825	-0.0775826	0.0479226	1	0
intron_11_64751466_64751597	ENSG00000068976.13	0.87693	34	1	0.7125	Brain_Cerebellum	0.927586	Artery_Aorta	33.8658	6.57982e-16	33.8658	-0.0908825	0.368501	0.154518	0.195275	1	0
intron_11_64751466_64751597	ENSG00000068976.13	0.87693	34	1	0.7125	Brain_Cerebellum	0.927586	Artery_Aorta	33.8658	6.57982e-16	33.8658	-0.0908825	0.368501	0.154518	0.195275	1	0
intron_11_64751466_64751597	ENSG00000068976.13	0.87693	34	1	0.7125	Brain_Cerebellum	0.927586	Artery_Aorta	33.8658	6.57982e-16	33.8658	-0.0908825	0.368501	0.154518	0.195275	1	0
intron_11_64751466_64751597	ENSG00000068976.13	0.87693	34	1	0.7125	Brain_Cerebellum	0.927586	Artery_Aorta	33.8658	6.57982e-16	33.8658	-0.0908825	0.368501	0.154518	0.195275	1	0
intron_11_64751466_64751597	ENSG00000068976.13	0.87693	34	1	0.7125	Brain_Cerebellum	0.927586	Artery_Aorta	33.8658	6.57982e-16	33.8658	-0.0908825	0.368501	0.154518	0.195275	1	0
intron_11_64751655_64751924	ENSG00000068976.13	0.844756	40	1	0.383268	Minor_Salivary_Gland	0.986138	Brain_Cortex	38.9171	1.12072e-15	38.9171	-0.871891	0.368501	0.172824	0.214629	1	0
intron_11_64751655_64751924	ENSG00000068976.13	0.844756	40	1	0.383268	Minor_Salivary_Gland	0.986138	Brain_Cortex	38.9171	1.12072e-15	38.9171	-0.871891	0.368501	0.172824	0.214629	1	0
intron_11_64751655_64751924	ENSG00000068976.13	0.844756	40	1	0.383268	Minor_Salivary_Gland	0.986138	Brain_Cortex	38.9171	1.12072e-15	38.9171	-0.871891	0.368501	0.172824	0.214629	1	0
intron_11_64751655_64751924	ENSG00000068976.13	0.844756	40	1	0.383268	Minor_Salivary_Gland	0.986138	Brain_Cortex	38.9171	1.12072e-15	38.9171	-0.871891	0.368501	0.172824	0.214629	1	0
intron_11_64751655_64751924	ENSG00000068976.13	0.844756	40	1	0.383268	Minor_Salivary_Gland	0.986138	Brain_Cortex	38.9171	1.12072e-15	38.9171	-0.871891	0.368501	0.172824	0.214629	1	0
intron_11_64765518_64765951	ENSG00000168066.20	0.4459	47	1	0.4459	Testis	0.4459	Brain_Cortex	47	8.39121e-16	47	-0.762268	0.762268	-0.178403	0.749109	1	0
intron_11_64765518_64765951	ENSG00000168066.20	0.4459	47	1	0.4459	Testis	0.4459	Brain_Cortex	47	8.39121e-16	47	-0.762268	0.762268	-0.178403	0.749109	1	0
intron_11_64765518_64765951	ENSG00000168066.20	0.4459	47	1	0.4459	Testis	0.4459	Brain_Cortex	47	8.39121e-16	47	-0.762268	0.762268	-0.178403	0.749109	1	0
intron_11_64765518_64765951	ENSG00000168066.20	0.4459	47	1	0.4459	Testis	0.4459	Brain_Cortex	47	8.39121e-16	47	-0.762268	0.762268	-0.178403	0.749109	1	0
intron_11_64765518_64765951	ENSG00000168066.20	0.4459	47	1	0.4459	Testis	0.4459	Brain_Cortex	47	8.39121e-16	47	-0.762268	0.762268	-0.178403	0.749109	1	0
intron_11_64765518_64765951	ENSG00000168066.20	0.4459	47	1	0.4459	Testis	0.4459	Brain_Cortex	47	8.39121e-16	47	-0.762268	0.762268	-0.178403	0.749109	1	0
intron_11_64765518_64765951	ENSG00000168066.20	0.4459	47	1	0.4459	Testis	0.4459	Brain_Cortex	47	8.39121e-16	47	-0.762268	0.762268	-0.178403	0.749109	1	0
intron_11_64767246_64767571	ENSG00000168066.20	0.3116	6	1	0.3116	Lung	0.3116	Artery_Tibial	6	1.65534e-17	6	-1.01187	1.01187	0.67458	0.826189	1	0
intron_11_64778146_64778362	ENSG00000168066.20	0.6127	29	1	0.6127	Brain_Cerebellum	0.6127	Adipose_Subcutaneous	29	1.18095e-15	29	-0.506223	-0.506223	-0.506223	5.93439e-17	1	0
intron_11_64778146_64778362	ENSG00000168066.20	0.6127	29	1	0.6127	Brain_Cerebellum	0.6127	Adipose_Subcutaneous	29	1.18095e-15	29	-0.506223	-0.506223	-0.506223	5.93439e-17	1	0
intron_11_64778146_64778362	ENSG00000168066.20	0.6127	29	1	0.6127	Brain_Cerebellum	0.6127	Adipose_Subcutaneous	29	1.18095e-15	29	-0.506223	-0.506223	-0.506223	5.93439e-17	1	0
intron_11_6478198_6478579	ENSG00000132254.12	0.7437	23	1	0.7437	Brain_Cortex	0.7437	Artery_Aorta	23	6.46355e-18	23	-0.326958	0.326958	0.0995088	0.318447	1	0
intron_11_6478198_6478579	ENSG00000132254.12	0.7437	23	1	0.7437	Brain_Cortex	0.7437	Artery_Aorta	23	6.46355e-18	23	-0.326958	0.326958	0.0995088	0.318447	1	0
intron_11_6478198_6478738	ENSG00000132254.12	0.7437	19	1	0.7437	Brain_Cortex	0.7437	Artery_Aorta	19	1.37761e-17	19	-0.326958	0.326958	-0.258124	0.206181	1	0
intron_11_6478652_6478738	ENSG00000132254.12	0.840009	25	3	0.4925	Muscle_Skeletal	0.9499	Adipose_Subcutaneous	23.0101	3.34983e-18	0.947307	-0.528431	0.686338	0.426548	0.312846	3	0
intron_11_6478652_6478738	ENSG00000132254.12	0.840009	25	3	0.4925	Muscle_Skeletal	0.9499	Adipose_Subcutaneous	23.0101	3.34983e-18	0.947307	-0.528431	0.686338	0.426548	0.312846	3	0
intron_11_6478652_6478738	ENSG00000132254.12	0.840009	25	3	0.4925	Muscle_Skeletal	0.9499	Adipose_Subcutaneous	23.0101	3.34983e-18	0.947307	-0.528431	0.686338	0.426548	0.312846	3	0
intron_11_6478652_6478738	ENSG00000132254.12	0.840009	25	3	0.4925	Muscle_Skeletal	0.9499	Adipose_Subcutaneous	23.0101	3.34983e-18	0.947307	-0.528431	0.686338	0.426548	0.312846	3	0
intron_11_64792275_64792364	ENSG00000168067.11	0.722831	13	1	0.722831	Adipose_Visceral_Omentum	0.722831	Esophagus_Gastroesophageal_Junction	13	2.33025e-17	13	-0.354677	0.354677	-0.136414	0.340763	1	0
intron_11_64792275_64792364	ENSG00000168067.11	0.722831	13	1	0.722831	Adipose_Visceral_Omentum	0.722831	Esophagus_Gastroesophageal_Junction	13	2.33025e-17	13	-0.354677	0.354677	-0.136414	0.340763	1	0
intron_11_64792275_64792364	ENSG00000168067.11	0.722831	13	1	0.722831	Adipose_Visceral_Omentum	0.722831	Esophagus_Gastroesophageal_Junction	13	2.33025e-17	13	-0.354677	0.354677	-0.136414	0.340763	1	0
intron_11_64796708_64796809	ENSG00000168067.11	0.6249	37	1	0.6249	Adipose_Visceral_Omentum	0.6249	Colon_Transverse	37	5.74699e-16	37	-0.488918	-0.488918	-0.488918	9.298e-17	1	0
intron_11_64796708_64796809	ENSG00000168067.11	0.6249	37	1	0.6249	Adipose_Visceral_Omentum	0.6249	Colon_Transverse	37	5.74699e-16	37	-0.488918	-0.488918	-0.488918	9.298e-17	1	0
intron_11_64796708_64796809	ENSG00000168067.11	0.6249	37	1	0.6249	Adipose_Visceral_Omentum	0.6249	Colon_Transverse	37	5.74699e-16	37	-0.488918	-0.488918	-0.488918	9.298e-17	1	0
intron_11_64796708_64796809	ENSG00000168067.11	0.6249	37	1	0.6249	Adipose_Visceral_Omentum	0.6249	Colon_Transverse	37	5.74699e-16	37	-0.488918	-0.488918	-0.488918	9.298e-17	1	0
intron_11_64796713_64796809	ENSG00000168067.11	0.626873	46	1	0.6249	Artery_Aorta	0.918332	Nerve_Tibial	44.3729	7.74834e-16	44.3729	0.102535	0.488918	0.472768	0.0766488	1	0
intron_11_64796713_64796809	ENSG00000168067.11	0.626873	46	1	0.6249	Artery_Aorta	0.918332	Nerve_Tibial	44.3729	7.74834e-16	44.3729	0.102535	0.488918	0.472768	0.0766488	1	0
intron_11_64796713_64796809	ENSG00000168067.11	0.626873	46	1	0.6249	Artery_Aorta	0.918332	Nerve_Tibial	44.3729	7.74834e-16	44.3729	0.102535	0.488918	0.472768	0.0766488	1	0
intron_11_64796713_64796809	ENSG00000168067.11	0.626873	46	1	0.6249	Artery_Aorta	0.918332	Nerve_Tibial	44.3729	7.74834e-16	44.3729	0.102535	0.488918	0.472768	0.0766488	1	0
intron_11_64796713_64796809	ENSG00000168067.11	0.626873	46	1	0.6249	Artery_Aorta	0.918332	Nerve_Tibial	44.3729	7.74834e-16	44.3729	0.102535	0.488918	0.472768	0.0766488	1	0
intron_11_64796713_64796809	ENSG00000168067.11	0.626873	46	1	0.6249	Artery_Aorta	0.918332	Nerve_Tibial	44.3729	7.74834e-16	44.3729	0.102535	0.488918	0.472768	0.0766488	1	0
intron_11_64796713_64796809	ENSG00000168067.11	0.626873	46	1	0.6249	Artery_Aorta	0.918332	Nerve_Tibial	44.3729	7.74834e-16	44.3729	0.102535	0.488918	0.472768	0.0766488	1	0
intron_11_64797023_64797104	ENSG00000168067.11	0.88706	30	2	0.6249	Small_Intestine_Terminal_Ileum	0.999502	Esophagus_Muscularis	29.0027	1.02621e-15	0.997349	-0.488918	0.488918	0.374858	0.306067	2	0
intron_11_64797023_64797104	ENSG00000168067.11	0.88706	30	2	0.6249	Small_Intestine_Terminal_Ileum	0.999502	Esophagus_Muscularis	29.0027	1.02621e-15	0.997349	-0.488918	0.488918	0.374858	0.306067	2	0
intron_11_64797168_64797275	ENSG00000168067.11	0.6249	44	1	0.6249	Adipose_Subcutaneous	0.6249	Colon_Transverse	44	9.4668e-16	44	-0.488918	0.488918	-0.333353	0.361789	1	0
intron_11_64797168_64797275	ENSG00000168067.11	0.6249	44	1	0.6249	Adipose_Subcutaneous	0.6249	Colon_Transverse	44	9.4668e-16	44	-0.488918	0.488918	-0.333353	0.361789	1	0
intron_11_64797168_64797275	ENSG00000168067.11	0.6249	44	1	0.6249	Adipose_Subcutaneous	0.6249	Colon_Transverse	44	9.4668e-16	44	-0.488918	0.488918	-0.333353	0.361789	1	0
intron_11_64797168_64797275	ENSG00000168067.11	0.6249	44	1	0.6249	Adipose_Subcutaneous	0.6249	Colon_Transverse	44	9.4668e-16	44	-0.488918	0.488918	-0.333353	0.361789	1	0
intron_11_64797168_64797275	ENSG00000168067.11	0.6249	44	1	0.6249	Adipose_Subcutaneous	0.6249	Colon_Transverse	44	9.4668e-16	44	-0.488918	0.488918	-0.333353	0.361789	1	0
intron_11_64797168_64797275	ENSG00000168067.11	0.6249	44	1	0.6249	Adipose_Subcutaneous	0.6249	Colon_Transverse	44	9.4668e-16	44	-0.488918	0.488918	-0.333353	0.361789	1	0
intron_11_64797664_64798794	ENSG00000168067.11	0.5167	13	1	0.5167	Artery_Aorta	0.5167	Nerve_Tibial	13	2.5363e-17	13	-0.648441	0.648441	-0.14964	0.656701	1	0
intron_11_64797664_64798794	ENSG00000168067.11	0.5167	13	1	0.5167	Artery_Aorta	0.5167	Nerve_Tibial	13	2.5363e-17	13	-0.648441	0.648441	-0.14964	0.656701	1	0
intron_11_64797664_64798794	ENSG00000168067.11	0.5167	13	1	0.5167	Artery_Aorta	0.5167	Nerve_Tibial	13	2.5363e-17	13	-0.648441	0.648441	-0.14964	0.656701	1	0
intron_11_64797664_64798794	ENSG00000168067.11	0.5167	13	1	0.5167	Artery_Aorta	0.5167	Nerve_Tibial	13	2.5363e-17	13	-0.648441	0.648441	-0.14964	0.656701	1	0
intron_11_64799479_64799605	ENSG00000168067.11	0.02039	21	1	0.02039	Adrenal_Gland	0.02039	Brain_Cerebellum	21	3.10449e-19	21	-2.31909	2.31909	-0.331299	2.35199	1	0
intron_11_64799479_64799605	ENSG00000168067.11	0.02039	21	1	0.02039	Adrenal_Gland	0.02039	Brain_Cerebellum	21	3.10449e-19	21	-2.31909	2.31909	-0.331299	2.35199	1	0
intron_11_6480423_6481231	ENSG00000132254.12	0.4076	3	1	0.4076	Brain_Substantia_nigra	0.4076	Brain_Substantia_nigra	3	2.11126e-48	3	-0.828124	0.828124	-0.276041	0.956236	1	0
intron_11_64804816_64805034	ENSG00000133895.14	0.006838	10	1	0.006838	Breast_Mammary_Tissue	0.006838	Artery_Tibial	10	1.32165e-34	10	2.70463	2.70463	2.70463	4.44089e-16	1	0
intron_11_64805198_64805635	ENSG00000133895.14	0.0166337	12	2	0.006838	Adipose_Subcutaneous	0.121	Artery_Aorta	11.436	1.7421e-17	0.563955	-2.70463	-1.55059	-2.29227	0.395643	2	0
intron_11_64806013_64806232	ENSG00000133895.14	0.4374	18	1	0.4374	Adrenal_Gland	0.4374	Adipose_Subcutaneous	18	9.07447e-18	18	-0.776591	0.776591	0.43144	0.66444	1	0
intron_11_64806013_64806232	ENSG00000133895.14	0.4374	18	1	0.4374	Adrenal_Gland	0.4374	Adipose_Subcutaneous	18	9.07447e-18	18	-0.776591	0.776591	0.43144	0.66444	1	0
intron_11_64806013_64806232	ENSG00000133895.14	0.4374	18	1	0.4374	Adrenal_Gland	0.4374	Adipose_Subcutaneous	18	9.07447e-18	18	-0.776591	0.776591	0.43144	0.66444	1	0
intron_11_64808099_64809665	ENSG00000133895.14	0.0448155	46	2	0.01402	Thyroid	0.7659	Heart_Left_Ventricle	37.0329	8.78892e-16	8.96712	-0.297742	2.45675	0.279706	1.09475	2	0
intron_11_64808099_64809665	ENSG00000133895.14	0.0448155	46	2	0.01402	Thyroid	0.7659	Heart_Left_Ventricle	37.0329	8.78892e-16	8.96712	-0.297742	2.45675	0.279706	1.09475	2	0
intron_11_64808099_64809665	ENSG00000133895.14	0.0448155	46	2	0.01402	Thyroid	0.7659	Heart_Left_Ventricle	37.0329	8.78892e-16	8.96712	-0.297742	2.45675	0.279706	1.09475	2	0
intron_11_64808099_64809665	ENSG00000133895.14	0.0448155	46	2	0.01402	Thyroid	0.7659	Heart_Left_Ventricle	37.0329	8.78892e-16	8.96712	-0.297742	2.45675	0.279706	1.09475	2	0
intron_11_64808099_64809665	ENSG00000133895.14	0.0448155	46	2	0.01402	Thyroid	0.7659	Heart_Left_Ventricle	37.0329	8.78892e-16	8.96712	-0.297742	2.45675	0.279706	1.09475	2	0
intron_11_64808099_64809665	ENSG00000133895.14	0.0448155	46	2	0.01402	Thyroid	0.7659	Heart_Left_Ventricle	37.0329	8.78892e-16	8.96712	-0.297742	2.45675	0.279706	1.09475	2	0
intron_11_64808099_64809665	ENSG00000133895.14	0.0448155	46	2	0.01402	Thyroid	0.7659	Heart_Left_Ventricle	37.0329	8.78892e-16	8.96712	-0.297742	2.45675	0.279706	1.09475	2	0
intron_11_6481555_6481757	ENSG00000132286.11	0.049442	46	1	0.04434	Colon_Sigmoid	0.05301	Adipose_Visceral_Omentum	45.8305	8.85628e-16	45.8305	1.93484	2.01086	1.96115	0.0334667	1	0
intron_11_6481555_6481757	ENSG00000132286.11	0.049442	46	1	0.04434	Colon_Sigmoid	0.05301	Adipose_Visceral_Omentum	45.8305	8.85628e-16	45.8305	1.93484	2.01086	1.96115	0.0334667	1	0
intron_11_6481555_6481757	ENSG00000132286.11	0.049442	46	1	0.04434	Colon_Sigmoid	0.05301	Adipose_Visceral_Omentum	45.8305	8.85628e-16	45.8305	1.93484	2.01086	1.96115	0.0334667	1	0
intron_11_6481555_6481757	ENSG00000132286.11	0.049442	46	1	0.04434	Colon_Sigmoid	0.05301	Adipose_Visceral_Omentum	45.8305	8.85628e-16	45.8305	1.93484	2.01086	1.96115	0.0334667	1	0
intron_11_6481555_6481757	ENSG00000132286.11	0.049442	46	1	0.04434	Colon_Sigmoid	0.05301	Adipose_Visceral_Omentum	45.8305	8.85628e-16	45.8305	1.93484	2.01086	1.96115	0.0334667	1	0
intron_11_6481555_6481757	ENSG00000132286.11	0.049442	46	1	0.04434	Colon_Sigmoid	0.05301	Adipose_Visceral_Omentum	45.8305	8.85628e-16	45.8305	1.93484	2.01086	1.96115	0.0334667	1	0
intron_11_6481555_6482045	ENSG00000132286.11	0.416582	34	1	0.4076	Pituitary	0.849489	Artery_Aorta	33.8547	7.68639e-16	33.8547	0.189771	0.828124	0.809349	0.109477	1	0
intron_11_6481555_6482045	ENSG00000132286.11	0.416582	34	1	0.4076	Pituitary	0.849489	Artery_Aorta	33.8547	7.68639e-16	33.8547	0.189771	0.828124	0.809349	0.109477	1	0
intron_11_6481555_6482045	ENSG00000132286.11	0.416582	34	1	0.4076	Pituitary	0.849489	Artery_Aorta	33.8547	7.68639e-16	33.8547	0.189771	0.828124	0.809349	0.109477	1	0
intron_11_6481555_6482045	ENSG00000132286.11	0.416582	34	1	0.4076	Pituitary	0.849489	Artery_Aorta	33.8547	7.68639e-16	33.8547	0.189771	0.828124	0.809349	0.109477	1	0
intron_11_6481555_6482045	ENSG00000132286.11	0.416582	34	1	0.4076	Pituitary	0.849489	Artery_Aorta	33.8547	7.68639e-16	33.8547	0.189771	0.828124	0.809349	0.109477	1	0
intron_11_6481852_6482045	ENSG00000132286.11	0.0550246	47	1	0.04434	Adipose_Subcutaneous	0.0752986	Whole_Blood	45.5943	1.11641e-15	45.5943	-2.01086	-1.77864	-1.8906	0.0585258	1	0
intron_11_6481852_6482045	ENSG00000132286.11	0.0550246	47	1	0.04434	Adipose_Subcutaneous	0.0752986	Whole_Blood	45.5943	1.11641e-15	45.5943	-2.01086	-1.77864	-1.8906	0.0585258	1	0
intron_11_6481852_6482045	ENSG00000132286.11	0.0550246	47	1	0.04434	Adipose_Subcutaneous	0.0752986	Whole_Blood	45.5943	1.11641e-15	45.5943	-2.01086	-1.77864	-1.8906	0.0585258	1	0
intron_11_6481852_6482045	ENSG00000132286.11	0.0550246	47	1	0.04434	Adipose_Subcutaneous	0.0752986	Whole_Blood	45.5943	1.11641e-15	45.5943	-2.01086	-1.77864	-1.8906	0.0585258	1	0
intron_11_6481852_6482045	ENSG00000132286.11	0.0550246	47	1	0.04434	Adipose_Subcutaneous	0.0752986	Whole_Blood	45.5943	1.11641e-15	45.5943	-2.01086	-1.77864	-1.8906	0.0585258	1	0
intron_11_6481852_6482045	ENSG00000132286.11	0.0550246	47	1	0.04434	Adipose_Subcutaneous	0.0752986	Whole_Blood	45.5943	1.11641e-15	45.5943	-2.01086	-1.77864	-1.8906	0.0585258	1	0
intron_11_6482289_6482840	ENSG00000179532.12	0.235937	30	2	0.4076	Breast_Mammary_Tissue	0.979143	Artery_Tibial	27.1761	1.0716e-15	2.82392	-0.828124	0.674332	-0.543513	0.548792	2	0
intron_11_6482289_6482840	ENSG00000179532.12	0.235937	30	2	0.4076	Breast_Mammary_Tissue	0.979143	Artery_Tibial	27.1761	1.0716e-15	2.82392	-0.828124	0.674332	-0.543513	0.548792	2	0
intron_11_6482289_6482840	ENSG00000179532.12	0.235937	30	2	0.4076	Breast_Mammary_Tissue	0.979143	Artery_Tibial	27.1761	1.0716e-15	2.82392	-0.828124	0.674332	-0.543513	0.548792	2	0
intron_11_6482289_6497585	ENSG00000179532.12	0.05023	11	1	0.05023	Colon_Transverse	0.05023	Adipose_Subcutaneous	11	6.93963e-17	11	-1.958	-1.958	-1.958	4.32845e-16	1	0
intron_11_6482289_6497585	ENSG00000179532.12	0.05023	11	1	0.05023	Colon_Transverse	0.05023	Adipose_Subcutaneous	11	6.93963e-17	11	-1.958	-1.958	-1.958	4.32845e-16	1	0
intron_11_64831721_64832428	ENSG00000171219.8	0.05104	16	1	0.05104	Adrenal_Gland	0.05104	Adrenal_Gland	16	1.40942e-17	16	-1.95114	1.95114	1.21946	1.57306	1	0
intron_11_64896869_64897412	ENSG00000110046.12	0.990071	2	2	0.890778	Liver	0.9915	Lung	1.16088	0.839119	0.839119	-0.13732	0.0106534	-0.0633333	0.104633	2	0
intron_11_64902176_64902260	ENSG00000110046.12	0.7247	25	1	0.7247	Pituitary	0.7247	Adipose_Subcutaneous	25	1.53381e-18	25	-0.352184	0.352184	0.0422621	0.356849	1	0
intron_11_64902176_64902260	ENSG00000110046.12	0.7247	25	1	0.7247	Pituitary	0.7247	Adipose_Subcutaneous	25	1.53381e-18	25	-0.352184	0.352184	0.0422621	0.356849	1	0
intron_11_64902386_64902516	ENSG00000110046.12	0.7247	49	1	0.7247	Esophagus_Mucosa	0.7247	Adipose_Subcutaneous	49	6.97279e-16	49	-0.352184	0.352184	0.237185	0.263038	1	0
intron_11_64902386_64902516	ENSG00000110046.12	0.7247	49	1	0.7247	Esophagus_Mucosa	0.7247	Adipose_Subcutaneous	49	6.97279e-16	49	-0.352184	0.352184	0.237185	0.263038	1	0
intron_11_64902386_64902516	ENSG00000110046.12	0.7247	49	1	0.7247	Esophagus_Mucosa	0.7247	Adipose_Subcutaneous	49	6.97279e-16	49	-0.352184	0.352184	0.237185	0.263038	1	0
intron_11_64902386_64902516	ENSG00000110046.12	0.7247	49	1	0.7247	Esophagus_Mucosa	0.7247	Adipose_Subcutaneous	49	6.97279e-16	49	-0.352184	0.352184	0.237185	0.263038	1	0
intron_11_64902386_64902516	ENSG00000110046.12	0.7247	49	1	0.7247	Esophagus_Mucosa	0.7247	Adipose_Subcutaneous	49	6.97279e-16	49	-0.352184	0.352184	0.237185	0.263038	1	0
intron_11_64902386_64902516	ENSG00000110046.12	0.7247	49	1	0.7247	Esophagus_Mucosa	0.7247	Adipose_Subcutaneous	49	6.97279e-16	49	-0.352184	0.352184	0.237185	0.263038	1	0
intron_11_64902386_64902516	ENSG00000110046.12	0.7247	49	1	0.7247	Esophagus_Mucosa	0.7247	Adipose_Subcutaneous	49	6.97279e-16	49	-0.352184	0.352184	0.237185	0.263038	1	0
intron_11_64902386_64902589	ENSG00000110046.12	0.7247	5	1	0.7247	Skin_Not_Sun_Exposed_Suprapubic	0.7247	Nerve_Tibial	5	4.72281e-17	5	-0.352184	-0.352184	-0.352184	3.92523e-17	1	0
intron_11_64903364_64905563	ENSG00000110046.12	0.9641	46	1	0.9641	Adipose_Subcutaneous	0.9641	Adipose_Visceral_Omentum	46	9.59167e-16	46	-0.0450092	0.0450092	-0.0410953	0.0185604	1	0
intron_11_64903364_64905563	ENSG00000110046.12	0.9641	46	1	0.9641	Adipose_Subcutaneous	0.9641	Adipose_Visceral_Omentum	46	9.59167e-16	46	-0.0450092	0.0450092	-0.0410953	0.0185604	1	0
intron_11_64903364_64905563	ENSG00000110046.12	0.9641	46	1	0.9641	Adipose_Subcutaneous	0.9641	Adipose_Visceral_Omentum	46	9.59167e-16	46	-0.0450092	0.0450092	-0.0410953	0.0185604	1	0
intron_11_64903364_64905563	ENSG00000110046.12	0.9641	46	1	0.9641	Adipose_Subcutaneous	0.9641	Adipose_Visceral_Omentum	46	9.59167e-16	46	-0.0450092	0.0450092	-0.0410953	0.0185604	1	0
intron_11_64903364_64905563	ENSG00000110046.12	0.9641	46	1	0.9641	Adipose_Subcutaneous	0.9641	Adipose_Visceral_Omentum	46	9.59167e-16	46	-0.0450092	0.0450092	-0.0410953	0.0185604	1	0
intron_11_64903364_64905563	ENSG00000110046.12	0.9641	46	1	0.9641	Adipose_Subcutaneous	0.9641	Adipose_Visceral_Omentum	46	9.59167e-16	46	-0.0450092	0.0450092	-0.0410953	0.0185604	1	0
intron_11_64903364_64905563	ENSG00000110046.12	0.9641	46	1	0.9641	Adipose_Subcutaneous	0.9641	Adipose_Visceral_Omentum	46	9.59167e-16	46	-0.0450092	0.0450092	-0.0410953	0.0185604	1	0
intron_11_64903660_64905563	ENSG00000110046.12	0.9641	49	1	0.9641	Brain_Amygdala	0.9641	Heart_Left_Ventricle	49	8.81944e-16	49	-0.0450092	0.0450092	0.0358236	0.0275311	1	0
intron_11_64903660_64905563	ENSG00000110046.12	0.9641	49	1	0.9641	Brain_Amygdala	0.9641	Heart_Left_Ventricle	49	8.81944e-16	49	-0.0450092	0.0450092	0.0358236	0.0275311	1	0
intron_11_64903660_64905563	ENSG00000110046.12	0.9641	49	1	0.9641	Brain_Amygdala	0.9641	Heart_Left_Ventricle	49	8.81944e-16	49	-0.0450092	0.0450092	0.0358236	0.0275311	1	0
intron_11_64903660_64905563	ENSG00000110046.12	0.9641	49	1	0.9641	Brain_Amygdala	0.9641	Heart_Left_Ventricle	49	8.81944e-16	49	-0.0450092	0.0450092	0.0358236	0.0275311	1	0
intron_11_64903660_64905563	ENSG00000110046.12	0.9641	49	1	0.9641	Brain_Amygdala	0.9641	Heart_Left_Ventricle	49	8.81944e-16	49	-0.0450092	0.0450092	0.0358236	0.0275311	1	0
intron_11_64903660_64905563	ENSG00000110046.12	0.9641	49	1	0.9641	Brain_Amygdala	0.9641	Heart_Left_Ventricle	49	8.81944e-16	49	-0.0450092	0.0450092	0.0358236	0.0275311	1	0
intron_11_64903660_64905563	ENSG00000110046.12	0.9641	49	1	0.9641	Brain_Amygdala	0.9641	Heart_Left_Ventricle	49	8.81944e-16	49	-0.0450092	0.0450092	0.0358236	0.0275311	1	0
intron_11_64906533_64906665	ENSG00000110046.12	0.7438	1	1	0.7438	Liver	0.7438	Liver	1	1	1	-0.326825	-0.326825	-0.326825	NA	1	0
intron_11_64909150_64909271	ENSG00000110046.12	0.85538	47	1	0.738006	Vagina	0.9235	Brain_Amygdala	46.5482	1.24891e-15	46.5482	0.0960259	0.334495	0.181564	0.11124	1	0
intron_11_64909150_64909271	ENSG00000110046.12	0.85538	47	1	0.738006	Vagina	0.9235	Brain_Amygdala	46.5482	1.24891e-15	46.5482	0.0960259	0.334495	0.181564	0.11124	1	0
intron_11_64909150_64909271	ENSG00000110046.12	0.85538	47	1	0.738006	Vagina	0.9235	Brain_Amygdala	46.5482	1.24891e-15	46.5482	0.0960259	0.334495	0.181564	0.11124	1	0
intron_11_64909150_64909271	ENSG00000110046.12	0.85538	47	1	0.738006	Vagina	0.9235	Brain_Amygdala	46.5482	1.24891e-15	46.5482	0.0960259	0.334495	0.181564	0.11124	1	0
intron_11_64909150_64909271	ENSG00000110046.12	0.85538	47	1	0.738006	Vagina	0.9235	Brain_Amygdala	46.5482	1.24891e-15	46.5482	0.0960259	0.334495	0.181564	0.11124	1	0
intron_11_64909150_64909271	ENSG00000110046.12	0.85538	47	1	0.738006	Vagina	0.9235	Brain_Amygdala	46.5482	1.24891e-15	46.5482	0.0960259	0.334495	0.181564	0.11124	1	0
intron_11_64909150_64909271	ENSG00000110046.12	0.85538	47	1	0.738006	Vagina	0.9235	Brain_Amygdala	46.5482	1.24891e-15	46.5482	0.0960259	0.334495	0.181564	0.11124	1	0
intron_11_64913401_64913821	ENSG00000110046.12	0.4662	13	1	0.4662	Artery_Tibial	0.4662	Adipose_Visceral_Omentum	13	6.64003e-33	13	-0.728676	0.728676	0.616572	0.404197	1	0
intron_11_64913401_64913821	ENSG00000110046.12	0.4662	13	1	0.4662	Artery_Tibial	0.4662	Adipose_Visceral_Omentum	13	6.64003e-33	13	-0.728676	0.728676	0.616572	0.404197	1	0
intron_11_64925028_64925471	ENSG00000068971.13	0.512882	49	1	0.4778	Colon_Sigmoid	0.545	Adrenal_Gland	49	6.69799e-16	49	-0.709845	-0.605269	-0.654356	0.0527307	1	0
intron_11_64925028_64925471	ENSG00000068971.13	0.512882	49	1	0.4778	Colon_Sigmoid	0.545	Adrenal_Gland	49	6.69799e-16	49	-0.709845	-0.605269	-0.654356	0.0527307	1	0
intron_11_64925028_64925471	ENSG00000068971.13	0.512882	49	1	0.4778	Colon_Sigmoid	0.545	Adrenal_Gland	49	6.69799e-16	49	-0.709845	-0.605269	-0.654356	0.0527307	1	0
intron_11_64925028_64925471	ENSG00000068971.13	0.512882	49	1	0.4778	Colon_Sigmoid	0.545	Adrenal_Gland	49	6.69799e-16	49	-0.709845	-0.605269	-0.654356	0.0527307	1	0
intron_11_64925028_64925471	ENSG00000068971.13	0.512882	49	1	0.4778	Colon_Sigmoid	0.545	Adrenal_Gland	49	6.69799e-16	49	-0.709845	-0.605269	-0.654356	0.0527307	1	0
intron_11_64925028_64925471	ENSG00000068971.13	0.512882	49	1	0.4778	Colon_Sigmoid	0.545	Adrenal_Gland	49	6.69799e-16	49	-0.709845	-0.605269	-0.654356	0.0527307	1	0
intron_11_64925028_64925471	ENSG00000068971.13	0.512882	49	1	0.4778	Colon_Sigmoid	0.545	Adrenal_Gland	49	6.69799e-16	49	-0.709845	-0.605269	-0.654356	0.0527307	1	0
intron_11_64925028_64925848	ENSG00000068971.13	0.666632	33	2	0.0973821	Artery_Tibial	0.87576	Pancreas	29.3267	1.08988e-15	3.37101	0.156347	1.65768	0.716294	0.309881	2	0
intron_11_64925028_64925848	ENSG00000068971.13	0.666632	33	2	0.0973821	Artery_Tibial	0.87576	Pancreas	29.3267	1.08988e-15	3.37101	0.156347	1.65768	0.716294	0.309881	2	0
intron_11_64925028_64925848	ENSG00000068971.13	0.666632	33	2	0.0973821	Artery_Tibial	0.87576	Pancreas	29.3267	1.08988e-15	3.37101	0.156347	1.65768	0.716294	0.309881	2	0
intron_11_64925028_64925848	ENSG00000068971.13	0.666632	33	2	0.0973821	Artery_Tibial	0.87576	Pancreas	29.3267	1.08988e-15	3.37101	0.156347	1.65768	0.716294	0.309881	2	0
intron_11_64925028_64925848	ENSG00000068971.13	0.666632	33	2	0.0973821	Artery_Tibial	0.87576	Pancreas	29.3267	1.08988e-15	3.37101	0.156347	1.65768	0.716294	0.309881	2	0
intron_11_64925028_64925848	ENSG00000068971.13	0.666632	33	2	0.0973821	Artery_Tibial	0.87576	Pancreas	29.3267	1.08988e-15	3.37101	0.156347	1.65768	0.716294	0.309881	2	0
intron_11_64925028_64925848	ENSG00000068971.13	0.666632	33	2	0.0973821	Artery_Tibial	0.87576	Pancreas	29.3267	1.08988e-15	3.37101	0.156347	1.65768	0.716294	0.309881	2	0
intron_11_64925933_64926712	ENSG00000068971.13	0.53947	14	1	0.3475	Skin_Sun_Exposed_Lower_leg	0.557831	Prostate	13.8708	1.06705e-32	13.8708	0.586066	0.939449	0.612113	0.0942143	1	0
intron_11_64925933_64926712	ENSG00000068971.13	0.53947	14	1	0.3475	Skin_Sun_Exposed_Lower_leg	0.557831	Prostate	13.8708	1.06705e-32	13.8708	0.586066	0.939449	0.612113	0.0942143	1	0
intron_11_64927903_64928066	ENSG00000068971.13	0.750064	46	2	0.190941	Stomach	0.898703	Adipose_Visceral_Omentum	43.0619	4.22579e-16	2.36578	-0.68856	1.3078	0.620828	0.312513	2	0
intron_11_64927903_64928066	ENSG00000068971.13	0.750064	46	2	0.190941	Stomach	0.898703	Adipose_Visceral_Omentum	43.0619	4.22579e-16	2.36578	-0.68856	1.3078	0.620828	0.312513	2	0
intron_11_64927903_64928066	ENSG00000068971.13	0.750064	46	2	0.190941	Stomach	0.898703	Adipose_Visceral_Omentum	43.0619	4.22579e-16	2.36578	-0.68856	1.3078	0.620828	0.312513	2	0
intron_11_64927903_64928066	ENSG00000068971.13	0.750064	46	2	0.190941	Stomach	0.898703	Adipose_Visceral_Omentum	43.0619	4.22579e-16	2.36578	-0.68856	1.3078	0.620828	0.312513	2	0
intron_11_64927903_64928066	ENSG00000068971.13	0.750064	46	2	0.190941	Stomach	0.898703	Adipose_Visceral_Omentum	43.0619	4.22579e-16	2.36578	-0.68856	1.3078	0.620828	0.312513	2	0
intron_11_64927903_64928066	ENSG00000068971.13	0.750064	46	2	0.190941	Stomach	0.898703	Adipose_Visceral_Omentum	43.0619	4.22579e-16	2.36578	-0.68856	1.3078	0.620828	0.312513	2	0
intron_11_64931609_64931749	ENSG00000068971.13	0.3475	3	1	0.3475	Brain_Caudate_basal_ganglia	0.3475	Esophagus_Mucosa	3	2.11126e-48	3	0.939449	0.939449	0.939449	2.22045e-16	1	0
intron_11_64931868_64932765	ENSG00000068971.13	0.3475	4	1	0.3475	Adipose_Visceral_Omentum	0.3475	Nerve_Tibial	4	2.50092e-17	4	-0.939449	0.939449	-5.55112e-17	1.08478	1	0
intron_11_64933246_64933697	ENSG00000068971.13	0.0005248	4	1	0.0005248	Heart_Atrial_Appendage	0.0005248	Skin_Sun_Exposed_Lower_leg	4	3.92663e-80	4	-3.46777	3.46777	-1.11022e-16	4.00423	1	0
intron_11_64940646_64946090	ENSG00000168070.11	0.06668	2	1	0.06668	Kidney_Cortex	0.06668	Kidney_Cortex	2	3.3547e-17	2	1.83382	1.83382	1.83382	0	1	0
intron_11_64940646_64947374	ENSG00000168070.11	0.06668	1	1	0.06668	Testis	0.06668	Testis	1	1	1	-1.83382	-1.83382	-1.83382	NA	1	0
intron_11_6498961_6502753	ENSG00000179532.12	0.506359	27	1	0.17306	Skin_Sun_Exposed_Lower_leg	0.602	Adrenal_Gland	25.9423	7.0584e-16	25.9423	-1.36244	-0.521527	-0.659497	0.226828	1	0
intron_11_6498961_6502753	ENSG00000179532.12	0.506359	27	1	0.17306	Skin_Sun_Exposed_Lower_leg	0.602	Adrenal_Gland	25.9423	7.0584e-16	25.9423	-1.36244	-0.521527	-0.659497	0.226828	1	0
intron_11_6498961_6502753	ENSG00000179532.12	0.506359	27	1	0.17306	Skin_Sun_Exposed_Lower_leg	0.602	Adrenal_Gland	25.9423	7.0584e-16	25.9423	-1.36244	-0.521527	-0.659497	0.226828	1	0
intron_11_65018733_65020419	ENSG00000213465.7	0.295724	48	1	0.1617	Whole_Blood	0.3131	Prostate	47.5541	5.53231e-16	47.5541	1.00874	1.39938	1.04234	0.0681332	1	0
intron_11_65018733_65020419	ENSG00000213465.7	0.295724	48	1	0.1617	Whole_Blood	0.3131	Prostate	47.5541	5.53231e-16	47.5541	1.00874	1.39938	1.04234	0.0681332	1	0
intron_11_65018733_65020419	ENSG00000213465.7	0.295724	48	1	0.1617	Whole_Blood	0.3131	Prostate	47.5541	5.53231e-16	47.5541	1.00874	1.39938	1.04234	0.0681332	1	0
intron_11_65018733_65020419	ENSG00000213465.7	0.295724	48	1	0.1617	Whole_Blood	0.3131	Prostate	47.5541	5.53231e-16	47.5541	1.00874	1.39938	1.04234	0.0681332	1	0
intron_11_65018733_65020419	ENSG00000213465.7	0.295724	48	1	0.1617	Whole_Blood	0.3131	Prostate	47.5541	5.53231e-16	47.5541	1.00874	1.39938	1.04234	0.0681332	1	0
intron_11_65018733_65020419	ENSG00000213465.7	0.295724	48	1	0.1617	Whole_Blood	0.3131	Prostate	47.5541	5.53231e-16	47.5541	1.00874	1.39938	1.04234	0.0681332	1	0
intron_11_65018733_65021721	ENSG00000213465.7	0.309366	48	2	0.3003	Brain_Nucleus_accumbens_basal_ganglia	0.643383	Stomach	36.4329	8.21569e-16	10.5893	-1.03579	0.793134	-0.0597809	0.735862	2	0
intron_11_65018733_65021721	ENSG00000213465.7	0.309366	48	2	0.3003	Brain_Nucleus_accumbens_basal_ganglia	0.643383	Stomach	36.4329	8.21569e-16	10.5893	-1.03579	0.793134	-0.0597809	0.735862	2	0
intron_11_65018733_65021721	ENSG00000213465.7	0.309366	48	2	0.3003	Brain_Nucleus_accumbens_basal_ganglia	0.643383	Stomach	36.4329	8.21569e-16	10.5893	-1.03579	0.793134	-0.0597809	0.735862	2	0
intron_11_65018733_65021721	ENSG00000213465.7	0.309366	48	2	0.3003	Brain_Nucleus_accumbens_basal_ganglia	0.643383	Stomach	36.4329	8.21569e-16	10.5893	-1.03579	0.793134	-0.0597809	0.735862	2	0
intron_11_65018733_65021721	ENSG00000213465.7	0.309366	48	2	0.3003	Brain_Nucleus_accumbens_basal_ganglia	0.643383	Stomach	36.4329	8.21569e-16	10.5893	-1.03579	0.793134	-0.0597809	0.735862	2	0
intron_11_65018733_65021721	ENSG00000213465.7	0.309366	48	2	0.3003	Brain_Nucleus_accumbens_basal_ganglia	0.643383	Stomach	36.4329	8.21569e-16	10.5893	-1.03579	0.793134	-0.0597809	0.735862	2	0
intron_11_65018733_65021721	ENSG00000213465.7	0.309366	48	2	0.3003	Brain_Nucleus_accumbens_basal_ganglia	0.643383	Stomach	36.4329	8.21569e-16	10.5893	-1.03579	0.793134	-0.0597809	0.735862	2	0
intron_11_65020499_65021721	ENSG00000213465.7	0.284546	48	1	0.1617	Brain_Cerebellum	0.3131	Adipose_Visceral_Omentum	46.8656	1.01725e-15	46.8656	-1.39938	-1.00874	-1.06141	0.112018	1	0
intron_11_65020499_65021721	ENSG00000213465.7	0.284546	48	1	0.1617	Brain_Cerebellum	0.3131	Adipose_Visceral_Omentum	46.8656	1.01725e-15	46.8656	-1.39938	-1.00874	-1.06141	0.112018	1	0
intron_11_65020499_65021721	ENSG00000213465.7	0.284546	48	1	0.1617	Brain_Cerebellum	0.3131	Adipose_Visceral_Omentum	46.8656	1.01725e-15	46.8656	-1.39938	-1.00874	-1.06141	0.112018	1	0
intron_11_65020499_65021721	ENSG00000213465.7	0.284546	48	1	0.1617	Brain_Cerebellum	0.3131	Adipose_Visceral_Omentum	46.8656	1.01725e-15	46.8656	-1.39938	-1.00874	-1.06141	0.112018	1	0
intron_11_65020499_65021721	ENSG00000213465.7	0.284546	48	1	0.1617	Brain_Cerebellum	0.3131	Adipose_Visceral_Omentum	46.8656	1.01725e-15	46.8656	-1.39938	-1.00874	-1.06141	0.112018	1	0
intron_11_65020499_65021721	ENSG00000213465.7	0.284546	48	1	0.1617	Brain_Cerebellum	0.3131	Adipose_Visceral_Omentum	46.8656	1.01725e-15	46.8656	-1.39938	-1.00874	-1.06141	0.112018	1	0
intron_11_65027636_65032168	ENSG00000110025.12	0.0448517	10	1	0.0448517	Brain_Hippocampus	0.0448517	Brain_Frontal_Cortex_BA9	10	1.9737e-32	10	-2.00604	2.00604	0.401209	2.07183	1	0
intron_11_65027636_65032168	ENSG00000110025.12	0.0448517	10	1	0.0448517	Brain_Hippocampus	0.0448517	Brain_Frontal_Cortex_BA9	10	1.9737e-32	10	-2.00604	2.00604	0.401209	2.07183	1	0
intron_11_6502926_6505438	ENSG00000179532.12	0.227384	42	2	0.08333	Brain_Caudate_basal_ganglia	0.998129	Vagina	31.6422	1.6072e-15	10.253	-1.73168	1.03329	-0.337742	0.800705	2	0
intron_11_6502926_6505438	ENSG00000179532.12	0.227384	42	2	0.08333	Brain_Caudate_basal_ganglia	0.998129	Vagina	31.6422	1.6072e-15	10.253	-1.73168	1.03329	-0.337742	0.800705	2	0
intron_11_6502926_6505438	ENSG00000179532.12	0.227384	42	2	0.08333	Brain_Caudate_basal_ganglia	0.998129	Vagina	31.6422	1.6072e-15	10.253	-1.73168	1.03329	-0.337742	0.800705	2	0
intron_11_6502926_6505438	ENSG00000179532.12	0.227384	42	2	0.08333	Brain_Caudate_basal_ganglia	0.998129	Vagina	31.6422	1.6072e-15	10.253	-1.73168	1.03329	-0.337742	0.800705	2	0
intron_11_6502926_6505438	ENSG00000179532.12	0.227384	42	2	0.08333	Brain_Caudate_basal_ganglia	0.998129	Vagina	31.6422	1.6072e-15	10.253	-1.73168	1.03329	-0.337742	0.800705	2	0
intron_11_6502926_6508880	ENSG00000179532.12	0.227665	42	2	0.09619	Artery_Aorta	0.970118	Brain_Cerebellar_Hemisphere	33.3326	1.16722e-15	8.63326	-1.66361	1.66361	0.115802	0.783246	2	0
intron_11_6502926_6508880	ENSG00000179532.12	0.227665	42	2	0.09619	Artery_Aorta	0.970118	Brain_Cerebellar_Hemisphere	33.3326	1.16722e-15	8.63326	-1.66361	1.66361	0.115802	0.783246	2	0
intron_11_6502926_6508880	ENSG00000179532.12	0.227665	42	2	0.09619	Artery_Aorta	0.970118	Brain_Cerebellar_Hemisphere	33.3326	1.16722e-15	8.63326	-1.66361	1.66361	0.115802	0.783246	2	0
intron_11_6502926_6508880	ENSG00000179532.12	0.227665	42	2	0.09619	Artery_Aorta	0.970118	Brain_Cerebellar_Hemisphere	33.3326	1.16722e-15	8.63326	-1.66361	1.66361	0.115802	0.783246	2	0
intron_11_6502926_6508880	ENSG00000179532.12	0.227665	42	2	0.09619	Artery_Aorta	0.970118	Brain_Cerebellar_Hemisphere	33.3326	1.16722e-15	8.63326	-1.66361	1.66361	0.115802	0.783246	2	0
intron_11_65032203_65032431	ENSG00000110025.12	0.0410634	23	2	0.01028	Prostate	0.6342	Heart_Left_Ventricle	14.3336	1.29366e-17	8.61966	-2.56627	0.475824	-1.40091	1.2992	2	0
intron_11_65032203_65032431	ENSG00000110025.12	0.0410634	23	2	0.01028	Prostate	0.6342	Heart_Left_Ventricle	14.3336	1.29366e-17	8.61966	-2.56627	0.475824	-1.40091	1.2992	2	0
intron_11_65032203_65032431	ENSG00000110025.12	0.0410634	23	2	0.01028	Prostate	0.6342	Heart_Left_Ventricle	14.3336	1.29366e-17	8.61966	-2.56627	0.475824	-1.40091	1.2992	2	0
intron_11_65032203_65032431	ENSG00000110025.12	0.0410634	23	2	0.01028	Prostate	0.6342	Heart_Left_Ventricle	14.3336	1.29366e-17	8.61966	-2.56627	0.475824	-1.40091	1.2992	2	0
intron_11_65035663_65038572	ENSG00000110025.12	0.386459	48	2	0.111848	Brain_Hippocampus	0.885863	Testis	46.0876	1.13762e-15	1.72478	-1.58994	0.227802	-0.186602	0.303822	2	0
intron_11_65035663_65038572	ENSG00000110025.12	0.386459	48	2	0.111848	Brain_Hippocampus	0.885863	Testis	46.0876	1.13762e-15	1.72478	-1.58994	0.227802	-0.186602	0.303822	2	0
intron_11_65035663_65038572	ENSG00000110025.12	0.386459	48	2	0.111848	Brain_Hippocampus	0.885863	Testis	46.0876	1.13762e-15	1.72478	-1.58994	0.227802	-0.186602	0.303822	2	0
intron_11_65035663_65038572	ENSG00000110025.12	0.386459	48	2	0.111848	Brain_Hippocampus	0.885863	Testis	46.0876	1.13762e-15	1.72478	-1.58994	0.227802	-0.186602	0.303822	2	0
intron_11_65035663_65038572	ENSG00000110025.12	0.386459	48	2	0.111848	Brain_Hippocampus	0.885863	Testis	46.0876	1.13762e-15	1.72478	-1.58994	0.227802	-0.186602	0.303822	2	0
intron_11_65035663_65038572	ENSG00000110025.12	0.386459	48	2	0.111848	Brain_Hippocampus	0.885863	Testis	46.0876	1.13762e-15	1.72478	-1.58994	0.227802	-0.186602	0.303822	2	0
intron_11_65035663_65038572	ENSG00000110025.12	0.386459	48	2	0.111848	Brain_Hippocampus	0.885863	Testis	46.0876	1.13762e-15	1.72478	-1.58994	0.227802	-0.186602	0.303822	2	0
intron_11_65035663_65039686	ENSG00000110025.12	0.0542505	35	2	0.016442	Esophagus_Mucosa	0.929556	Brain_Cerebellar_Hemisphere	26.6815	5.49876e-16	7.68731	0.088403	2.39895	0.933364	0.968781	2	0
intron_11_65035663_65039686	ENSG00000110025.12	0.0542505	35	2	0.016442	Esophagus_Mucosa	0.929556	Brain_Cerebellar_Hemisphere	26.6815	5.49876e-16	7.68731	0.088403	2.39895	0.933364	0.968781	2	0
intron_11_65035663_65039686	ENSG00000110025.12	0.0542505	35	2	0.016442	Esophagus_Mucosa	0.929556	Brain_Cerebellar_Hemisphere	26.6815	5.49876e-16	7.68731	0.088403	2.39895	0.933364	0.968781	2	0
intron_11_65035663_65039686	ENSG00000110025.12	0.0542505	35	2	0.016442	Esophagus_Mucosa	0.929556	Brain_Cerebellar_Hemisphere	26.6815	5.49876e-16	7.68731	0.088403	2.39895	0.933364	0.968781	2	0
intron_11_65038829_65039686	ENSG00000110025.12	0.457536	45	1	0.0593933	Brain_Amygdala	0.5344	Adipose_Visceral_Omentum	44.0057	1.15664e-15	44.0057	0.621303	1.88527	0.745101	0.325217	1	0
intron_11_65038829_65039686	ENSG00000110025.12	0.457536	45	1	0.0593933	Brain_Amygdala	0.5344	Adipose_Visceral_Omentum	44.0057	1.15664e-15	44.0057	0.621303	1.88527	0.745101	0.325217	1	0
intron_11_65038829_65039686	ENSG00000110025.12	0.457536	45	1	0.0593933	Brain_Amygdala	0.5344	Adipose_Visceral_Omentum	44.0057	1.15664e-15	44.0057	0.621303	1.88527	0.745101	0.325217	1	0
intron_11_65038829_65039686	ENSG00000110025.12	0.457536	45	1	0.0593933	Brain_Amygdala	0.5344	Adipose_Visceral_Omentum	44.0057	1.15664e-15	44.0057	0.621303	1.88527	0.745101	0.325217	1	0
intron_11_65038829_65039686	ENSG00000110025.12	0.457536	45	1	0.0593933	Brain_Amygdala	0.5344	Adipose_Visceral_Omentum	44.0057	1.15664e-15	44.0057	0.621303	1.88527	0.745101	0.325217	1	0
intron_11_65038829_65039686	ENSG00000110025.12	0.457536	45	1	0.0593933	Brain_Amygdala	0.5344	Adipose_Visceral_Omentum	44.0057	1.15664e-15	44.0057	0.621303	1.88527	0.745101	0.325217	1	0
intron_11_65041106_65041286	ENSG00000168061.14	0.00683056	38	2	0.00141366	Spleen	0.221682	Artery_Coronary	33.1961	1.20713e-15	3.79864	-3.19185	-1.22207	-1.78597	0.684655	2	0
intron_11_65041106_65041286	ENSG00000168061.14	0.00683056	38	2	0.00141366	Spleen	0.221682	Artery_Coronary	33.1961	1.20713e-15	3.79864	-3.19185	-1.22207	-1.78597	0.684655	2	0
intron_11_65041106_65041286	ENSG00000168061.14	0.00683056	38	2	0.00141366	Spleen	0.221682	Artery_Coronary	33.1961	1.20713e-15	3.79864	-3.19185	-1.22207	-1.78597	0.684655	2	0
intron_11_65041106_65041286	ENSG00000168061.14	0.00683056	38	2	0.00141366	Spleen	0.221682	Artery_Coronary	33.1961	1.20713e-15	3.79864	-3.19185	-1.22207	-1.78597	0.684655	2	0
intron_11_65041106_65041286	ENSG00000168061.14	0.00683056	38	2	0.00141366	Spleen	0.221682	Artery_Coronary	33.1961	1.20713e-15	3.79864	-3.19185	-1.22207	-1.78597	0.684655	2	0
intron_11_65041106_65041286	ENSG00000168061.14	0.00683056	38	2	0.00141366	Spleen	0.221682	Artery_Coronary	33.1961	1.20713e-15	3.79864	-3.19185	-1.22207	-1.78597	0.684655	2	0
intron_11_65041866_65043025	ENSG00000168061.14	0.0367977	48	3	0.00525909	Brain_Nucleus_accumbens_basal_ganglia	0.6726	Brain_Anterior_cingulate_cortex_BA24	28.2876	3.75594e-16	1.93045	0.422582	2.79072	1.82044	0.970583	3	0
intron_11_65041866_65043025	ENSG00000168061.14	0.0367977	48	3	0.00525909	Brain_Nucleus_accumbens_basal_ganglia	0.6726	Brain_Anterior_cingulate_cortex_BA24	28.2876	3.75594e-16	1.93045	0.422582	2.79072	1.82044	0.970583	3	0
intron_11_65041866_65043025	ENSG00000168061.14	0.0367977	48	3	0.00525909	Brain_Nucleus_accumbens_basal_ganglia	0.6726	Brain_Anterior_cingulate_cortex_BA24	28.2876	3.75594e-16	1.93045	0.422582	2.79072	1.82044	0.970583	3	0
intron_11_65041866_65043025	ENSG00000168061.14	0.0367977	48	3	0.00525909	Brain_Nucleus_accumbens_basal_ganglia	0.6726	Brain_Anterior_cingulate_cortex_BA24	28.2876	3.75594e-16	1.93045	0.422582	2.79072	1.82044	0.970583	3	0
intron_11_65041866_65043025	ENSG00000168061.14	0.0367977	48	3	0.00525909	Brain_Nucleus_accumbens_basal_ganglia	0.6726	Brain_Anterior_cingulate_cortex_BA24	28.2876	3.75594e-16	1.93045	0.422582	2.79072	1.82044	0.970583	3	0
intron_11_65041866_65043025	ENSG00000168061.14	0.0367977	48	3	0.00525909	Brain_Nucleus_accumbens_basal_ganglia	0.6726	Brain_Anterior_cingulate_cortex_BA24	28.2876	3.75594e-16	1.93045	0.422582	2.79072	1.82044	0.970583	3	0
intron_11_65041866_65043025	ENSG00000168061.14	0.0367977	48	3	0.00525909	Brain_Nucleus_accumbens_basal_ganglia	0.6726	Brain_Anterior_cingulate_cortex_BA24	28.2876	3.75594e-16	1.93045	0.422582	2.79072	1.82044	0.970583	3	0
intron_11_65041866_65044225	ENSG00000168061.14	0.0409695	45	3	0.00665266	Brain_Cerebellum	0.18	Brain_Anterior_cingulate_cortex_BA24	37.425	1.16335e-15	1.49875	-2.71375	-1.34075	-2.3432	0.398424	3	0
intron_11_65041866_65044225	ENSG00000168061.14	0.0409695	45	3	0.00665266	Brain_Cerebellum	0.18	Brain_Anterior_cingulate_cortex_BA24	37.425	1.16335e-15	1.49875	-2.71375	-1.34075	-2.3432	0.398424	3	0
intron_11_65041866_65044225	ENSG00000168061.14	0.0409695	45	3	0.00665266	Brain_Cerebellum	0.18	Brain_Anterior_cingulate_cortex_BA24	37.425	1.16335e-15	1.49875	-2.71375	-1.34075	-2.3432	0.398424	3	0
intron_11_65041866_65044225	ENSG00000168061.14	0.0409695	45	3	0.00665266	Brain_Cerebellum	0.18	Brain_Anterior_cingulate_cortex_BA24	37.425	1.16335e-15	1.49875	-2.71375	-1.34075	-2.3432	0.398424	3	0
intron_11_65041866_65044225	ENSG00000168061.14	0.0409695	45	3	0.00665266	Brain_Cerebellum	0.18	Brain_Anterior_cingulate_cortex_BA24	37.425	1.16335e-15	1.49875	-2.71375	-1.34075	-2.3432	0.398424	3	0
intron_11_65041866_65044225	ENSG00000168061.14	0.0409695	45	3	0.00665266	Brain_Cerebellum	0.18	Brain_Anterior_cingulate_cortex_BA24	37.425	1.16335e-15	1.49875	-2.71375	-1.34075	-2.3432	0.398424	3	0
intron_11_65043164_65044225	ENSG00000168061.14	0.00509477	49	2	0.00160561	Brain_Frontal_Cortex_BA9	0.09615	Brain_Hypothalamus	38.2988	6.99175e-16	10.7012	-1.66381	3.15488	2.4516	0.752386	2	0
intron_11_65043164_65044225	ENSG00000168061.14	0.00509477	49	2	0.00160561	Brain_Frontal_Cortex_BA9	0.09615	Brain_Hypothalamus	38.2988	6.99175e-16	10.7012	-1.66381	3.15488	2.4516	0.752386	2	0
intron_11_65043164_65044225	ENSG00000168061.14	0.00509477	49	2	0.00160561	Brain_Frontal_Cortex_BA9	0.09615	Brain_Hypothalamus	38.2988	6.99175e-16	10.7012	-1.66381	3.15488	2.4516	0.752386	2	0
intron_11_65043164_65044225	ENSG00000168061.14	0.00509477	49	2	0.00160561	Brain_Frontal_Cortex_BA9	0.09615	Brain_Hypothalamus	38.2988	6.99175e-16	10.7012	-1.66381	3.15488	2.4516	0.752386	2	0
intron_11_65043164_65044225	ENSG00000168061.14	0.00509477	49	2	0.00160561	Brain_Frontal_Cortex_BA9	0.09615	Brain_Hypothalamus	38.2988	6.99175e-16	10.7012	-1.66381	3.15488	2.4516	0.752386	2	0
intron_11_65043164_65044225	ENSG00000168061.14	0.00509477	49	2	0.00160561	Brain_Frontal_Cortex_BA9	0.09615	Brain_Hypothalamus	38.2988	6.99175e-16	10.7012	-1.66381	3.15488	2.4516	0.752386	2	0
intron_11_65043164_65044225	ENSG00000168061.14	0.00509477	49	2	0.00160561	Brain_Frontal_Cortex_BA9	0.09615	Brain_Hypothalamus	38.2988	6.99175e-16	10.7012	-1.66381	3.15488	2.4516	0.752386	2	0
intron_11_65045457_65045822	ENSG00000168060.15	0.930534	21	1	0.833425	Artery_Coronary	0.960011	Esophagus_Gastroesophageal_Junction	20.5173	1.43318e-17	20.5173	-0.136027	0.210311	-0.0837204	0.114229	1	0
intron_11_65045457_65045822	ENSG00000168060.15	0.930534	21	1	0.833425	Artery_Coronary	0.960011	Esophagus_Gastroesophageal_Junction	20.5173	1.43318e-17	20.5173	-0.136027	0.210311	-0.0837204	0.114229	1	0
intron_11_65046114_65046189	ENSG00000168060.15	0.335151	49	1	0.200252	Whole_Blood	0.666975	Brain_Cerebellum	48.9298	2.16109e-15	48.9298	-1.28083	-0.430304	-0.963	0.11269	1	0
intron_11_65046114_65046189	ENSG00000168060.15	0.335151	49	1	0.200252	Whole_Blood	0.666975	Brain_Cerebellum	48.9298	2.16109e-15	48.9298	-1.28083	-0.430304	-0.963	0.11269	1	0
intron_11_65046114_65046189	ENSG00000168060.15	0.335151	49	1	0.200252	Whole_Blood	0.666975	Brain_Cerebellum	48.9298	2.16109e-15	48.9298	-1.28083	-0.430304	-0.963	0.11269	1	0
intron_11_65046114_65046189	ENSG00000168060.15	0.335151	49	1	0.200252	Whole_Blood	0.666975	Brain_Cerebellum	48.9298	2.16109e-15	48.9298	-1.28083	-0.430304	-0.963	0.11269	1	0
intron_11_65046114_65046189	ENSG00000168060.15	0.335151	49	1	0.200252	Whole_Blood	0.666975	Brain_Cerebellum	48.9298	2.16109e-15	48.9298	-1.28083	-0.430304	-0.963	0.11269	1	0
intron_11_65046114_65046189	ENSG00000168060.15	0.335151	49	1	0.200252	Whole_Blood	0.666975	Brain_Cerebellum	48.9298	2.16109e-15	48.9298	-1.28083	-0.430304	-0.963	0.11269	1	0
intron_11_65046114_65046189	ENSG00000168060.15	0.335151	49	1	0.200252	Whole_Blood	0.666975	Brain_Cerebellum	48.9298	2.16109e-15	48.9298	-1.28083	-0.430304	-0.963	0.11269	1	0
intron_11_65046114_65047647	ENSG00000168060.15	0.3317	36	1	0.3317	Small_Intestine_Terminal_Ileum	0.3317	Brain_Cerebellar_Hemisphere	36	5.60365e-16	36	0.970695	0.970695	0.970695	4.19625e-17	1	0
intron_11_65046114_65047647	ENSG00000168060.15	0.3317	36	1	0.3317	Small_Intestine_Terminal_Ileum	0.3317	Brain_Cerebellar_Hemisphere	36	5.60365e-16	36	0.970695	0.970695	0.970695	4.19625e-17	1	0
intron_11_65046114_65047647	ENSG00000168060.15	0.3317	36	1	0.3317	Small_Intestine_Terminal_Ileum	0.3317	Brain_Cerebellar_Hemisphere	36	5.60365e-16	36	0.970695	0.970695	0.970695	4.19625e-17	1	0
intron_11_65046114_65047647	ENSG00000168060.15	0.3317	36	1	0.3317	Small_Intestine_Terminal_Ileum	0.3317	Brain_Cerebellar_Hemisphere	36	5.60365e-16	36	0.970695	0.970695	0.970695	4.19625e-17	1	0
intron_11_65046114_65047647	ENSG00000168060.15	0.3317	36	1	0.3317	Small_Intestine_Terminal_Ileum	0.3317	Brain_Cerebellar_Hemisphere	36	5.60365e-16	36	0.970695	0.970695	0.970695	4.19625e-17	1	0
intron_11_65046114_65047647	ENSG00000168060.15	0.3317	36	1	0.3317	Small_Intestine_Terminal_Ileum	0.3317	Brain_Cerebellar_Hemisphere	36	5.60365e-16	36	0.970695	0.970695	0.970695	4.19625e-17	1	0
intron_11_65046362_65047647	ENSG00000168060.15	0.3317	48	1	0.3317	Cells_Cultured_fibroblasts	0.3317	Esophagus_Mucosa	48	1.33317e-15	48	-0.970695	-0.970695	-0.970695	3.96677e-17	1	0
intron_11_65046362_65047647	ENSG00000168060.15	0.3317	48	1	0.3317	Cells_Cultured_fibroblasts	0.3317	Esophagus_Mucosa	48	1.33317e-15	48	-0.970695	-0.970695	-0.970695	3.96677e-17	1	0
intron_11_65046362_65047647	ENSG00000168060.15	0.3317	48	1	0.3317	Cells_Cultured_fibroblasts	0.3317	Esophagus_Mucosa	48	1.33317e-15	48	-0.970695	-0.970695	-0.970695	3.96677e-17	1	0
intron_11_65046362_65047647	ENSG00000168060.15	0.3317	48	1	0.3317	Cells_Cultured_fibroblasts	0.3317	Esophagus_Mucosa	48	1.33317e-15	48	-0.970695	-0.970695	-0.970695	3.96677e-17	1	0
intron_11_65046362_65047647	ENSG00000168060.15	0.3317	48	1	0.3317	Cells_Cultured_fibroblasts	0.3317	Esophagus_Mucosa	48	1.33317e-15	48	-0.970695	-0.970695	-0.970695	3.96677e-17	1	0
intron_11_65046362_65047647	ENSG00000168060.15	0.3317	48	1	0.3317	Cells_Cultured_fibroblasts	0.3317	Esophagus_Mucosa	48	1.33317e-15	48	-0.970695	-0.970695	-0.970695	3.96677e-17	1	0
intron_11_65046362_65047647	ENSG00000168060.15	0.3317	48	1	0.3317	Cells_Cultured_fibroblasts	0.3317	Esophagus_Mucosa	48	1.33317e-15	48	-0.970695	-0.970695	-0.970695	3.96677e-17	1	0
intron_11_65046526_65047475	ENSG00000168060.15	0.3317	21	1	0.3317	Adipose_Subcutaneous	0.3317	Adipose_Visceral_Omentum	21	4.29192e-17	21	0.970695	0.970695	0.970695	4.96507e-17	1	0
intron_11_65046526_65047475	ENSG00000168060.15	0.3317	21	1	0.3317	Adipose_Subcutaneous	0.3317	Adipose_Visceral_Omentum	21	4.29192e-17	21	0.970695	0.970695	0.970695	4.96507e-17	1	0
intron_11_65046526_65047647	ENSG00000168060.15	0.332021	45	1	0.3317	Brain_Amygdala	0.346413	Stomach	44.9997	1.2316e-15	44.9997	0.94157	0.970695	0.970048	0.00434175	1	0
intron_11_65046526_65047647	ENSG00000168060.15	0.332021	45	1	0.3317	Brain_Amygdala	0.346413	Stomach	44.9997	1.2316e-15	44.9997	0.94157	0.970695	0.970048	0.00434175	1	0
intron_11_65046526_65047647	ENSG00000168060.15	0.332021	45	1	0.3317	Brain_Amygdala	0.346413	Stomach	44.9997	1.2316e-15	44.9997	0.94157	0.970695	0.970048	0.00434175	1	0
intron_11_65046526_65047647	ENSG00000168060.15	0.332021	45	1	0.3317	Brain_Amygdala	0.346413	Stomach	44.9997	1.2316e-15	44.9997	0.94157	0.970695	0.970048	0.00434175	1	0
intron_11_65046526_65047647	ENSG00000168060.15	0.332021	45	1	0.3317	Brain_Amygdala	0.346413	Stomach	44.9997	1.2316e-15	44.9997	0.94157	0.970695	0.970048	0.00434175	1	0
intron_11_65046526_65047647	ENSG00000168060.15	0.332021	45	1	0.3317	Brain_Amygdala	0.346413	Stomach	44.9997	1.2316e-15	44.9997	0.94157	0.970695	0.970048	0.00434175	1	0
intron_11_65046526_65047647	ENSG00000168060.15	0.332021	45	1	0.3317	Brain_Amygdala	0.346413	Stomach	44.9997	1.2316e-15	44.9997	0.94157	0.970695	0.970048	0.00434175	1	0
intron_11_65048048_65048152	ENSG00000168060.15	0.01618	2	1	0.01618	Kidney_Cortex	0.01618	Heart_Atrial_Appendage	2	3.53145e-16	2	-2.40483	-2.40483	-2.40483	4.44089e-16	1	0
intron_11_65048048_65048152	ENSG00000168060.15	0.01618	2	1	0.01618	Kidney_Cortex	0.01618	Heart_Atrial_Appendage	2	3.53145e-16	2	-2.40483	-2.40483	-2.40483	4.44089e-16	1	0
intron_11_65084360_65084691	ENSG00000162300.11	0.976772	47	1	0.976772	Artery_Aorta	0.976772	Adipose_Subcutaneous	47	9.0732e-16	47	-0.0291166	0.0291166	-0.00433652	0.0291032	1	0
intron_11_65084360_65084691	ENSG00000162300.11	0.976772	47	1	0.976772	Artery_Aorta	0.976772	Adipose_Subcutaneous	47	9.0732e-16	47	-0.0291166	0.0291166	-0.00433652	0.0291032	1	0
intron_11_65084360_65084691	ENSG00000162300.11	0.976772	47	1	0.976772	Artery_Aorta	0.976772	Adipose_Subcutaneous	47	9.0732e-16	47	-0.0291166	0.0291166	-0.00433652	0.0291032	1	0
intron_11_65084360_65084691	ENSG00000162300.11	0.976772	47	1	0.976772	Artery_Aorta	0.976772	Adipose_Subcutaneous	47	9.0732e-16	47	-0.0291166	0.0291166	-0.00433652	0.0291032	1	0
intron_11_65084360_65084691	ENSG00000162300.11	0.976772	47	1	0.976772	Artery_Aorta	0.976772	Adipose_Subcutaneous	47	9.0732e-16	47	-0.0291166	0.0291166	-0.00433652	0.0291032	1	0
intron_11_65084360_65084691	ENSG00000162300.11	0.976772	47	1	0.976772	Artery_Aorta	0.976772	Adipose_Subcutaneous	47	9.0732e-16	47	-0.0291166	0.0291166	-0.00433652	0.0291032	1	0
intron_11_65084360_65084691	ENSG00000162300.11	0.976772	47	1	0.976772	Artery_Aorta	0.976772	Adipose_Subcutaneous	47	9.0732e-16	47	-0.0291166	0.0291166	-0.00433652	0.0291032	1	0
intron_11_65084378_65084691	ENSG00000162300.11	0.976772	47	1	0.976772	Adrenal_Gland	0.976772	Brain_Anterior_cingulate_cortex_BA24	47	1.05236e-15	47	-0.0291166	0.0291166	0.00805354	0.0282832	1	0
intron_11_65084378_65084691	ENSG00000162300.11	0.976772	47	1	0.976772	Adrenal_Gland	0.976772	Brain_Anterior_cingulate_cortex_BA24	47	1.05236e-15	47	-0.0291166	0.0291166	0.00805354	0.0282832	1	0
intron_11_65084378_65084691	ENSG00000162300.11	0.976772	47	1	0.976772	Adrenal_Gland	0.976772	Brain_Anterior_cingulate_cortex_BA24	47	1.05236e-15	47	-0.0291166	0.0291166	0.00805354	0.0282832	1	0
intron_11_65084378_65084691	ENSG00000162300.11	0.976772	47	1	0.976772	Adrenal_Gland	0.976772	Brain_Anterior_cingulate_cortex_BA24	47	1.05236e-15	47	-0.0291166	0.0291166	0.00805354	0.0282832	1	0
intron_11_65084378_65084691	ENSG00000162300.11	0.976772	47	1	0.976772	Adrenal_Gland	0.976772	Brain_Anterior_cingulate_cortex_BA24	47	1.05236e-15	47	-0.0291166	0.0291166	0.00805354	0.0282832	1	0
intron_11_65084378_65084691	ENSG00000162300.11	0.976772	47	1	0.976772	Adrenal_Gland	0.976772	Brain_Anterior_cingulate_cortex_BA24	47	1.05236e-15	47	-0.0291166	0.0291166	0.00805354	0.0282832	1	0
intron_11_65084378_65084691	ENSG00000162300.11	0.976772	47	1	0.976772	Adrenal_Gland	0.976772	Brain_Anterior_cingulate_cortex_BA24	47	1.05236e-15	47	-0.0291166	0.0291166	0.00805354	0.0282832	1	0
intron_11_65085226_65086415	ENSG00000162300.11	0.9289	47	1	0.9289	Kidney_Cortex	0.9289	Artery_Aorta	47	7.85339e-16	47	-0.0892289	0.0892289	0.0588531	0.067793	1	0
intron_11_65085226_65086415	ENSG00000162300.11	0.9289	47	1	0.9289	Kidney_Cortex	0.9289	Artery_Aorta	47	7.85339e-16	47	-0.0892289	0.0892289	0.0588531	0.067793	1	0
intron_11_65085226_65086415	ENSG00000162300.11	0.9289	47	1	0.9289	Kidney_Cortex	0.9289	Artery_Aorta	47	7.85339e-16	47	-0.0892289	0.0892289	0.0588531	0.067793	1	0
intron_11_65085226_65086415	ENSG00000162300.11	0.9289	47	1	0.9289	Kidney_Cortex	0.9289	Artery_Aorta	47	7.85339e-16	47	-0.0892289	0.0892289	0.0588531	0.067793	1	0
intron_11_65085226_65086415	ENSG00000162300.11	0.9289	47	1	0.9289	Kidney_Cortex	0.9289	Artery_Aorta	47	7.85339e-16	47	-0.0892289	0.0892289	0.0588531	0.067793	1	0
intron_11_65085226_65086415	ENSG00000162300.11	0.9289	47	1	0.9289	Kidney_Cortex	0.9289	Artery_Aorta	47	7.85339e-16	47	-0.0892289	0.0892289	0.0588531	0.067793	1	0
intron_11_65085226_65086415	ENSG00000162300.11	0.9289	47	1	0.9289	Kidney_Cortex	0.9289	Artery_Aorta	47	7.85339e-16	47	-0.0892289	0.0892289	0.0588531	0.067793	1	0
intron_11_65097127_65107187	ENSG00000149823.8	0.0323041	38	2	0.295	Artery_Aorta	0.8128	Brain_Caudate_basal_ganglia	36.7464	7.20006e-16	1.25362	-0.236815	1.04722	0.811315	0.481318	2	0
intron_11_65097127_65107187	ENSG00000149823.8	0.0323041	38	2	0.295	Artery_Aorta	0.8128	Brain_Caudate_basal_ganglia	36.7464	7.20006e-16	1.25362	-0.236815	1.04722	0.811315	0.481318	2	0
intron_11_65097127_65107187	ENSG00000149823.8	0.0323041	38	2	0.295	Artery_Aorta	0.8128	Brain_Caudate_basal_ganglia	36.7464	7.20006e-16	1.25362	-0.236815	1.04722	0.811315	0.481318	2	0
intron_11_65097127_65107187	ENSG00000149823.8	0.0323041	38	2	0.295	Artery_Aorta	0.8128	Brain_Caudate_basal_ganglia	36.7464	7.20006e-16	1.25362	-0.236815	1.04722	0.811315	0.481318	2	0
intron_11_65097127_65107187	ENSG00000149823.8	0.0323041	38	2	0.295	Artery_Aorta	0.8128	Brain_Caudate_basal_ganglia	36.7464	7.20006e-16	1.25362	-0.236815	1.04722	0.811315	0.481318	2	0
intron_11_65097127_65107581	ENSG00000149823.8	0.295	27	1	0.295	Breast_Mammary_Tissue	0.295	Colon_Sigmoid	27	5.09494e-16	27	-1.04722	-1.04722	-1.04722	2.17733e-16	1	0
intron_11_65097127_65107581	ENSG00000149823.8	0.295	27	1	0.295	Breast_Mammary_Tissue	0.295	Colon_Sigmoid	27	5.09494e-16	27	-1.04722	-1.04722	-1.04722	2.17733e-16	1	0
intron_11_65097127_65107581	ENSG00000149823.8	0.295	27	1	0.295	Breast_Mammary_Tissue	0.295	Colon_Sigmoid	27	5.09494e-16	27	-1.04722	-1.04722	-1.04722	2.17733e-16	1	0
intron_11_65107372_65107581	ENSG00000149823.8	0.7682	5	1	0.7682	Stomach	0.7682	Adipose_Subcutaneous	5	4.14364e-34	5	-0.29473	-0.29473	-0.29473	3.92523e-17	1	0
intron_11_65109923_65110482	ENSG00000149823.8	0.104345	15	1	0.07834	Adrenal_Gland	0.1252	Brain_Putamen_basal_ganglia	15	9.1013e-18	15	1.53331	1.7604	1.62414	0.115157	1	0
intron_11_65109923_65110482	ENSG00000149823.8	0.104345	15	1	0.07834	Adrenal_Gland	0.1252	Brain_Putamen_basal_ganglia	15	9.1013e-18	15	1.53331	1.7604	1.62414	0.115157	1	0
intron_11_65109923_65110482	ENSG00000149823.8	0.104345	15	1	0.07834	Adrenal_Gland	0.1252	Brain_Putamen_basal_ganglia	15	9.1013e-18	15	1.53331	1.7604	1.62414	0.115157	1	0
intron_11_65109923_65110482	ENSG00000149823.8	0.104345	15	1	0.07834	Adrenal_Gland	0.1252	Brain_Putamen_basal_ganglia	15	9.1013e-18	15	1.53331	1.7604	1.62414	0.115157	1	0
intron_11_65109966_65110482	ENSG00000149823.8	0.07834	1	1	0.07834	Kidney_Cortex	0.07834	Kidney_Cortex	1	1	1	-1.7604	-1.7604	-1.7604	NA	1	0
intron_11_65112865_65113220	ENSG00000149809.14	0.1262	18	1	0.1262	Brain_Caudate_basal_ganglia	0.1262	Brain_Amygdala	18	5.03587e-17	18	-1.52926	1.52926	0.679671	1.40964	1	0
intron_11_65112865_65113220	ENSG00000149809.14	0.1262	18	1	0.1262	Brain_Caudate_basal_ganglia	0.1262	Brain_Amygdala	18	5.03587e-17	18	-1.52926	1.52926	0.679671	1.40964	1	0
intron_11_65112865_65113220	ENSG00000149809.14	0.1262	18	1	0.1262	Brain_Caudate_basal_ganglia	0.1262	Brain_Amygdala	18	5.03587e-17	18	-1.52926	1.52926	0.679671	1.40964	1	0
intron_11_65113414_65113491	ENSG00000149809.14	0.0984492	45	1	0.07669	Brain_Caudate_basal_ganglia	0.1262	Whole_Blood	45	1.29863e-15	45	-1.77022	1.77022	-0.379174	1.63106	1	0
intron_11_65113414_65113491	ENSG00000149809.14	0.0984492	45	1	0.07669	Brain_Caudate_basal_ganglia	0.1262	Whole_Blood	45	1.29863e-15	45	-1.77022	1.77022	-0.379174	1.63106	1	0
intron_11_65113414_65113491	ENSG00000149809.14	0.0984492	45	1	0.07669	Brain_Caudate_basal_ganglia	0.1262	Whole_Blood	45	1.29863e-15	45	-1.77022	1.77022	-0.379174	1.63106	1	0
intron_11_65113414_65113491	ENSG00000149809.14	0.0984492	45	1	0.07669	Brain_Caudate_basal_ganglia	0.1262	Whole_Blood	45	1.29863e-15	45	-1.77022	1.77022	-0.379174	1.63106	1	0
intron_11_65113414_65113491	ENSG00000149809.14	0.0984492	45	1	0.07669	Brain_Caudate_basal_ganglia	0.1262	Whole_Blood	45	1.29863e-15	45	-1.77022	1.77022	-0.379174	1.63106	1	0
intron_11_65113414_65113491	ENSG00000149809.14	0.0984492	45	1	0.07669	Brain_Caudate_basal_ganglia	0.1262	Whole_Blood	45	1.29863e-15	45	-1.77022	1.77022	-0.379174	1.63106	1	0
intron_11_65113414_65113491	ENSG00000149809.14	0.0984492	45	1	0.07669	Brain_Caudate_basal_ganglia	0.1262	Whole_Blood	45	1.29863e-15	45	-1.77022	1.77022	-0.379174	1.63106	1	0
intron_11_6511429_6519600	ENSG00000179532.12	0.244141	25	2	0.0946	Brain_Anterior_cingulate_cortex_BA24	0.5077	Artery_Aorta	16.7377	6.91417e-18	8.07253	-1.67162	0.861251	-1.02247	0.93279	2	0
intron_11_6511429_6519600	ENSG00000179532.12	0.244141	25	2	0.0946	Brain_Anterior_cingulate_cortex_BA24	0.5077	Artery_Aorta	16.7377	6.91417e-18	8.07253	-1.67162	0.861251	-1.02247	0.93279	2	0
intron_11_6511429_6519600	ENSG00000179532.12	0.244141	25	2	0.0946	Brain_Anterior_cingulate_cortex_BA24	0.5077	Artery_Aorta	16.7377	6.91417e-18	8.07253	-1.67162	0.861251	-1.02247	0.93279	2	0
intron_11_6511429_6519600	ENSG00000179532.12	0.244141	25	2	0.0946	Brain_Anterior_cingulate_cortex_BA24	0.5077	Artery_Aorta	16.7377	6.91417e-18	8.07253	-1.67162	0.861251	-1.02247	0.93279	2	0
intron_11_65115081_65115314	ENSG00000149809.14	0.410989	3	2	0.5092	Brain_Cortex	0.9057	Brain_Substantia_nigra	2.7648	4.21469e-17	0.235199	-0.660084	0.118464	-0.400568	0.449495	2	0
intron_11_65115081_65115476	ENSG00000149809.14	0.1098	40	1	0.1098	Adipose_Subcutaneous	0.1098	Lung	40	1.00303e-15	40	-1.59909	-1.59909	-1.59909	1.33037e-16	1	0
intron_11_65115081_65115476	ENSG00000149809.14	0.1098	40	1	0.1098	Adipose_Subcutaneous	0.1098	Lung	40	1.00303e-15	40	-1.59909	-1.59909	-1.59909	1.33037e-16	1	0
intron_11_65115081_65115476	ENSG00000149809.14	0.1098	40	1	0.1098	Adipose_Subcutaneous	0.1098	Lung	40	1.00303e-15	40	-1.59909	-1.59909	-1.59909	1.33037e-16	1	0
intron_11_65115081_65115476	ENSG00000149809.14	0.1098	40	1	0.1098	Adipose_Subcutaneous	0.1098	Lung	40	1.00303e-15	40	-1.59909	-1.59909	-1.59909	1.33037e-16	1	0
intron_11_65115081_65115476	ENSG00000149809.14	0.1098	40	1	0.1098	Adipose_Subcutaneous	0.1098	Lung	40	1.00303e-15	40	-1.59909	-1.59909	-1.59909	1.33037e-16	1	0
intron_11_65124652_65125488	ENSG00000149792.8	0.1769	14	1	0.1769	Lung	0.1769	Colon_Sigmoid	14	2.41033e-33	14	-1.35036	1.35036	0.192909	1.38696	1	0
intron_11_65124652_65125488	ENSG00000149792.8	0.1769	14	1	0.1769	Lung	0.1769	Colon_Sigmoid	14	2.41033e-33	14	-1.35036	1.35036	0.192909	1.38696	1	0
intron_11_65128488_65128559	ENSG00000162298.18	0.4788	2	1	0.4788	Adipose_Visceral_Omentum	0.4788	Adipose_Visceral_Omentum	2	3.3547e-17	2	-0.708234	-0.708234	-0.708234	0	1	0
intron_11_65128488_65128563	ENSG00000162298.18	0.772947	4	2	0.4788	Adipose_Visceral_Omentum	0.715232	Brain_Substantia_nigra	3.18055	3.79885e-50	0.819451	-0.364838	0.708234	0.439966	0.536536	2	0
intron_11_65128488_65128563	ENSG00000162298.18	0.772947	4	2	0.4788	Adipose_Visceral_Omentum	0.715232	Brain_Substantia_nigra	3.18055	3.79885e-50	0.819451	-0.364838	0.708234	0.439966	0.536536	2	0
intron_11_65128714_65129729	ENSG00000162298.18	0.461116	38	1	0.424465	Esophagus_Muscularis	0.659813	Brain_Cerebellar_Hemisphere	37.1867	9.69659e-16	37.1867	-0.798698	-0.440171	-0.729938	0.0495512	1	0
intron_11_65128714_65129729	ENSG00000162298.18	0.461116	38	1	0.424465	Esophagus_Muscularis	0.659813	Brain_Cerebellar_Hemisphere	37.1867	9.69659e-16	37.1867	-0.798698	-0.440171	-0.729938	0.0495512	1	0
intron_11_65128714_65129729	ENSG00000162298.18	0.461116	38	1	0.424465	Esophagus_Muscularis	0.659813	Brain_Cerebellar_Hemisphere	37.1867	9.69659e-16	37.1867	-0.798698	-0.440171	-0.729938	0.0495512	1	0
intron_11_65128714_65129729	ENSG00000162298.18	0.461116	38	1	0.424465	Esophagus_Muscularis	0.659813	Brain_Cerebellar_Hemisphere	37.1867	9.69659e-16	37.1867	-0.798698	-0.440171	-0.729938	0.0495512	1	0
intron_11_65128714_65129729	ENSG00000162298.18	0.461116	38	1	0.424465	Esophagus_Muscularis	0.659813	Brain_Cerebellar_Hemisphere	37.1867	9.69659e-16	37.1867	-0.798698	-0.440171	-0.729938	0.0495512	1	0
intron_11_65128714_65129729	ENSG00000162298.18	0.461116	38	1	0.424465	Esophagus_Muscularis	0.659813	Brain_Cerebellar_Hemisphere	37.1867	9.69659e-16	37.1867	-0.798698	-0.440171	-0.729938	0.0495512	1	0
intron_11_65128714_65129729	ENSG00000162298.18	0.461116	38	1	0.424465	Esophagus_Muscularis	0.659813	Brain_Cerebellar_Hemisphere	37.1867	9.69659e-16	37.1867	-0.798698	-0.440171	-0.729938	0.0495512	1	0
intron_11_65128836_65129729	ENSG00000162298.18	0.447126	14	1	0.4389	Prostate	0.571454	Brain_Cerebellar_Hemisphere	13.9692	4.39768e-17	13.9692	0.565912	0.774052	0.759185	0.0556278	1	0
intron_11_65131036_65131132	ENSG00000162298.18	0.4788	18	1	0.4788	Artery_Coronary	0.4788	Brain_Cortex	18	5.80151e-18	18	-0.708234	0.708234	-0.472156	0.543191	1	0
intron_11_65131036_65131132	ENSG00000162298.18	0.4788	18	1	0.4788	Artery_Coronary	0.4788	Brain_Cortex	18	5.80151e-18	18	-0.708234	0.708234	-0.472156	0.543191	1	0
intron_11_65131036_65131132	ENSG00000162298.18	0.4788	18	1	0.4788	Artery_Coronary	0.4788	Brain_Cortex	18	5.80151e-18	18	-0.708234	0.708234	-0.472156	0.543191	1	0
intron_11_65131036_65131132	ENSG00000162298.18	0.4788	18	1	0.4788	Artery_Coronary	0.4788	Brain_Cortex	18	5.80151e-18	18	-0.708234	0.708234	-0.472156	0.543191	1	0
intron_11_65132351_65132732	ENSG00000162298.18	0.8844	35	2	0.6502	Artery_Aorta	0.983672	Thyroid	33.1617	5.19344e-16	1.83827	-0.453484	0.453484	0.345414	0.278067	2	0
intron_11_65132351_65132732	ENSG00000162298.18	0.8844	35	2	0.6502	Artery_Aorta	0.983672	Thyroid	33.1617	5.19344e-16	1.83827	-0.453484	0.453484	0.345414	0.278067	2	0
intron_11_65132351_65132732	ENSG00000162298.18	0.8844	35	2	0.6502	Artery_Aorta	0.983672	Thyroid	33.1617	5.19344e-16	1.83827	-0.453484	0.453484	0.345414	0.278067	2	0
intron_11_65133618_65134456	ENSG00000162298.18	0.8895	47	1	0.8895	Adipose_Visceral_Omentum	0.8895	Small_Intestine_Terminal_Ileum	47	1.18677e-15	47	-0.138937	0.138937	0.0679904	0.122474	1	0
intron_11_65133618_65134456	ENSG00000162298.18	0.8895	47	1	0.8895	Adipose_Visceral_Omentum	0.8895	Small_Intestine_Terminal_Ileum	47	1.18677e-15	47	-0.138937	0.138937	0.0679904	0.122474	1	0
intron_11_65133618_65134456	ENSG00000162298.18	0.8895	47	1	0.8895	Adipose_Visceral_Omentum	0.8895	Small_Intestine_Terminal_Ileum	47	1.18677e-15	47	-0.138937	0.138937	0.0679904	0.122474	1	0
intron_11_65133618_65134456	ENSG00000162298.18	0.8895	47	1	0.8895	Adipose_Visceral_Omentum	0.8895	Small_Intestine_Terminal_Ileum	47	1.18677e-15	47	-0.138937	0.138937	0.0679904	0.122474	1	0
intron_11_65133618_65134456	ENSG00000162298.18	0.8895	47	1	0.8895	Adipose_Visceral_Omentum	0.8895	Small_Intestine_Terminal_Ileum	47	1.18677e-15	47	-0.138937	0.138937	0.0679904	0.122474	1	0
intron_11_65133618_65134456	ENSG00000162298.18	0.8895	47	1	0.8895	Adipose_Visceral_Omentum	0.8895	Small_Intestine_Terminal_Ileum	47	1.18677e-15	47	-0.138937	0.138937	0.0679904	0.122474	1	0
intron_11_651407_653962	ENSG00000177030.16	0.865085	34	3	0.3895	Cells_EBV-transformed_lymphocytes	0.9449	Artery_Coronary	21.7486	6.42418e-16	1.08357	-0.0878669	0.860524	0.511003	0.388779	3	0
intron_11_651407_653962	ENSG00000177030.16	0.865085	34	3	0.3895	Cells_EBV-transformed_lymphocytes	0.9449	Artery_Coronary	21.7486	6.42418e-16	1.08357	-0.0878669	0.860524	0.511003	0.388779	3	0
intron_11_651407_653962	ENSG00000177030.16	0.865085	34	3	0.3895	Cells_EBV-transformed_lymphocytes	0.9449	Artery_Coronary	21.7486	6.42418e-16	1.08357	-0.0878669	0.860524	0.511003	0.388779	3	0
intron_11_651407_653962	ENSG00000177030.16	0.865085	34	3	0.3895	Cells_EBV-transformed_lymphocytes	0.9449	Artery_Coronary	21.7486	6.42418e-16	1.08357	-0.0878669	0.860524	0.511003	0.388779	3	0
intron_11_65181410_65182701	ENSG00000014216.15	0.05511	32	1	0.05511	Brain_Cerebellar_Hemisphere	0.05511	Artery_Aorta	32	5.56331e-16	32	-1.91801	-1.91801	-1.91801	3.19043e-16	1	0
intron_11_65181410_65182701	ENSG00000014216.15	0.05511	32	1	0.05511	Brain_Cerebellar_Hemisphere	0.05511	Artery_Aorta	32	5.56331e-16	32	-1.91801	-1.91801	-1.91801	3.19043e-16	1	0
intron_11_65181843_65182701	ENSG00000014216.15	0.115601	49	2	0.037976	Prostate	0.6519	Adrenal_Gland	45.0853	7.59653e-16	3.91472	-2.07511	0.451124	-0.343902	0.653547	2	0
intron_11_65181843_65182701	ENSG00000014216.15	0.115601	49	2	0.037976	Prostate	0.6519	Adrenal_Gland	45.0853	7.59653e-16	3.91472	-2.07511	0.451124	-0.343902	0.653547	2	0
intron_11_65181843_65182701	ENSG00000014216.15	0.115601	49	2	0.037976	Prostate	0.6519	Adrenal_Gland	45.0853	7.59653e-16	3.91472	-2.07511	0.451124	-0.343902	0.653547	2	0
intron_11_65181843_65182701	ENSG00000014216.15	0.115601	49	2	0.037976	Prostate	0.6519	Adrenal_Gland	45.0853	7.59653e-16	3.91472	-2.07511	0.451124	-0.343902	0.653547	2	0
intron_11_65181843_65182701	ENSG00000014216.15	0.115601	49	2	0.037976	Prostate	0.6519	Adrenal_Gland	45.0853	7.59653e-16	3.91472	-2.07511	0.451124	-0.343902	0.653547	2	0
intron_11_65181843_65182701	ENSG00000014216.15	0.115601	49	2	0.037976	Prostate	0.6519	Adrenal_Gland	45.0853	7.59653e-16	3.91472	-2.07511	0.451124	-0.343902	0.653547	2	0
intron_11_65181843_65182701	ENSG00000014216.15	0.115601	49	2	0.037976	Prostate	0.6519	Adrenal_Gland	45.0853	7.59653e-16	3.91472	-2.07511	0.451124	-0.343902	0.653547	2	0
intron_11_65182013_65182701	ENSG00000014216.15	0.117106	48	2	0.0382832	Prostate	0.6519	Adipose_Visceral_Omentum	41.1313	7.43853e-16	6.86872	-0.451124	2.07181	0.554377	0.704663	2	0
intron_11_65182013_65182701	ENSG00000014216.15	0.117106	48	2	0.0382832	Prostate	0.6519	Adipose_Visceral_Omentum	41.1313	7.43853e-16	6.86872	-0.451124	2.07181	0.554377	0.704663	2	0
intron_11_65182013_65182701	ENSG00000014216.15	0.117106	48	2	0.0382832	Prostate	0.6519	Adipose_Visceral_Omentum	41.1313	7.43853e-16	6.86872	-0.451124	2.07181	0.554377	0.704663	2	0
intron_11_65182013_65182701	ENSG00000014216.15	0.117106	48	2	0.0382832	Prostate	0.6519	Adipose_Visceral_Omentum	41.1313	7.43853e-16	6.86872	-0.451124	2.07181	0.554377	0.704663	2	0
intron_11_65182013_65182701	ENSG00000014216.15	0.117106	48	2	0.0382832	Prostate	0.6519	Adipose_Visceral_Omentum	41.1313	7.43853e-16	6.86872	-0.451124	2.07181	0.554377	0.704663	2	0
intron_11_65182013_65182701	ENSG00000014216.15	0.117106	48	2	0.0382832	Prostate	0.6519	Adipose_Visceral_Omentum	41.1313	7.43853e-16	6.86872	-0.451124	2.07181	0.554377	0.704663	2	0
intron_11_65182013_65182701	ENSG00000014216.15	0.117106	48	2	0.0382832	Prostate	0.6519	Adipose_Visceral_Omentum	41.1313	7.43853e-16	6.86872	-0.451124	2.07181	0.554377	0.704663	2	0
intron_11_651946_653962	ENSG00000177030.16	0.37018	19	4	0.3895	Brain_Spinal_cord_cervical_c-1	0.776292	Skin_Not_Sun_Exposed_Suprapubic	12.8498	1.65851e-17	0.429798	-0.762268	0.860524	0.438067	0.530966	4	0
intron_11_651946_653962	ENSG00000177030.16	0.37018	19	4	0.3895	Brain_Spinal_cord_cervical_c-1	0.776292	Skin_Not_Sun_Exposed_Suprapubic	12.8498	1.65851e-17	0.429798	-0.762268	0.860524	0.438067	0.530966	4	0
intron_11_6520102_6520238	ENSG00000179532.12	0.83524	33	1	0.4741	Artery_Aorta	0.891606	Heart_Atrial_Appendage	32.5081	7.09331e-16	32.5081	-0.383175	0.715824	-0.169404	0.236967	1	0
intron_11_6520102_6520238	ENSG00000179532.12	0.83524	33	1	0.4741	Artery_Aorta	0.891606	Heart_Atrial_Appendage	32.5081	7.09331e-16	32.5081	-0.383175	0.715824	-0.169404	0.236967	1	0
intron_11_6520102_6520238	ENSG00000179532.12	0.83524	33	1	0.4741	Artery_Aorta	0.891606	Heart_Atrial_Appendage	32.5081	7.09331e-16	32.5081	-0.383175	0.715824	-0.169404	0.236967	1	0
intron_11_6520102_6520238	ENSG00000179532.12	0.83524	33	1	0.4741	Artery_Aorta	0.891606	Heart_Atrial_Appendage	32.5081	7.09331e-16	32.5081	-0.383175	0.715824	-0.169404	0.236967	1	0
intron_11_6520102_6520238	ENSG00000179532.12	0.83524	33	1	0.4741	Artery_Aorta	0.891606	Heart_Atrial_Appendage	32.5081	7.09331e-16	32.5081	-0.383175	0.715824	-0.169404	0.236967	1	0
intron_11_6520102_6528522	ENSG00000179532.12	0.79008	18	2	0.4992	Cells_Cultured_fibroblasts	0.7892	Brain_Cerebellum	16.1376	5.7839e-18	1.8624	-0.26735	0.675749	0.318504	0.213708	2	0
intron_11_6520289_6528522	ENSG00000179532.12	0.120466	37	2	0.08077	Brain_Cortex	0.813167	Artery_Coronary	32.362	9.95944e-16	4.19403	-1.74624	0.609372	-0.435167	0.566321	2	0
intron_11_6520289_6528522	ENSG00000179532.12	0.120466	37	2	0.08077	Brain_Cortex	0.813167	Artery_Coronary	32.362	9.95944e-16	4.19403	-1.74624	0.609372	-0.435167	0.566321	2	0
intron_11_6520289_6528522	ENSG00000179532.12	0.120466	37	2	0.08077	Brain_Cortex	0.813167	Artery_Coronary	32.362	9.95944e-16	4.19403	-1.74624	0.609372	-0.435167	0.566321	2	0
intron_11_6520289_6528522	ENSG00000179532.12	0.120466	37	2	0.08077	Brain_Cortex	0.813167	Artery_Coronary	32.362	9.95944e-16	4.19403	-1.74624	0.609372	-0.435167	0.566321	2	0
intron_11_6520289_6528522	ENSG00000179532.12	0.120466	37	2	0.08077	Brain_Cortex	0.813167	Artery_Coronary	32.362	9.95944e-16	4.19403	-1.74624	0.609372	-0.435167	0.566321	2	0
intron_11_6520289_6528522	ENSG00000179532.12	0.120466	37	2	0.08077	Brain_Cortex	0.813167	Artery_Coronary	32.362	9.95944e-16	4.19403	-1.74624	0.609372	-0.435167	0.566321	2	0
intron_11_65279626_65280992	ENSG00000014138.8	0.1467	26	1	0.1467	Adrenal_Gland	0.1467	Artery_Coronary	26	1.31564e-15	26	-1.45129	1.45129	-1.11637	0.945695	1	0
intron_11_65279626_65280992	ENSG00000014138.8	0.1467	26	1	0.1467	Adrenal_Gland	0.1467	Artery_Coronary	26	1.31564e-15	26	-1.45129	1.45129	-1.11637	0.945695	1	0
intron_11_6529121_6533027	ENSG00000179532.12	0.267356	6	2	0.4702	Brain_Hippocampus	0.476	Brain_Cerebellum	5.42059	2.74866e-33	0.579406	-0.722154	0.712751	-0.483003	0.585797	2	0
intron_11_65295599_65295934	ENSG00000014138.8	0.3463	26	1	0.3463	Adrenal_Gland	0.3463	Adipose_Visceral_Omentum	26	1.34052e-15	26	-0.94179	0.94179	-0.724454	0.613694	1	0
intron_11_65295599_65295934	ENSG00000014138.8	0.3463	26	1	0.3463	Adrenal_Gland	0.3463	Adipose_Visceral_Omentum	26	1.34052e-15	26	-0.94179	0.94179	-0.724454	0.613694	1	0
intron_11_65295599_65295934	ENSG00000014138.8	0.3463	26	1	0.3463	Adrenal_Gland	0.3463	Adipose_Visceral_Omentum	26	1.34052e-15	26	-0.94179	0.94179	-0.724454	0.613694	1	0
intron_11_65295990_65297120	ENSG00000149798.4	0.3463	48	1	0.3463	Artery_Coronary	0.3463	Adipose_Visceral_Omentum	48	1.25054e-15	48	0.94179	0.94179	0.94179	1.71384e-16	1	0
intron_11_65295990_65297120	ENSG00000014138.8	0.3463	48	1	0.3463	Artery_Coronary	0.3463	Adipose_Visceral_Omentum	48	1.25054e-15	48	0.94179	0.94179	0.94179	1.71384e-16	1	0
intron_11_65295990_65297120	ENSG00000149798.4	0.3463	48	1	0.3463	Artery_Coronary	0.3463	Adipose_Visceral_Omentum	48	1.25054e-15	48	0.94179	0.94179	0.94179	1.71384e-16	1	0
intron_11_65295990_65297120	ENSG00000149798.4	0.3463	48	1	0.3463	Artery_Coronary	0.3463	Adipose_Visceral_Omentum	48	1.25054e-15	48	0.94179	0.94179	0.94179	1.71384e-16	1	0
intron_11_65295990_65297120	ENSG00000149798.4	0.3463	48	1	0.3463	Artery_Coronary	0.3463	Adipose_Visceral_Omentum	48	1.25054e-15	48	0.94179	0.94179	0.94179	1.71384e-16	1	0
intron_11_65295990_65297120	ENSG00000014138.8	0.3463	48	1	0.3463	Artery_Coronary	0.3463	Adipose_Visceral_Omentum	48	1.25054e-15	48	0.94179	0.94179	0.94179	1.71384e-16	1	0
intron_11_65295990_65297120	ENSG00000014138.8	0.3463	48	1	0.3463	Artery_Coronary	0.3463	Adipose_Visceral_Omentum	48	1.25054e-15	48	0.94179	0.94179	0.94179	1.71384e-16	1	0
intron_11_65295990_65297120	ENSG00000149798.4	0.3463	48	1	0.3463	Artery_Coronary	0.3463	Adipose_Visceral_Omentum	48	1.25054e-15	48	0.94179	0.94179	0.94179	1.71384e-16	1	0
intron_11_65295990_65297120	ENSG00000014138.8	0.3463	48	1	0.3463	Artery_Coronary	0.3463	Adipose_Visceral_Omentum	48	1.25054e-15	48	0.94179	0.94179	0.94179	1.71384e-16	1	0
intron_11_65295990_65297120	ENSG00000149798.4	0.3463	48	1	0.3463	Artery_Coronary	0.3463	Adipose_Visceral_Omentum	48	1.25054e-15	48	0.94179	0.94179	0.94179	1.71384e-16	1	0
intron_11_65295990_65297120	ENSG00000014138.8	0.3463	48	1	0.3463	Artery_Coronary	0.3463	Adipose_Visceral_Omentum	48	1.25054e-15	48	0.94179	0.94179	0.94179	1.71384e-16	1	0
intron_11_65295990_65297120	ENSG00000014138.8	0.3463	48	1	0.3463	Artery_Coronary	0.3463	Adipose_Visceral_Omentum	48	1.25054e-15	48	0.94179	0.94179	0.94179	1.71384e-16	1	0
intron_11_65295990_65297120	ENSG00000014138.8	0.3463	48	1	0.3463	Artery_Coronary	0.3463	Adipose_Visceral_Omentum	48	1.25054e-15	48	0.94179	0.94179	0.94179	1.71384e-16	1	0
intron_11_65295990_65297120	ENSG00000149798.4	0.3463	48	1	0.3463	Artery_Coronary	0.3463	Adipose_Visceral_Omentum	48	1.25054e-15	48	0.94179	0.94179	0.94179	1.71384e-16	1	0
intron_11_65295990_65297672	ENSG00000014138.8	0.359231	24	1	0.3463	Brain_Cerebellar_Hemisphere	0.4387	Esophagus_Muscularis	23.8626	1.64941e-17	23.8626	-0.94179	-0.77439	-0.91389	0.0637281	1	0
intron_11_65295990_65297672	ENSG00000149798.4	0.359231	24	1	0.3463	Brain_Cerebellar_Hemisphere	0.4387	Esophagus_Muscularis	23.8626	1.64941e-17	23.8626	-0.94179	-0.77439	-0.91389	0.0637281	1	0
intron_11_65295990_65305373	ENSG00000014138.8	0.3463	15	1	0.3463	Brain_Cerebellum	0.3463	Artery_Tibial	15	1.51961e-32	15	-0.94179	-0.94179	-0.94179	1.87662e-16	1	0
intron_11_65295990_65305373	ENSG00000149798.4	0.3463	15	1	0.3463	Brain_Cerebellum	0.3463	Artery_Tibial	15	1.51961e-32	15	-0.94179	-0.94179	-0.94179	1.87662e-16	1	0
intron_11_65295990_65320544	ENSG00000149798.4	0.3463	30	1	0.3463	Brain_Cerebellar_Hemisphere	0.3463	Adipose_Visceral_Omentum	30	6.97988e-16	30	-0.94179	-0.94179	-0.94179	1.70007e-16	1	0
intron_11_65295990_65320544	ENSG00000014138.8	0.3463	30	1	0.3463	Brain_Cerebellar_Hemisphere	0.3463	Adipose_Visceral_Omentum	30	6.97988e-16	30	-0.94179	-0.94179	-0.94179	1.70007e-16	1	0
intron_11_65295990_65320544	ENSG00000014138.8	0.3463	30	1	0.3463	Brain_Cerebellar_Hemisphere	0.3463	Adipose_Visceral_Omentum	30	6.97988e-16	30	-0.94179	-0.94179	-0.94179	1.70007e-16	1	0
intron_11_65295990_65320544	ENSG00000149798.4	0.3463	30	1	0.3463	Brain_Cerebellar_Hemisphere	0.3463	Adipose_Visceral_Omentum	30	6.97988e-16	30	-0.94179	-0.94179	-0.94179	1.70007e-16	1	0
intron_11_65314954_65320544	ENSG00000149798.4	0.254162	46	2	0.256535	Spleen	0.284	Brain_Putamen_basal_ganglia	26.1327	5.98219e-16	19.8673	-1.13462	1.07138	-0.997943	0.44654	2	0
intron_11_65314954_65320544	ENSG00000014138.8	0.254162	46	2	0.256535	Spleen	0.284	Brain_Putamen_basal_ganglia	26.1327	5.98219e-16	19.8673	-1.13462	1.07138	-0.997943	0.44654	2	0
intron_11_65314954_65320544	ENSG00000014138.8	0.254162	46	2	0.256535	Spleen	0.284	Brain_Putamen_basal_ganglia	26.1327	5.98219e-16	19.8673	-1.13462	1.07138	-0.997943	0.44654	2	0
intron_11_65314954_65320544	ENSG00000149798.4	0.254162	46	2	0.256535	Spleen	0.284	Brain_Putamen_basal_ganglia	26.1327	5.98219e-16	19.8673	-1.13462	1.07138	-0.997943	0.44654	2	0
intron_11_65314954_65320544	ENSG00000014138.8	0.254162	46	2	0.256535	Spleen	0.284	Brain_Putamen_basal_ganglia	26.1327	5.98219e-16	19.8673	-1.13462	1.07138	-0.997943	0.44654	2	0
intron_11_65314954_65320544	ENSG00000014138.8	0.254162	46	2	0.256535	Spleen	0.284	Brain_Putamen_basal_ganglia	26.1327	5.98219e-16	19.8673	-1.13462	1.07138	-0.997943	0.44654	2	0
intron_11_65314954_65320544	ENSG00000149798.4	0.254162	46	2	0.256535	Spleen	0.284	Brain_Putamen_basal_ganglia	26.1327	5.98219e-16	19.8673	-1.13462	1.07138	-0.997943	0.44654	2	0
intron_11_65314954_65320544	ENSG00000014138.8	0.254162	46	2	0.256535	Spleen	0.284	Brain_Putamen_basal_ganglia	26.1327	5.98219e-16	19.8673	-1.13462	1.07138	-0.997943	0.44654	2	0
intron_11_65314954_65320544	ENSG00000149798.4	0.254162	46	2	0.256535	Spleen	0.284	Brain_Putamen_basal_ganglia	26.1327	5.98219e-16	19.8673	-1.13462	1.07138	-0.997943	0.44654	2	0
intron_11_65314954_65320544	ENSG00000149798.4	0.254162	46	2	0.256535	Spleen	0.284	Brain_Putamen_basal_ganglia	26.1327	5.98219e-16	19.8673	-1.13462	1.07138	-0.997943	0.44654	2	0
intron_11_65314954_65320544	ENSG00000014138.8	0.254162	46	2	0.256535	Spleen	0.284	Brain_Putamen_basal_ganglia	26.1327	5.98219e-16	19.8673	-1.13462	1.07138	-0.997943	0.44654	2	0
intron_11_65314954_65320544	ENSG00000149798.4	0.254162	46	2	0.256535	Spleen	0.284	Brain_Putamen_basal_ganglia	26.1327	5.98219e-16	19.8673	-1.13462	1.07138	-0.997943	0.44654	2	0
intron_11_65314954_65320544	ENSG00000014138.8	0.254162	46	2	0.256535	Spleen	0.284	Brain_Putamen_basal_ganglia	26.1327	5.98219e-16	19.8673	-1.13462	1.07138	-0.997943	0.44654	2	0
intron_11_65314954_65320544	ENSG00000149798.4	0.254162	46	2	0.256535	Spleen	0.284	Brain_Putamen_basal_ganglia	26.1327	5.98219e-16	19.8673	-1.13462	1.07138	-0.997943	0.44654	2	0
intron_11_6533806_6533897	ENSG00000179532.12	0.498	22	1	0.498	Brain_Anterior_cingulate_cortex_BA24	0.498	Colon_Transverse	22	4.53455e-17	22	-0.67764	0.67764	-0.554433	0.398784	1	0
intron_11_6533806_6533897	ENSG00000179532.12	0.498	22	1	0.498	Brain_Anterior_cingulate_cortex_BA24	0.498	Colon_Transverse	22	4.53455e-17	22	-0.67764	0.67764	-0.554433	0.398784	1	0
intron_11_6533806_6538383	ENSG00000179532.12	0.8437	3	1	0.8437	Liver	0.8437	Cells_EBV-transformed_lymphocytes	3	2.11126e-48	3	-0.197163	0.197163	-0.065721	0.227664	1	0
intron_11_6533806_6538612	ENSG00000179532.12	0.8437	6	1	0.8437	Breast_Mammary_Tissue	0.8437	Esophagus_Muscularis	6	7.87157e-67	6	0.197163	0.197163	0.197163	3.04047e-17	1	0
intron_11_65340545_65340966	ENSG00000133884.9	0.1951	42	1	0.1951	Artery_Coronary	0.1951	Adipose_Visceral_Omentum	42	9.32513e-16	42	-1.29564	1.29564	1.11055	0.675445	1	0
intron_11_65340545_65340966	ENSG00000133884.9	0.1951	42	1	0.1951	Artery_Coronary	0.1951	Adipose_Visceral_Omentum	42	9.32513e-16	42	-1.29564	1.29564	1.11055	0.675445	1	0
intron_11_65340545_65340966	ENSG00000133884.9	0.1951	42	1	0.1951	Artery_Coronary	0.1951	Adipose_Visceral_Omentum	42	9.32513e-16	42	-1.29564	1.29564	1.11055	0.675445	1	0
intron_11_65340545_65340966	ENSG00000133884.9	0.1951	42	1	0.1951	Artery_Coronary	0.1951	Adipose_Visceral_Omentum	42	9.32513e-16	42	-1.29564	1.29564	1.11055	0.675445	1	0
intron_11_65340545_65340966	ENSG00000133884.9	0.1951	42	1	0.1951	Artery_Coronary	0.1951	Adipose_Visceral_Omentum	42	9.32513e-16	42	-1.29564	1.29564	1.11055	0.675445	1	0
intron_11_6534173_6538383	ENSG00000179532.12	0.40733	20	2	0.1803	Artery_Aorta	0.929698	Liver	13.9144	5.29169e-17	6.08565	-1.33983	1.33983	0.375483	1.06081	2	0
intron_11_6534173_6538383	ENSG00000179532.12	0.40733	20	2	0.1803	Artery_Aorta	0.929698	Liver	13.9144	5.29169e-17	6.08565	-1.33983	1.33983	0.375483	1.06081	2	0
intron_11_65377076_65377333	ENSG00000162241.12	0.4247	27	1	0.4247	Artery_Coronary	0.4247	Adipose_Subcutaneous	27	5.09494e-16	27	-0.798294	0.798294	0.739161	0.307263	1	0
intron_11_65377076_65377333	ENSG00000162241.12	0.4247	27	1	0.4247	Artery_Coronary	0.4247	Adipose_Subcutaneous	27	5.09494e-16	27	-0.798294	0.798294	0.739161	0.307263	1	0
intron_11_65377076_65377333	ENSG00000162241.12	0.4247	27	1	0.4247	Artery_Coronary	0.4247	Adipose_Subcutaneous	27	5.09494e-16	27	-0.798294	0.798294	0.739161	0.307263	1	0
intron_11_65377076_65377333	ENSG00000162241.12	0.4247	27	1	0.4247	Artery_Coronary	0.4247	Adipose_Subcutaneous	27	5.09494e-16	27	-0.798294	0.798294	0.739161	0.307263	1	0
intron_11_65377076_65379376	ENSG00000162241.12	0.419093	45	1	0.219567	Spleen	0.4247	Brain_Anterior_cingulate_cortex_BA24	44.9625	4.14029e-16	44.9625	-1.22768	-0.798294	-0.807836	0.0640092	1	0
intron_11_65377076_65379376	ENSG00000162241.12	0.419093	45	1	0.219567	Spleen	0.4247	Brain_Anterior_cingulate_cortex_BA24	44.9625	4.14029e-16	44.9625	-1.22768	-0.798294	-0.807836	0.0640092	1	0
intron_11_65377076_65379376	ENSG00000162241.12	0.419093	45	1	0.219567	Spleen	0.4247	Brain_Anterior_cingulate_cortex_BA24	44.9625	4.14029e-16	44.9625	-1.22768	-0.798294	-0.807836	0.0640092	1	0
intron_11_65377076_65379376	ENSG00000162241.12	0.419093	45	1	0.219567	Spleen	0.4247	Brain_Anterior_cingulate_cortex_BA24	44.9625	4.14029e-16	44.9625	-1.22768	-0.798294	-0.807836	0.0640092	1	0
intron_11_65377076_65379376	ENSG00000162241.12	0.419093	45	1	0.219567	Spleen	0.4247	Brain_Anterior_cingulate_cortex_BA24	44.9625	4.14029e-16	44.9625	-1.22768	-0.798294	-0.807836	0.0640092	1	0
intron_11_65377076_65379376	ENSG00000162241.12	0.419093	45	1	0.219567	Spleen	0.4247	Brain_Anterior_cingulate_cortex_BA24	44.9625	4.14029e-16	44.9625	-1.22768	-0.798294	-0.807836	0.0640092	1	0
intron_11_65377076_65379376	ENSG00000162241.12	0.419093	45	1	0.219567	Spleen	0.4247	Brain_Anterior_cingulate_cortex_BA24	44.9625	4.14029e-16	44.9625	-1.22768	-0.798294	-0.807836	0.0640092	1	0
intron_11_65377423_65379376	ENSG00000162241.12	0.4247	41	1	0.4247	Brain_Amygdala	0.4247	Colon_Transverse	41	5.48176e-16	41	0.798294	0.798294	0.798294	9.28879e-17	1	0
intron_11_65377423_65379376	ENSG00000162241.12	0.4247	41	1	0.4247	Brain_Amygdala	0.4247	Colon_Transverse	41	5.48176e-16	41	0.798294	0.798294	0.798294	9.28879e-17	1	0
intron_11_65377423_65379376	ENSG00000162241.12	0.4247	41	1	0.4247	Brain_Amygdala	0.4247	Colon_Transverse	41	5.48176e-16	41	0.798294	0.798294	0.798294	9.28879e-17	1	0
intron_11_65377423_65379376	ENSG00000162241.12	0.4247	41	1	0.4247	Brain_Amygdala	0.4247	Colon_Transverse	41	5.48176e-16	41	0.798294	0.798294	0.798294	9.28879e-17	1	0
intron_11_65377423_65379376	ENSG00000162241.12	0.4247	41	1	0.4247	Brain_Amygdala	0.4247	Colon_Transverse	41	5.48176e-16	41	0.798294	0.798294	0.798294	9.28879e-17	1	0
intron_11_65377423_65379376	ENSG00000162241.12	0.4247	41	1	0.4247	Brain_Amygdala	0.4247	Colon_Transverse	41	5.48176e-16	41	0.798294	0.798294	0.798294	9.28879e-17	1	0
intron_11_65379561_65379867	ENSG00000162241.12	0.01242	11	1	0.01242	Colon_Transverse	0.01242	Thyroid	11	5.19588e-19	11	2.49998	2.49998	2.49998	2.80867e-16	1	0
intron_11_65380175_65380534	ENSG00000162241.12	0.007683	37	1	0.007683	Adrenal_Gland	0.007683	Prostate	37	9.17633e-16	37	-2.66569	2.66569	1.36887	2.31893	1	0
intron_11_65380175_65380534	ENSG00000162241.12	0.007683	37	1	0.007683	Adrenal_Gland	0.007683	Prostate	37	9.17633e-16	37	-2.66569	2.66569	1.36887	2.31893	1	0
intron_11_65380175_65380534	ENSG00000162241.12	0.007683	37	1	0.007683	Adrenal_Gland	0.007683	Prostate	37	9.17633e-16	37	-2.66569	2.66569	1.36887	2.31893	1	0
intron_11_65380175_65380534	ENSG00000162241.12	0.007683	37	1	0.007683	Adrenal_Gland	0.007683	Prostate	37	9.17633e-16	37	-2.66569	2.66569	1.36887	2.31893	1	0
intron_11_65380175_65380534	ENSG00000162241.12	0.007683	37	1	0.007683	Adrenal_Gland	0.007683	Prostate	37	9.17633e-16	37	-2.66569	2.66569	1.36887	2.31893	1	0
intron_11_65380175_65380534	ENSG00000162241.12	0.007683	37	1	0.007683	Adrenal_Gland	0.007683	Prostate	37	9.17633e-16	37	-2.66569	2.66569	1.36887	2.31893	1	0
intron_11_65380175_65380534	ENSG00000162241.12	0.007683	37	1	0.007683	Adrenal_Gland	0.007683	Prostate	37	9.17633e-16	37	-2.66569	2.66569	1.36887	2.31893	1	0
intron_11_65387121_65389361	ENSG00000126391.13	0.0257951	19	2	0.007658	Brain_Caudate_basal_ganglia	0.09187	Thyroid	17.5136	1.61189e-17	1.48638	1.68561	2.66679	2.56351	0.309366	2	0
intron_11_65387121_65389361	ENSG00000126391.13	0.0257951	19	2	0.007658	Brain_Caudate_basal_ganglia	0.09187	Thyroid	17.5136	1.61189e-17	1.48638	1.68561	2.66679	2.56351	0.309366	2	0
intron_11_65387121_65389361	ENSG00000126391.13	0.0257951	19	2	0.007658	Brain_Caudate_basal_ganglia	0.09187	Thyroid	17.5136	1.61189e-17	1.48638	1.68561	2.66679	2.56351	0.309366	2	0
intron_11_65389528_65394041	ENSG00000126391.13	0.00784101	29	2	0.002022	Lung	0.6502	Pituitary	23.3901	1.40643e-15	4.84211	0.453484	3.08698	1.90513	1.02372	2	0
intron_11_65389528_65394041	ENSG00000126391.13	0.00784101	29	2	0.002022	Lung	0.6502	Pituitary	23.3901	1.40643e-15	4.84211	0.453484	3.08698	1.90513	1.02372	2	0
intron_11_65389528_65394041	ENSG00000126391.13	0.00784101	29	2	0.002022	Lung	0.6502	Pituitary	23.3901	1.40643e-15	4.84211	0.453484	3.08698	1.90513	1.02372	2	0
intron_11_65389528_65394041	ENSG00000126391.13	0.00784101	29	2	0.002022	Lung	0.6502	Pituitary	23.3901	1.40643e-15	4.84211	0.453484	3.08698	1.90513	1.02372	2	0
intron_11_6539313_6539876	ENSG00000179532.12	0.2718	11	1	0.2718	Artery_Coronary	0.2718	Colon_Sigmoid	11	4.93553e-33	11	-1.09893	-1.09893	-1.09893	1.57009e-16	1	0
intron_11_6539313_6539876	ENSG00000179532.12	0.2718	11	1	0.2718	Artery_Coronary	0.2718	Colon_Sigmoid	11	4.93553e-33	11	-1.09893	-1.09893	-1.09893	1.57009e-16	1	0
intron_11_65393674_65394041	ENSG00000126391.13	0.00893475	43	1	0.008251	Brain_Amygdala	0.009348	Adipose_Visceral_Omentum	42.9463	1.23503e-15	42.9463	-2.64162	-2.59906	-2.61292	0.0201814	1	0
intron_11_65393674_65394041	ENSG00000126391.13	0.00893475	43	1	0.008251	Brain_Amygdala	0.009348	Adipose_Visceral_Omentum	42.9463	1.23503e-15	42.9463	-2.64162	-2.59906	-2.61292	0.0201814	1	0
intron_11_65393674_65394041	ENSG00000126391.13	0.00893475	43	1	0.008251	Brain_Amygdala	0.009348	Adipose_Visceral_Omentum	42.9463	1.23503e-15	42.9463	-2.64162	-2.59906	-2.61292	0.0201814	1	0
intron_11_65393674_65394041	ENSG00000126391.13	0.00893475	43	1	0.008251	Brain_Amygdala	0.009348	Adipose_Visceral_Omentum	42.9463	1.23503e-15	42.9463	-2.64162	-2.59906	-2.61292	0.0201814	1	0
intron_11_65393674_65394041	ENSG00000126391.13	0.00893475	43	1	0.008251	Brain_Amygdala	0.009348	Adipose_Visceral_Omentum	42.9463	1.23503e-15	42.9463	-2.64162	-2.59906	-2.61292	0.0201814	1	0
intron_11_65393674_65394041	ENSG00000126391.13	0.00893475	43	1	0.008251	Brain_Amygdala	0.009348	Adipose_Visceral_Omentum	42.9463	1.23503e-15	42.9463	-2.64162	-2.59906	-2.61292	0.0201814	1	0
intron_11_65393674_65394041	ENSG00000126391.13	0.00893475	43	1	0.008251	Brain_Amygdala	0.009348	Adipose_Visceral_Omentum	42.9463	1.23503e-15	42.9463	-2.64162	-2.59906	-2.61292	0.0201814	1	0
intron_11_654051_654615	ENSG00000177030.16	0.2793	4	1	0.2793	Esophagus_Mucosa	0.2793	Liver	4	1.10046e-32	4	1.08189	1.08189	1.08189	1.28198e-16	1	0
intron_11_654051_654615	ENSG00000177030.16	0.2793	4	1	0.2793	Esophagus_Mucosa	0.2793	Liver	4	1.10046e-32	4	1.08189	1.08189	1.08189	1.28198e-16	1	0
intron_11_654051_659435	ENSG00000177030.16	0.859648	24	2	0.402722	Adipose_Visceral_Omentum	0.9768	Brain_Cerebellum	21.0438	3.39084e-18	1.56228	-0.517263	0.83677	-0.220827	0.303913	2	0
intron_11_654051_659435	ENSG00000177030.16	0.859648	24	2	0.402722	Adipose_Visceral_Omentum	0.9768	Brain_Cerebellum	21.0438	3.39084e-18	1.56228	-0.517263	0.83677	-0.220827	0.303913	2	0
intron_11_654051_659435	ENSG00000177030.16	0.859648	24	2	0.402722	Adipose_Visceral_Omentum	0.9768	Brain_Cerebellum	21.0438	3.39084e-18	1.56228	-0.517263	0.83677	-0.220827	0.303913	2	0
intron_11_654051_659435	ENSG00000177030.16	0.859648	24	2	0.402722	Adipose_Visceral_Omentum	0.9768	Brain_Cerebellum	21.0438	3.39084e-18	1.56228	-0.517263	0.83677	-0.220827	0.303913	2	0
intron_11_654051_659435	ENSG00000177030.16	0.859648	24	2	0.402722	Adipose_Visceral_Omentum	0.9768	Brain_Cerebellum	21.0438	3.39084e-18	1.56228	-0.517263	0.83677	-0.220827	0.303913	2	0
intron_11_654051_674536	ENSG00000177030.16	0.822034	37	3	0.293724	Heart_Left_Ventricle	0.994748	Testis	29.873	1.05534e-15	1.49726	-1.04999	0.4551	0.0357953	0.41233	3	0
intron_11_654051_674536	ENSG00000177030.16	0.822034	37	3	0.293724	Heart_Left_Ventricle	0.994748	Testis	29.873	1.05534e-15	1.49726	-1.04999	0.4551	0.0357953	0.41233	3	0
intron_11_654051_674536	ENSG00000177030.16	0.822034	37	3	0.293724	Heart_Left_Ventricle	0.994748	Testis	29.873	1.05534e-15	1.49726	-1.04999	0.4551	0.0357953	0.41233	3	0
intron_11_654051_674536	ENSG00000177030.16	0.822034	37	3	0.293724	Heart_Left_Ventricle	0.994748	Testis	29.873	1.05534e-15	1.49726	-1.04999	0.4551	0.0357953	0.41233	3	0
intron_11_654051_674536	ENSG00000177030.16	0.822034	37	3	0.293724	Heart_Left_Ventricle	0.994748	Testis	29.873	1.05534e-15	1.49726	-1.04999	0.4551	0.0357953	0.41233	3	0
intron_11_654051_674536	ENSG00000177030.16	0.822034	37	3	0.293724	Heart_Left_Ventricle	0.994748	Testis	29.873	1.05534e-15	1.49726	-1.04999	0.4551	0.0357953	0.41233	3	0
intron_11_654051_674536	ENSG00000177030.16	0.822034	37	3	0.293724	Heart_Left_Ventricle	0.994748	Testis	29.873	1.05534e-15	1.49726	-1.04999	0.4551	0.0357953	0.41233	3	0
intron_11_6544671_6544792	ENSG00000179532.12	0.372	10	1	0.372	Liver	0.372	Esophagus_Muscularis	10	1.13544e-33	10	-0.892733	0.892733	0.53564	0.752819	1	0
intron_11_6544671_6544792	ENSG00000179532.12	0.372	10	1	0.372	Liver	0.372	Esophagus_Muscularis	10	1.13544e-33	10	-0.892733	0.892733	0.53564	0.752819	1	0
intron_11_6544671_6544877	ENSG00000179532.12	0.3658	6	1	0.3658	Adipose_Visceral_Omentum	0.3658	Adipose_Visceral_Omentum	6	3.86204e-17	6	0.904369	0.904369	0.904369	0	1	0
intron_11_6544671_6544877	ENSG00000179532.12	0.3658	6	1	0.3658	Adipose_Visceral_Omentum	0.3658	Adipose_Visceral_Omentum	6	3.86204e-17	6	0.904369	0.904369	0.904369	0	1	0
intron_11_6545140_6592720	ENSG00000132275.10	0.945097	8	5	0.529865	Brain_Cerebellar_Hemisphere	0.9732	Nerve_Tibial	3.76419	8.60234e-17	0.381165	-0.628212	0.461835	-0.188055	0.45222	5	0
intron_11_6545140_6592720	ENSG00000132275.10	0.945097	8	5	0.529865	Brain_Cerebellar_Hemisphere	0.9732	Nerve_Tibial	3.76419	8.60234e-17	0.381165	-0.628212	0.461835	-0.188055	0.45222	5	0
intron_11_65455331_65455437	ENSG00000173727.12	1.92242e-05	43	1	1.43777e-05	Cells_EBV-transformed_lymphocytes	0.001426	Adipose_Visceral_Omentum	40.9776	4.35998e-16	40.9776	-4.33801	-3.18934	-4.16831	0.251143	1	0
intron_11_65455331_65455437	ENSG00000173727.12	1.92242e-05	43	1	1.43777e-05	Cells_EBV-transformed_lymphocytes	0.001426	Adipose_Visceral_Omentum	40.9776	4.35998e-16	40.9776	-4.33801	-3.18934	-4.16831	0.251143	1	0
intron_11_65455331_65455437	ENSG00000173727.12	1.92242e-05	43	1	1.43777e-05	Cells_EBV-transformed_lymphocytes	0.001426	Adipose_Visceral_Omentum	40.9776	4.35998e-16	40.9776	-4.33801	-3.18934	-4.16831	0.251143	1	0
intron_11_65455331_65455437	ENSG00000173727.12	1.92242e-05	43	1	1.43777e-05	Cells_EBV-transformed_lymphocytes	0.001426	Adipose_Visceral_Omentum	40.9776	4.35998e-16	40.9776	-4.33801	-3.18934	-4.16831	0.251143	1	0
intron_11_65455331_65455437	ENSG00000173727.12	1.92242e-05	43	1	1.43777e-05	Cells_EBV-transformed_lymphocytes	0.001426	Adipose_Visceral_Omentum	40.9776	4.35998e-16	40.9776	-4.33801	-3.18934	-4.16831	0.251143	1	0
intron_11_65455331_65455694	ENSG00000173727.12	2.00065e-05	36	1	1.852e-05	Cells_EBV-transformed_lymphocytes	0.00026594	Brain_Hippocampus	35.0945	8.87086e-16	35.0945	3.6464	4.28203	4.2093	0.169703	1	0
intron_11_65455331_65455694	ENSG00000173727.12	2.00065e-05	36	1	1.852e-05	Cells_EBV-transformed_lymphocytes	0.00026594	Brain_Hippocampus	35.0945	8.87086e-16	35.0945	3.6464	4.28203	4.2093	0.169703	1	0
intron_11_65455331_65455694	ENSG00000173727.12	2.00065e-05	36	1	1.852e-05	Cells_EBV-transformed_lymphocytes	0.00026594	Brain_Hippocampus	35.0945	8.87086e-16	35.0945	3.6464	4.28203	4.2093	0.169703	1	0
intron_11_65455331_65455694	ENSG00000173727.12	2.00065e-05	36	1	1.852e-05	Cells_EBV-transformed_lymphocytes	0.00026594	Brain_Hippocampus	35.0945	8.87086e-16	35.0945	3.6464	4.28203	4.2093	0.169703	1	0
intron_11_65455581_65455694	ENSG00000173727.12	7.15616e-05	37	2	1.6873e-05	Uterus	0.0154715	Adipose_Visceral_Omentum	35.1517	8.98983e-16	1.2066	-4.3027	4.2733	-3.6758	1.94281	2	0
intron_11_65455581_65455694	ENSG00000173727.12	7.15616e-05	37	2	1.6873e-05	Uterus	0.0154715	Adipose_Visceral_Omentum	35.1517	8.98983e-16	1.2066	-4.3027	4.2733	-3.6758	1.94281	2	0
intron_11_65455581_65455694	ENSG00000173727.12	7.15616e-05	37	2	1.6873e-05	Uterus	0.0154715	Adipose_Visceral_Omentum	35.1517	8.98983e-16	1.2066	-4.3027	4.2733	-3.6758	1.94281	2	0
intron_11_6547666_6548210	ENSG00000179532.12	0.6911	27	1	0.6911	Adipose_Visceral_Omentum	0.6911	Artery_Coronary	27	1.30352e-15	27	-0.397363	-0.397363	-0.397363	4.0734e-17	1	0
intron_11_6547666_6548210	ENSG00000179532.12	0.6911	27	1	0.6911	Adipose_Visceral_Omentum	0.6911	Artery_Coronary	27	1.30352e-15	27	-0.397363	-0.397363	-0.397363	4.0734e-17	1	0
intron_11_6547666_6548210	ENSG00000179532.12	0.6911	27	1	0.6911	Adipose_Visceral_Omentum	0.6911	Artery_Coronary	27	1.30352e-15	27	-0.397363	-0.397363	-0.397363	4.0734e-17	1	0
intron_11_6547666_6548210	ENSG00000179532.12	0.6911	27	1	0.6911	Adipose_Visceral_Omentum	0.6911	Artery_Coronary	27	1.30352e-15	27	-0.397363	-0.397363	-0.397363	4.0734e-17	1	0
intron_11_6548402_6548645	ENSG00000179532.12	0.395004	41	1	0.3943	Nerve_Tibial	0.9295	Brain_Cortex	40.0902	7.95451e-16	40.0902	-0.851845	-0.0884739	-0.833226	0.119219	1	0
intron_11_6548402_6548645	ENSG00000179532.12	0.395004	41	1	0.3943	Nerve_Tibial	0.9295	Brain_Cortex	40.0902	7.95451e-16	40.0902	-0.851845	-0.0884739	-0.833226	0.119219	1	0
intron_11_6548402_6548645	ENSG00000179532.12	0.395004	41	1	0.3943	Nerve_Tibial	0.9295	Brain_Cortex	40.0902	7.95451e-16	40.0902	-0.851845	-0.0884739	-0.833226	0.119219	1	0
intron_11_6548402_6548645	ENSG00000179532.12	0.395004	41	1	0.3943	Nerve_Tibial	0.9295	Brain_Cortex	40.0902	7.95451e-16	40.0902	-0.851845	-0.0884739	-0.833226	0.119219	1	0
intron_11_6548402_6548645	ENSG00000179532.12	0.395004	41	1	0.3943	Nerve_Tibial	0.9295	Brain_Cortex	40.0902	7.95451e-16	40.0902	-0.851845	-0.0884739	-0.833226	0.119219	1	0
intron_11_6548402_6548645	ENSG00000179532.12	0.395004	41	1	0.3943	Nerve_Tibial	0.9295	Brain_Cortex	40.0902	7.95451e-16	40.0902	-0.851845	-0.0884739	-0.833226	0.119219	1	0
intron_11_6548402_6556683	ENSG00000179532.12	0.402529	30	1	0.3943	Esophagus_Gastroesophageal_Junction	0.8003	Adipose_Visceral_Omentum	29.7743	4.55987e-16	29.7743	0.252959	0.851845	0.831882	0.109341	1	0
intron_11_6548402_6556683	ENSG00000179532.12	0.402529	30	1	0.3943	Esophagus_Gastroesophageal_Junction	0.8003	Adipose_Visceral_Omentum	29.7743	4.55987e-16	29.7743	0.252959	0.851845	0.831882	0.109341	1	0
intron_11_6548402_6556683	ENSG00000179532.12	0.402529	30	1	0.3943	Esophagus_Gastroesophageal_Junction	0.8003	Adipose_Visceral_Omentum	29.7743	4.55987e-16	29.7743	0.252959	0.851845	0.831882	0.109341	1	0
intron_11_6548402_6556683	ENSG00000179532.12	0.402529	30	1	0.3943	Esophagus_Gastroesophageal_Junction	0.8003	Adipose_Visceral_Omentum	29.7743	4.55987e-16	29.7743	0.252959	0.851845	0.831882	0.109341	1	0
intron_11_65526043_65526124	ENSG00000142186.16	0.20136	44	1	4.528e-05	Brain_Amygdala	0.7654	Liver	41.7428	9.11649e-16	41.7428	-1.226	4.07874	0.975949	1.02873	1	0
intron_11_65526043_65526124	ENSG00000142186.16	0.20136	44	1	4.528e-05	Brain_Amygdala	0.7654	Liver	41.7428	9.11649e-16	41.7428	-1.226	4.07874	0.975949	1.02873	1	0
intron_11_65526043_65526124	ENSG00000142186.16	0.20136	44	1	4.528e-05	Brain_Amygdala	0.7654	Liver	41.7428	9.11649e-16	41.7428	-1.226	4.07874	0.975949	1.02873	1	0
intron_11_65526043_65526124	ENSG00000142186.16	0.20136	44	1	4.528e-05	Brain_Amygdala	0.7654	Liver	41.7428	9.11649e-16	41.7428	-1.226	4.07874	0.975949	1.02873	1	0
intron_11_65526043_65526124	ENSG00000142186.16	0.20136	44	1	4.528e-05	Brain_Amygdala	0.7654	Liver	41.7428	9.11649e-16	41.7428	-1.226	4.07874	0.975949	1.02873	1	0
intron_11_65526043_65526124	ENSG00000142186.16	0.20136	44	1	4.528e-05	Brain_Amygdala	0.7654	Liver	41.7428	9.11649e-16	41.7428	-1.226	4.07874	0.975949	1.02873	1	0
intron_11_65526350_65526783	ENSG00000142186.16	0.2202	11	1	0.2202	Heart_Atrial_Appendage	0.2202	Adipose_Visceral_Omentum	11	3.46243e-33	11	-1.226	-1.226	-1.226	9.93014e-17	1	0
intron_11_65526350_65526783	ENSG00000142186.16	0.2202	11	1	0.2202	Heart_Atrial_Appendage	0.2202	Adipose_Visceral_Omentum	11	3.46243e-33	11	-1.226	-1.226	-1.226	9.93014e-17	1	0
intron_11_65526350_65526783	ENSG00000142186.16	0.2202	11	1	0.2202	Heart_Atrial_Appendage	0.2202	Adipose_Visceral_Omentum	11	3.46243e-33	11	-1.226	-1.226	-1.226	9.93014e-17	1	0
intron_11_65526873_65526962	ENSG00000142186.16	0.2202	5	1	0.2202	Adipose_Visceral_Omentum	0.2202	Skin_Not_Sun_Exposed_Suprapubic	5	3.82682e-33	5	1.226	1.226	1.226	1.57009e-16	1	0
intron_11_65526873_65526962	ENSG00000142186.16	0.2202	5	1	0.2202	Adipose_Visceral_Omentum	0.2202	Skin_Not_Sun_Exposed_Suprapubic	5	3.82682e-33	5	1.226	1.226	1.226	1.57009e-16	1	0
intron_11_65526873_65526962	ENSG00000142186.16	0.2202	5	1	0.2202	Adipose_Visceral_Omentum	0.2202	Skin_Not_Sun_Exposed_Suprapubic	5	3.82682e-33	5	1.226	1.226	1.226	1.57009e-16	1	0
intron_11_65535382_65535953	ENSG00000142186.16	0.118766	21	2	0.0607464	Skin_Sun_Exposed_Lower_leg	0.9189	Kidney_Cortex	19.1824	1.27323e-17	1.22205	-1.87534	0.101819	-1.26879	0.475765	2	0
intron_11_65535382_65535953	ENSG00000142186.16	0.118766	21	2	0.0607464	Skin_Sun_Exposed_Lower_leg	0.9189	Kidney_Cortex	19.1824	1.27323e-17	1.22205	-1.87534	0.101819	-1.26879	0.475765	2	0
intron_11_65535382_65535953	ENSG00000142186.16	0.118766	21	2	0.0607464	Skin_Sun_Exposed_Lower_leg	0.9189	Kidney_Cortex	19.1824	1.27323e-17	1.22205	-1.87534	0.101819	-1.26879	0.475765	2	0
intron_11_65537880_65538004	ENSG00000142186.16	4.84655e-05	1	1	4.84655e-05	Adipose_Subcutaneous	4.84655e-05	Adipose_Subcutaneous	1	1	1	-4.06291	-4.06291	-4.06291	NA	1	0
intron_11_65538182_65538442	ENSG00000142186.16	0.08249	7	1	0.08249	Brain_Hippocampus	0.08249	Colon_Sigmoid	7	6.09552e-17	7	-1.73642	1.73642	1.2403	1.31261	1	0
intron_11_65539881_65540013	ENSG00000168056.15	0.08249	43	1	0.08249	Artery_Aorta	0.08249	Brain_Caudate_basal_ganglia	43	8.03464e-16	43	1.73642	1.73642	1.73642	2.32378e-16	1	0
intron_11_65539881_65540013	ENSG00000168056.15	0.08249	43	1	0.08249	Artery_Aorta	0.08249	Brain_Caudate_basal_ganglia	43	8.03464e-16	43	1.73642	1.73642	1.73642	2.32378e-16	1	0
intron_11_65539881_65540013	ENSG00000168056.15	0.08249	43	1	0.08249	Artery_Aorta	0.08249	Brain_Caudate_basal_ganglia	43	8.03464e-16	43	1.73642	1.73642	1.73642	2.32378e-16	1	0
intron_11_65539881_65540013	ENSG00000168056.15	0.08249	43	1	0.08249	Artery_Aorta	0.08249	Brain_Caudate_basal_ganglia	43	8.03464e-16	43	1.73642	1.73642	1.73642	2.32378e-16	1	0
intron_11_65539881_65540013	ENSG00000168056.15	0.08249	43	1	0.08249	Artery_Aorta	0.08249	Brain_Caudate_basal_ganglia	43	8.03464e-16	43	1.73642	1.73642	1.73642	2.32378e-16	1	0
intron_11_65539881_65540013	ENSG00000168056.15	0.08249	43	1	0.08249	Artery_Aorta	0.08249	Brain_Caudate_basal_ganglia	43	8.03464e-16	43	1.73642	1.73642	1.73642	2.32378e-16	1	0
intron_11_65539881_65540013	ENSG00000168056.15	0.08249	43	1	0.08249	Artery_Aorta	0.08249	Brain_Caudate_basal_ganglia	43	8.03464e-16	43	1.73642	1.73642	1.73642	2.32378e-16	1	0
intron_11_65539881_65540245	ENSG00000168056.15	0.08249	49	1	0.08249	Brain_Cerebellar_Hemisphere	0.08249	Adipose_Subcutaneous	49	7.72983e-16	49	-1.73642	-1.73642	-1.73642	2.35514e-16	1	0
intron_11_65539881_65540245	ENSG00000168056.15	0.08249	49	1	0.08249	Brain_Cerebellar_Hemisphere	0.08249	Adipose_Subcutaneous	49	7.72983e-16	49	-1.73642	-1.73642	-1.73642	2.35514e-16	1	0
intron_11_65539881_65540245	ENSG00000168056.15	0.08249	49	1	0.08249	Brain_Cerebellar_Hemisphere	0.08249	Adipose_Subcutaneous	49	7.72983e-16	49	-1.73642	-1.73642	-1.73642	2.35514e-16	1	0
intron_11_65539881_65540245	ENSG00000168056.15	0.08249	49	1	0.08249	Brain_Cerebellar_Hemisphere	0.08249	Adipose_Subcutaneous	49	7.72983e-16	49	-1.73642	-1.73642	-1.73642	2.35514e-16	1	0
intron_11_65539881_65540245	ENSG00000168056.15	0.08249	49	1	0.08249	Brain_Cerebellar_Hemisphere	0.08249	Adipose_Subcutaneous	49	7.72983e-16	49	-1.73642	-1.73642	-1.73642	2.35514e-16	1	0
intron_11_65539881_65540245	ENSG00000168056.15	0.08249	49	1	0.08249	Brain_Cerebellar_Hemisphere	0.08249	Adipose_Subcutaneous	49	7.72983e-16	49	-1.73642	-1.73642	-1.73642	2.35514e-16	1	0
intron_11_65539881_65540245	ENSG00000168056.15	0.08249	49	1	0.08249	Brain_Cerebellar_Hemisphere	0.08249	Adipose_Subcutaneous	49	7.72983e-16	49	-1.73642	-1.73642	-1.73642	2.35514e-16	1	0
intron_11_65540153_65540245	ENSG00000168056.15	0.08249	49	1	0.08249	Pituitary	0.08249	Brain_Hippocampus	49	1.0218e-15	49	1.73642	1.73642	1.73642	2.28878e-16	1	0
intron_11_65540153_65540245	ENSG00000168056.15	0.08249	49	1	0.08249	Pituitary	0.08249	Brain_Hippocampus	49	1.0218e-15	49	1.73642	1.73642	1.73642	2.28878e-16	1	0
intron_11_65540153_65540245	ENSG00000168056.15	0.08249	49	1	0.08249	Pituitary	0.08249	Brain_Hippocampus	49	1.0218e-15	49	1.73642	1.73642	1.73642	2.28878e-16	1	0
intron_11_65540153_65540245	ENSG00000168056.15	0.08249	49	1	0.08249	Pituitary	0.08249	Brain_Hippocampus	49	1.0218e-15	49	1.73642	1.73642	1.73642	2.28878e-16	1	0
intron_11_65540153_65540245	ENSG00000168056.15	0.08249	49	1	0.08249	Pituitary	0.08249	Brain_Hippocampus	49	1.0218e-15	49	1.73642	1.73642	1.73642	2.28878e-16	1	0
intron_11_65540153_65540245	ENSG00000168056.15	0.08249	49	1	0.08249	Pituitary	0.08249	Brain_Hippocampus	49	1.0218e-15	49	1.73642	1.73642	1.73642	2.28878e-16	1	0
intron_11_65540153_65540245	ENSG00000168056.15	0.08249	49	1	0.08249	Pituitary	0.08249	Brain_Hippocampus	49	1.0218e-15	49	1.73642	1.73642	1.73642	2.28878e-16	1	0
intron_11_65552403_65552860	ENSG00000168056.15	4.073e-06	2	1	4.073e-06	Brain_Cortex	4.073e-06	Heart_Atrial_Appendage	2	3.3547e-17	2	-4.60762	4.60762	-8.88178e-16	6.51616	1	0
intron_11_65552406_65553164	ENSG00000168056.15	2.89426e-06	4	2	4.073e-06	Brain_Cerebellar_Hemisphere	0.1403	Pituitary	3.02323	3.98288e-18	0.976767	-4.60762	1.47467	-3.08705	3.04115	2	0
intron_11_65553256_65553425	ENSG00000168056.15	4.073e-06	25	1	4.073e-06	Brain_Cortex	4.073e-06	Muscle_Skeletal	25	1.33385e-17	25	-4.60762	4.60762	-3.8704	2.55159	1	0
intron_11_65553299_65553425	ENSG00000168056.15	9.79262e-06	7	2	4.073e-06	Adipose_Subcutaneous	0.02532	Brain_Cerebellar_Hemisphere	6.52666	1.37322e-46	0.473345	2.23649	4.60762	4.26889	0.896206	2	0
intron_11_65570970_65571391	ENSG00000173465.7	7.91113e-06	30	1	6.059e-06	Breast_Mammary_Tissue	0.00716623	Brain_Cerebellar_Hemisphere	29.0201	1.0127e-15	29.0201	-4.52432	4.52432	3.59299	2.58372	1	0
intron_11_65570970_65571391	ENSG00000173465.7	7.91113e-06	30	1	6.059e-06	Breast_Mammary_Tissue	0.00716623	Brain_Cerebellar_Hemisphere	29.0201	1.0127e-15	29.0201	-4.52432	4.52432	3.59299	2.58372	1	0
intron_11_65570970_65571391	ENSG00000173465.7	7.91113e-06	30	1	6.059e-06	Breast_Mammary_Tissue	0.00716623	Brain_Cerebellar_Hemisphere	29.0201	1.0127e-15	29.0201	-4.52432	4.52432	3.59299	2.58372	1	0
intron_11_65570970_65571391	ENSG00000173465.7	7.91113e-06	30	1	6.059e-06	Breast_Mammary_Tissue	0.00716623	Brain_Cerebellar_Hemisphere	29.0201	1.0127e-15	29.0201	-4.52432	4.52432	3.59299	2.58372	1	0
intron_11_65570970_65571391	ENSG00000173465.7	7.91113e-06	30	1	6.059e-06	Breast_Mammary_Tissue	0.00716623	Brain_Cerebellar_Hemisphere	29.0201	1.0127e-15	29.0201	-4.52432	4.52432	3.59299	2.58372	1	0
intron_11_65570970_65572443	ENSG00000173465.7	3.3794e-05	26	2	6.059e-06	Brain_Caudate_basal_ganglia	0.622499	Brain_Hippocampus	25.0354	1.29807e-15	0.964642	-4.52432	4.52432	-1.93307	4.07344	2	0
intron_11_65570970_65572443	ENSG00000173465.7	3.3794e-05	26	2	6.059e-06	Brain_Caudate_basal_ganglia	0.622499	Brain_Hippocampus	25.0354	1.29807e-15	0.964642	-4.52432	4.52432	-1.93307	4.07344	2	0
intron_11_65570970_65572443	ENSG00000173465.7	3.3794e-05	26	2	6.059e-06	Brain_Caudate_basal_ganglia	0.622499	Brain_Hippocampus	25.0354	1.29807e-15	0.964642	-4.52432	4.52432	-1.93307	4.07344	2	0
intron_11_65570970_65572443	ENSG00000173465.7	3.3794e-05	26	2	6.059e-06	Brain_Caudate_basal_ganglia	0.622499	Brain_Hippocampus	25.0354	1.29807e-15	0.964642	-4.52432	4.52432	-1.93307	4.07344	2	0
intron_11_65576406_65579078	ENSG00000173442.12	6.886e-06	18	3	1.26732e-06	Artery_Aorta	0.4558	Skin_Sun_Exposed_Lower_leg	14.7684	7.19691e-18	0.977794	-4.84481	4.5166	-2.3612	3.79482	3	0
intron_11_65576406_65579078	ENSG00000173442.12	6.886e-06	18	3	1.26732e-06	Artery_Aorta	0.4558	Skin_Sun_Exposed_Lower_leg	14.7684	7.19691e-18	0.977794	-4.84481	4.5166	-2.3612	3.79482	3	0
intron_11_65576406_65579078	ENSG00000173442.12	6.886e-06	18	3	1.26732e-06	Artery_Aorta	0.4558	Skin_Sun_Exposed_Lower_leg	14.7684	7.19691e-18	0.977794	-4.84481	4.5166	-2.3612	3.79482	3	0
intron_11_65578278_65579078	ENSG00000173442.12	1.68763e-06	24	2	8.17715e-07	Spleen	1.812e-05	Minor_Salivary_Gland	21.6544	2.91594e-17	2.30156	-4.93109	4.70775	3.01904	3.44416	2	0
intron_11_65578278_65579078	ENSG00000173442.12	1.68763e-06	24	2	8.17715e-07	Spleen	1.812e-05	Minor_Salivary_Gland	21.6544	2.91594e-17	2.30156	-4.93109	4.70775	3.01904	3.44416	2	0
intron_11_65580479_65580928	ENSG00000173442.12	0.928703	16	1	0.67131	Artery_Coronary	0.9032	Artery_Tibial	15.8914	3.4977e-17	15.8914	-0.12162	0.424351	-0.0874968	0.136493	1	0
intron_11_65580479_65580928	ENSG00000173442.12	0.928703	16	1	0.67131	Artery_Coronary	0.9032	Artery_Tibial	15.8914	3.4977e-17	15.8914	-0.12162	0.424351	-0.0874968	0.136493	1	0
intron_11_65580479_65581058	ENSG00000173442.12	0.849096	38	1	0.0718096	Breast_Mammary_Tissue	0.9032	Brain_Amygdala	37.6863	5.11815e-16	37.6863	-0.12162	1.80032	0.187417	0.297743	1	0
intron_11_65580479_65581058	ENSG00000173442.12	0.849096	38	1	0.0718096	Breast_Mammary_Tissue	0.9032	Brain_Amygdala	37.6863	5.11815e-16	37.6863	-0.12162	1.80032	0.187417	0.297743	1	0
intron_11_65580479_65581058	ENSG00000173442.12	0.849096	38	1	0.0718096	Breast_Mammary_Tissue	0.9032	Brain_Amygdala	37.6863	5.11815e-16	37.6863	-0.12162	1.80032	0.187417	0.297743	1	0
intron_11_65580963_65581058	ENSG00000173442.12	0.9032	17	1	0.9032	Artery_Aorta	0.9032	Brain_Cerebellar_Hemisphere	17	9.02875e-18	17	-0.12162	-0.12162	-0.12162	1.43049e-17	1	0
intron_11_65580963_65581058	ENSG00000173442.12	0.9032	17	1	0.9032	Artery_Aorta	0.9032	Brain_Cerebellar_Hemisphere	17	9.02875e-18	17	-0.12162	-0.12162	-0.12162	1.43049e-17	1	0
intron_11_65581126_65581211	ENSG00000173442.12	0.06742	3	1	0.06742	Cells_EBV-transformed_lymphocytes	0.06742	Adipose_Visceral_Omentum	3	1.37543e-16	3	-1.82886	-1.82886	-1.82886	2.71948e-16	1	0
intron_11_65581251_65583592	ENSG00000173442.12	0.176479	23	1	0.0314365	Artery_Tibial	0.229025	Esophagus_Mucosa	22.8669	2.71658e-18	22.8669	-2.1515	-1.20287	-1.34879	0.252326	1	0
intron_11_65581251_65583592	ENSG00000173442.12	0.176479	23	1	0.0314365	Artery_Tibial	0.229025	Esophagus_Mucosa	22.8669	2.71658e-18	22.8669	-2.1515	-1.20287	-1.34879	0.252326	1	0
intron_11_65581251_65583592	ENSG00000173442.12	0.176479	23	1	0.0314365	Artery_Tibial	0.229025	Esophagus_Mucosa	22.8669	2.71658e-18	22.8669	-2.1515	-1.20287	-1.34879	0.252326	1	0
intron_11_65581251_65584241	ENSG00000173442.12	0.240787	30	1	0.2277	Breast_Mammary_Tissue	0.445738	Uterus	29.9362	4.91846e-16	29.9362	-1.2063	-0.762539	-1.17143	0.110893	1	0
intron_11_65581251_65584241	ENSG00000173442.12	0.240787	30	1	0.2277	Breast_Mammary_Tissue	0.445738	Uterus	29.9362	4.91846e-16	29.9362	-1.2063	-0.762539	-1.17143	0.110893	1	0
intron_11_65581251_65584241	ENSG00000173442.12	0.240787	30	1	0.2277	Breast_Mammary_Tissue	0.445738	Uterus	29.9362	4.91846e-16	29.9362	-1.2063	-0.762539	-1.17143	0.110893	1	0
intron_11_65581251_65584241	ENSG00000173442.12	0.240787	30	1	0.2277	Breast_Mammary_Tissue	0.445738	Uterus	29.9362	4.91846e-16	29.9362	-1.2063	-0.762539	-1.17143	0.110893	1	0
intron_11_65581251_65584241	ENSG00000173442.12	0.240787	30	1	0.2277	Breast_Mammary_Tissue	0.445738	Uterus	29.9362	4.91846e-16	29.9362	-1.2063	-0.762539	-1.17143	0.110893	1	0
intron_11_65581251_65584241	ENSG00000173442.12	0.240787	30	1	0.2277	Breast_Mammary_Tissue	0.445738	Uterus	29.9362	4.91846e-16	29.9362	-1.2063	-0.762539	-1.17143	0.110893	1	0
intron_11_65581326_65583592	ENSG00000173442.12	0.0080997	24	2	0.0461249	Esophagus_Muscularis	0.923655	Lung	21.1706	3.4805e-17	2.077	-1.99425	1.2063	-0.227026	1.00235	2	0
intron_11_65581326_65583592	ENSG00000173442.12	0.0080997	24	2	0.0461249	Esophagus_Muscularis	0.923655	Lung	21.1706	3.4805e-17	2.077	-1.99425	1.2063	-0.227026	1.00235	2	0
intron_11_65581326_65583592	ENSG00000173442.12	0.0080997	24	2	0.0461249	Esophagus_Muscularis	0.923655	Lung	21.1706	3.4805e-17	2.077	-1.99425	1.2063	-0.227026	1.00235	2	0
intron_11_65581326_65583592	ENSG00000173442.12	0.0080997	24	2	0.0461249	Esophagus_Muscularis	0.923655	Lung	21.1706	3.4805e-17	2.077	-1.99425	1.2063	-0.227026	1.00235	2	0
intron_11_65581326_65584241	ENSG00000173442.12	0.339458	40	1	0.2277	Cells_Cultured_fibroblasts	0.93006	Testis	38.7721	7.19292e-16	38.7721	-0.100566	1.2063	0.933498	0.356029	1	0
intron_11_65581326_65584241	ENSG00000173442.12	0.339458	40	1	0.2277	Cells_Cultured_fibroblasts	0.93006	Testis	38.7721	7.19292e-16	38.7721	-0.100566	1.2063	0.933498	0.356029	1	0
intron_11_65581326_65584241	ENSG00000173442.12	0.339458	40	1	0.2277	Cells_Cultured_fibroblasts	0.93006	Testis	38.7721	7.19292e-16	38.7721	-0.100566	1.2063	0.933498	0.356029	1	0
intron_11_65581326_65584241	ENSG00000173442.12	0.339458	40	1	0.2277	Cells_Cultured_fibroblasts	0.93006	Testis	38.7721	7.19292e-16	38.7721	-0.100566	1.2063	0.933498	0.356029	1	0
intron_11_65581326_65584241	ENSG00000173442.12	0.339458	40	1	0.2277	Cells_Cultured_fibroblasts	0.93006	Testis	38.7721	7.19292e-16	38.7721	-0.100566	1.2063	0.933498	0.356029	1	0
intron_11_65581326_65584241	ENSG00000173442.12	0.339458	40	1	0.2277	Cells_Cultured_fibroblasts	0.93006	Testis	38.7721	7.19292e-16	38.7721	-0.100566	1.2063	0.933498	0.356029	1	0
intron_11_65581326_65584241	ENSG00000173442.12	0.339458	40	1	0.2277	Cells_Cultured_fibroblasts	0.93006	Testis	38.7721	7.19292e-16	38.7721	-0.100566	1.2063	0.933498	0.356029	1	0
intron_11_65581373_65581539	ENSG00000173442.12	0.030974	44	3	0.0274126	Adipose_Subcutaneous	0.5111	Brain_Anterior_cingulate_cortex_BA24	28.9026	2.00158e-15	4.82228	-1.2063	2.20559	0.836433	1.36659	3	0
intron_11_65581373_65581539	ENSG00000173442.12	0.030974	44	3	0.0274126	Adipose_Subcutaneous	0.5111	Brain_Anterior_cingulate_cortex_BA24	28.9026	2.00158e-15	4.82228	-1.2063	2.20559	0.836433	1.36659	3	0
intron_11_65581373_65581539	ENSG00000173442.12	0.030974	44	3	0.0274126	Adipose_Subcutaneous	0.5111	Brain_Anterior_cingulate_cortex_BA24	28.9026	2.00158e-15	4.82228	-1.2063	2.20559	0.836433	1.36659	3	0
intron_11_65581373_65581539	ENSG00000173442.12	0.030974	44	3	0.0274126	Adipose_Subcutaneous	0.5111	Brain_Anterior_cingulate_cortex_BA24	28.9026	2.00158e-15	4.82228	-1.2063	2.20559	0.836433	1.36659	3	0
intron_11_65581373_65581539	ENSG00000173442.12	0.030974	44	3	0.0274126	Adipose_Subcutaneous	0.5111	Brain_Anterior_cingulate_cortex_BA24	28.9026	2.00158e-15	4.82228	-1.2063	2.20559	0.836433	1.36659	3	0
intron_11_65581373_65581539	ENSG00000173442.12	0.030974	44	3	0.0274126	Adipose_Subcutaneous	0.5111	Brain_Anterior_cingulate_cortex_BA24	28.9026	2.00158e-15	4.82228	-1.2063	2.20559	0.836433	1.36659	3	0
intron_11_65581373_65581539	ENSG00000173442.12	0.030974	44	3	0.0274126	Adipose_Subcutaneous	0.5111	Brain_Anterior_cingulate_cortex_BA24	28.9026	2.00158e-15	4.82228	-1.2063	2.20559	0.836433	1.36659	3	0
intron_11_65581373_65584241	ENSG00000173442.12	0.0638443	23	2	0.0552476	Nerve_Tibial	0.874441	Uterus	21.4421	2.45786e-18	1.33937	-1.91692	0.158019	-1.59713	0.529031	2	0
intron_11_65581373_65584241	ENSG00000173442.12	0.0638443	23	2	0.0552476	Nerve_Tibial	0.874441	Uterus	21.4421	2.45786e-18	1.33937	-1.91692	0.158019	-1.59713	0.529031	2	0
intron_11_65581373_65584241	ENSG00000173442.12	0.0638443	23	2	0.0552476	Nerve_Tibial	0.874441	Uterus	21.4421	2.45786e-18	1.33937	-1.91692	0.158019	-1.59713	0.529031	2	0
intron_11_65581965_65583592	ENSG00000173442.12	0.038993	34	2	0.03567	Brain_Spinal_cord_cervical_c-1	0.9088	Cells_EBV-transformed_lymphocytes	31.038	8.92493e-16	2.43433	-0.160865	2.10067	0.990536	0.629803	2	0
intron_11_65581965_65583592	ENSG00000173442.12	0.038993	34	2	0.03567	Brain_Spinal_cord_cervical_c-1	0.9088	Cells_EBV-transformed_lymphocytes	31.038	8.92493e-16	2.43433	-0.160865	2.10067	0.990536	0.629803	2	0
intron_11_65581965_65583592	ENSG00000173442.12	0.038993	34	2	0.03567	Brain_Spinal_cord_cervical_c-1	0.9088	Cells_EBV-transformed_lymphocytes	31.038	8.92493e-16	2.43433	-0.160865	2.10067	0.990536	0.629803	2	0
intron_11_65581965_65583592	ENSG00000173442.12	0.038993	34	2	0.03567	Brain_Spinal_cord_cervical_c-1	0.9088	Cells_EBV-transformed_lymphocytes	31.038	8.92493e-16	2.43433	-0.160865	2.10067	0.990536	0.629803	2	0
intron_11_65581965_65583592	ENSG00000173442.12	0.038993	34	2	0.03567	Brain_Spinal_cord_cervical_c-1	0.9088	Cells_EBV-transformed_lymphocytes	31.038	8.92493e-16	2.43433	-0.160865	2.10067	0.990536	0.629803	2	0
intron_11_65581965_65583592	ENSG00000173442.12	0.038993	34	2	0.03567	Brain_Spinal_cord_cervical_c-1	0.9088	Cells_EBV-transformed_lymphocytes	31.038	8.92493e-16	2.43433	-0.160865	2.10067	0.990536	0.629803	2	0
intron_11_65581965_65584241	ENSG00000173442.12	0.000899926	49	3	8.569e-05	Spleen	0.5111	Brain_Nucleus_accumbens_basal_ganglia	39.0931	1.13832e-15	3.59248	-0.657126	3.9279	2.62259	1.39323	3	0
intron_11_65581965_65584241	ENSG00000173442.12	0.000899926	49	3	8.569e-05	Spleen	0.5111	Brain_Nucleus_accumbens_basal_ganglia	39.0931	1.13832e-15	3.59248	-0.657126	3.9279	2.62259	1.39323	3	0
intron_11_65581965_65584241	ENSG00000173442.12	0.000899926	49	3	8.569e-05	Spleen	0.5111	Brain_Nucleus_accumbens_basal_ganglia	39.0931	1.13832e-15	3.59248	-0.657126	3.9279	2.62259	1.39323	3	0
intron_11_65581965_65584241	ENSG00000173442.12	0.000899926	49	3	8.569e-05	Spleen	0.5111	Brain_Nucleus_accumbens_basal_ganglia	39.0931	1.13832e-15	3.59248	-0.657126	3.9279	2.62259	1.39323	3	0
intron_11_65581965_65584241	ENSG00000173442.12	0.000899926	49	3	8.569e-05	Spleen	0.5111	Brain_Nucleus_accumbens_basal_ganglia	39.0931	1.13832e-15	3.59248	-0.657126	3.9279	2.62259	1.39323	3	0
intron_11_65581965_65584241	ENSG00000173442.12	0.000899926	49	3	8.569e-05	Spleen	0.5111	Brain_Nucleus_accumbens_basal_ganglia	39.0931	1.13832e-15	3.59248	-0.657126	3.9279	2.62259	1.39323	3	0
intron_11_65581965_65584241	ENSG00000173442.12	0.000899926	49	3	8.569e-05	Spleen	0.5111	Brain_Nucleus_accumbens_basal_ganglia	39.0931	1.13832e-15	3.59248	-0.657126	3.9279	2.62259	1.39323	3	0
intron_11_65583765_65583920	ENSG00000173442.12	8.569e-05	4	1	8.569e-05	Adipose_Visceral_Omentum	8.569e-05	Adipose_Visceral_Omentum	4	2.05833e-17	4	-3.9279	-3.9279	-3.9279	0	1	0
intron_11_65583765_65584241	ENSG00000173442.12	0.000462692	49	2	6.09553e-05	Brain_Hippocampus	0.8722	Muscle_Skeletal	44.2681	1.6586e-15	4.04563	-4.00908	0.160865	-3.56936	0.908791	2	0
intron_11_65583765_65584241	ENSG00000173442.12	0.000462692	49	2	6.09553e-05	Brain_Hippocampus	0.8722	Muscle_Skeletal	44.2681	1.6586e-15	4.04563	-4.00908	0.160865	-3.56936	0.908791	2	0
intron_11_65583765_65584241	ENSG00000173442.12	0.000462692	49	2	6.09553e-05	Brain_Hippocampus	0.8722	Muscle_Skeletal	44.2681	1.6586e-15	4.04563	-4.00908	0.160865	-3.56936	0.908791	2	0
intron_11_65583765_65584241	ENSG00000173442.12	0.000462692	49	2	6.09553e-05	Brain_Hippocampus	0.8722	Muscle_Skeletal	44.2681	1.6586e-15	4.04563	-4.00908	0.160865	-3.56936	0.908791	2	0
intron_11_65583765_65584241	ENSG00000173442.12	0.000462692	49	2	6.09553e-05	Brain_Hippocampus	0.8722	Muscle_Skeletal	44.2681	1.6586e-15	4.04563	-4.00908	0.160865	-3.56936	0.908791	2	0
intron_11_65583765_65584241	ENSG00000173442.12	0.000462692	49	2	6.09553e-05	Brain_Hippocampus	0.8722	Muscle_Skeletal	44.2681	1.6586e-15	4.04563	-4.00908	0.160865	-3.56936	0.908791	2	0
intron_11_65583765_65584241	ENSG00000173442.12	0.000462692	49	2	6.09553e-05	Brain_Hippocampus	0.8722	Muscle_Skeletal	44.2681	1.6586e-15	4.04563	-4.00908	0.160865	-3.56936	0.908791	2	0
intron_11_65584002_65584241	ENSG00000173442.12	0.000431608	17	2	8.569e-05	Artery_Coronary	0.06201	Spleen	13.7208	6.08812e-18	2.91913	-3.9279	-1.86622	-3.2235	0.898474	2	0
intron_11_65584002_65584241	ENSG00000173442.12	0.000431608	17	2	8.569e-05	Artery_Coronary	0.06201	Spleen	13.7208	6.08812e-18	2.91913	-3.9279	-1.86622	-3.2235	0.898474	2	0
intron_11_65589820_65589936	ENSG00000173442.12	0.02201	13	1	0.02201	Liver	0.02201	Heart_Left_Ventricle	13	2.66281e-18	13	-2.2902	2.2902	1.23318	2.00863	1	0
intron_11_65589820_65589936	ENSG00000173442.12	0.02201	13	1	0.02201	Liver	0.02201	Heart_Left_Ventricle	13	2.66281e-18	13	-2.2902	2.2902	1.23318	2.00863	1	0
intron_11_65589820_65589936	ENSG00000173442.12	0.02201	13	1	0.02201	Liver	0.02201	Heart_Left_Ventricle	13	2.66281e-18	13	-2.2902	2.2902	1.23318	2.00863	1	0
intron_11_65589820_65589936	ENSG00000173442.12	0.02201	13	1	0.02201	Liver	0.02201	Heart_Left_Ventricle	13	2.66281e-18	13	-2.2902	2.2902	1.23318	2.00863	1	0
intron_11_65589991_65590087	ENSG00000173442.12	0.02201	12	1	0.02201	Adipose_Subcutaneous	0.02201	Pancreas	12	5.019e-17	12	-2.2902	2.2902	-1.1451	2.07156	1	0
intron_11_65589991_65590087	ENSG00000173442.12	0.02201	12	1	0.02201	Adipose_Subcutaneous	0.02201	Pancreas	12	5.019e-17	12	-2.2902	2.2902	-1.1451	2.07156	1	0
intron_11_65589991_65590087	ENSG00000173442.12	0.02201	12	1	0.02201	Adipose_Subcutaneous	0.02201	Pancreas	12	5.019e-17	12	-2.2902	2.2902	-1.1451	2.07156	1	0
intron_11_65599768_65605593	ENSG00000173327.7	0.10297	8	1	0.0982	Kidney_Cortex	0.1046	Skin_Not_Sun_Exposed_Suprapubic	8	1.36277e-32	8	-1.65364	-1.62295	-1.63062	0.0142081	1	0
intron_11_65599768_65605761	ENSG00000173327.7	0.6928	9	1	0.6928	Adrenal_Gland	0.6928	Adrenal_Gland	9	6.41406e-33	9	-0.395058	0.395058	0.0438953	0.416428	1	0
intron_11_65607763_65607922	ENSG00000173327.7	0.6472	4	1	0.6472	Liver	0.6472	Brain_Hypothalamus	4	7.82683e-65	4	-0.457655	-0.457655	-0.457655	6.40988e-17	1	0
intron_11_65607816_65607922	ENSG00000173327.7	0.140006	11	3	0.0391	Esophagus_Mucosa	0.7526	Brain_Caudate_basal_ganglia	6.18049	2.51554e-19	1.81443	-2.06313	0.457655	-0.36484	1.10997	3	0
intron_11_65616464_65616824	ENSG00000197136.4	0.8105	9	1	0.8105	Adipose_Subcutaneous	0.8105	Breast_Mammary_Tissue	9	1.67797e-17	9	0.239781	0.239781	0.239781	2.94392e-17	1	0
intron_11_65616464_65616824	ENSG00000197136.4	0.8105	9	1	0.8105	Adipose_Subcutaneous	0.8105	Breast_Mammary_Tissue	9	1.67797e-17	9	0.239781	0.239781	0.239781	2.94392e-17	1	0
intron_11_65617011_65617250	ENSG00000197136.4	0.8105	13	1	0.8105	Adipose_Subcutaneous	0.8105	Cells_Cultured_fibroblasts	13	1.07275e-32	13	-0.239781	-0.239781	-0.239781	3.4925e-17	1	0
intron_11_65617011_65617250	ENSG00000197136.4	0.8105	13	1	0.8105	Adipose_Subcutaneous	0.8105	Cells_Cultured_fibroblasts	13	1.07275e-32	13	-0.239781	-0.239781	-0.239781	3.4925e-17	1	0
intron_11_65617011_65617250	ENSG00000197136.4	0.8105	13	1	0.8105	Adipose_Subcutaneous	0.8105	Cells_Cultured_fibroblasts	13	1.07275e-32	13	-0.239781	-0.239781	-0.239781	3.4925e-17	1	0
intron_11_65619660_65619754	ENSG00000197136.4	0.0272	9	1	0.0272	Uterus	0.0272	Adipose_Subcutaneous	9	7.8884e-33	9	-2.20864	2.20864	0.736212	2.20864	1	0
intron_11_65619660_65619757	ENSG00000197136.4	0.0272	10	1	0.0272	Adipose_Subcutaneous	0.0272	Brain_Spinal_cord_cervical_c-1	10	4.00628e-18	10	-2.20864	2.20864	-0.883454	2.13374	1	0
intron_11_65619932_65620339	ENSG00000197136.4	0.0272	27	1	0.0272	Artery_Coronary	0.0272	Brain_Cerebellum	27	5.09494e-16	27	-2.20864	-2.20864	-2.20864	2.46336e-16	1	0
intron_11_65619932_65620339	ENSG00000197136.4	0.0272	27	1	0.0272	Artery_Coronary	0.0272	Brain_Cerebellum	27	5.09494e-16	27	-2.20864	-2.20864	-2.20864	2.46336e-16	1	0
intron_11_65619932_65620339	ENSG00000197136.4	0.0272	27	1	0.0272	Artery_Coronary	0.0272	Brain_Cerebellum	27	5.09494e-16	27	-2.20864	-2.20864	-2.20864	2.46336e-16	1	0
intron_11_65619932_65620339	ENSG00000197136.4	0.0272	27	1	0.0272	Artery_Coronary	0.0272	Brain_Cerebellum	27	5.09494e-16	27	-2.20864	-2.20864	-2.20864	2.46336e-16	1	0
intron_11_65620429_65620831	ENSG00000197136.4	0.1456	4	1	0.1456	Adipose_Subcutaneous	0.1456	Colon_Sigmoid	4	2.97107e-17	4	1.45525	1.45525	1.45525	4.44089e-16	1	0
intron_11_65625510_65625652	ENSG00000197136.4	0.8478	20	1	0.8478	Artery_Coronary	0.8478	Brain_Anterior_cingulate_cortex_BA24	20	9.1561e-18	20	-0.191926	0.191926	0.0191926	0.195925	1	0
intron_11_65625510_65625652	ENSG00000197136.4	0.8478	20	1	0.8478	Artery_Coronary	0.8478	Brain_Anterior_cingulate_cortex_BA24	20	9.1561e-18	20	-0.191926	0.191926	0.0191926	0.195925	1	0
intron_11_65625510_65625652	ENSG00000197136.4	0.8478	20	1	0.8478	Artery_Coronary	0.8478	Brain_Anterior_cingulate_cortex_BA24	20	9.1561e-18	20	-0.191926	0.191926	0.0191926	0.195925	1	0
intron_11_65625744_65625904	ENSG00000197136.4	0.8478	13	1	0.8478	Brain_Cerebellum	0.8478	Artery_Tibial	13	3.02166e-32	13	-0.191926	0.191926	-0.0147636	0.199171	1	0
intron_11_65625744_65625904	ENSG00000197136.4	0.8478	13	1	0.8478	Brain_Cerebellum	0.8478	Artery_Tibial	13	3.02166e-32	13	-0.191926	0.191926	-0.0147636	0.199171	1	0
intron_11_65626054_65626904	ENSG00000197136.4	0.30832	44	2	0.124039	Brain_Cortex	0.8478	Artery_Coronary	27.766	7.45529e-16	16.234	-1.53804	-0.191926	-0.982719	0.665594	2	0
intron_11_65626054_65626904	ENSG00000197136.4	0.30832	44	2	0.124039	Brain_Cortex	0.8478	Artery_Coronary	27.766	7.45529e-16	16.234	-1.53804	-0.191926	-0.982719	0.665594	2	0
intron_11_65626054_65626904	ENSG00000197136.4	0.30832	44	2	0.124039	Brain_Cortex	0.8478	Artery_Coronary	27.766	7.45529e-16	16.234	-1.53804	-0.191926	-0.982719	0.665594	2	0
intron_11_65626054_65626904	ENSG00000197136.4	0.30832	44	2	0.124039	Brain_Cortex	0.8478	Artery_Coronary	27.766	7.45529e-16	16.234	-1.53804	-0.191926	-0.982719	0.665594	2	0
intron_11_65626054_65626904	ENSG00000197136.4	0.30832	44	2	0.124039	Brain_Cortex	0.8478	Artery_Coronary	27.766	7.45529e-16	16.234	-1.53804	-0.191926	-0.982719	0.665594	2	0
intron_11_65626054_65626904	ENSG00000197136.4	0.30832	44	2	0.124039	Brain_Cortex	0.8478	Artery_Coronary	27.766	7.45529e-16	16.234	-1.53804	-0.191926	-0.982719	0.665594	2	0
intron_11_65627048_65627405	ENSG00000197136.4	0.1251	8	1	0.1251	Brain_Cerebellar_Hemisphere	0.1251	Heart_Atrial_Appendage	8	6.31336e-17	8	-1.53371	1.53371	1.15029	1.0845	1	0
intron_11_6563131_6563382	ENSG00000179532.12	0.5841	2	1	0.5841	Adipose_Visceral_Omentum	0.5841	Adipose_Visceral_Omentum	2	3.3547e-17	2	-0.547406	-0.547406	-0.547406	0	1	0
intron_11_65635803_65635951	ENSG00000197136.4	0.9029	27	1	0.9029	Adipose_Visceral_Omentum	0.9029	Adipose_Subcutaneous	27	8.94877e-16	27	0.121999	0.121999	0.121999	1.01835e-17	1	0
intron_11_65635803_65635951	ENSG00000197136.4	0.9029	27	1	0.9029	Adipose_Visceral_Omentum	0.9029	Adipose_Subcutaneous	27	8.94877e-16	27	0.121999	0.121999	0.121999	1.01835e-17	1	0
intron_11_65635803_65635951	ENSG00000197136.4	0.9029	27	1	0.9029	Adipose_Visceral_Omentum	0.9029	Adipose_Subcutaneous	27	8.94877e-16	27	0.121999	0.121999	0.121999	1.01835e-17	1	0
intron_11_65635803_65635951	ENSG00000197136.4	0.9029	27	1	0.9029	Adipose_Visceral_Omentum	0.9029	Adipose_Subcutaneous	27	8.94877e-16	27	0.121999	0.121999	0.121999	1.01835e-17	1	0
intron_11_65635803_65635951	ENSG00000197136.4	0.9029	27	1	0.9029	Adipose_Visceral_Omentum	0.9029	Adipose_Subcutaneous	27	8.94877e-16	27	0.121999	0.121999	0.121999	1.01835e-17	1	0
intron_11_65635803_65635951	ENSG00000197136.4	0.9029	27	1	0.9029	Adipose_Visceral_Omentum	0.9029	Adipose_Subcutaneous	27	8.94877e-16	27	0.121999	0.121999	0.121999	1.01835e-17	1	0
intron_11_65635803_65636174	ENSG00000197136.4	0.902387	46	1	0.879873	Esophagus_Mucosa	0.9029	Artery_Aorta	45.9856	8.39972e-16	45.9856	-0.121999	0.15113	0.0271548	0.120986	1	0
intron_11_65635803_65636174	ENSG00000197136.4	0.902387	46	1	0.879873	Esophagus_Mucosa	0.9029	Artery_Aorta	45.9856	8.39972e-16	45.9856	-0.121999	0.15113	0.0271548	0.120986	1	0
intron_11_65635803_65636174	ENSG00000197136.4	0.902387	46	1	0.879873	Esophagus_Mucosa	0.9029	Artery_Aorta	45.9856	8.39972e-16	45.9856	-0.121999	0.15113	0.0271548	0.120986	1	0
intron_11_65635803_65636174	ENSG00000197136.4	0.902387	46	1	0.879873	Esophagus_Mucosa	0.9029	Artery_Aorta	45.9856	8.39972e-16	45.9856	-0.121999	0.15113	0.0271548	0.120986	1	0
intron_11_65635803_65636174	ENSG00000197136.4	0.902387	46	1	0.879873	Esophagus_Mucosa	0.9029	Artery_Aorta	45.9856	8.39972e-16	45.9856	-0.121999	0.15113	0.0271548	0.120986	1	0
intron_11_65635803_65636174	ENSG00000197136.4	0.902387	46	1	0.879873	Esophagus_Mucosa	0.9029	Artery_Aorta	45.9856	8.39972e-16	45.9856	-0.121999	0.15113	0.0271548	0.120986	1	0
intron_11_65635803_65636174	ENSG00000197136.4	0.902387	46	1	0.879873	Esophagus_Mucosa	0.9029	Artery_Aorta	45.9856	8.39972e-16	45.9856	-0.121999	0.15113	0.0271548	0.120986	1	0
intron_11_65638182_65638535	ENSG00000213445.9	0.251074	8	2	0.1297	Adipose_Visceral_Omentum	0.5948	Adipose_Subcutaneous	6.82223	7.47899e-33	1.17777	-1.51529	-0.531893	-1.14651	0.508954	2	0
intron_11_65638182_65638535	ENSG00000213445.9	0.251074	8	2	0.1297	Adipose_Visceral_Omentum	0.5948	Adipose_Subcutaneous	6.82223	7.47899e-33	1.17777	-1.51529	-0.531893	-1.14651	0.508954	2	0
intron_11_65638182_65640831	ENSG00000213445.9	0.277403	42	3	0.0924037	Breast_Mammary_Tissue	0.5543	Adipose_Visceral_Omentum	25.5115	1.02859e-15	1.54979	0.591329	1.68285	1.27446	0.414382	3	0
intron_11_65638182_65640831	ENSG00000213445.9	0.277403	42	3	0.0924037	Breast_Mammary_Tissue	0.5543	Adipose_Visceral_Omentum	25.5115	1.02859e-15	1.54979	0.591329	1.68285	1.27446	0.414382	3	0
intron_11_65638182_65640831	ENSG00000213445.9	0.277403	42	3	0.0924037	Breast_Mammary_Tissue	0.5543	Adipose_Visceral_Omentum	25.5115	1.02859e-15	1.54979	0.591329	1.68285	1.27446	0.414382	3	0
intron_11_65638182_65640831	ENSG00000213445.9	0.277403	42	3	0.0924037	Breast_Mammary_Tissue	0.5543	Adipose_Visceral_Omentum	25.5115	1.02859e-15	1.54979	0.591329	1.68285	1.27446	0.414382	3	0
intron_11_65638182_65640831	ENSG00000213445.9	0.277403	42	3	0.0924037	Breast_Mammary_Tissue	0.5543	Adipose_Visceral_Omentum	25.5115	1.02859e-15	1.54979	0.591329	1.68285	1.27446	0.414382	3	0
intron_11_65638182_65640831	ENSG00000213445.9	0.277403	42	3	0.0924037	Breast_Mammary_Tissue	0.5543	Adipose_Visceral_Omentum	25.5115	1.02859e-15	1.54979	0.591329	1.68285	1.27446	0.414382	3	0
intron_11_65638182_65640831	ENSG00000213445.9	0.277403	42	3	0.0924037	Breast_Mammary_Tissue	0.5543	Adipose_Visceral_Omentum	25.5115	1.02859e-15	1.54979	0.591329	1.68285	1.27446	0.414382	3	0
intron_11_65639251_65640831	ENSG00000213445.9	0.8005	25	1	0.8005	Breast_Mammary_Tissue	0.8005	Adipose_Subcutaneous	25	1.63662e-17	25	0.2527	0.2527	0.2527	4.67196e-17	1	0
intron_11_65639251_65640831	ENSG00000213445.9	0.8005	25	1	0.8005	Breast_Mammary_Tissue	0.8005	Adipose_Subcutaneous	25	1.63662e-17	25	0.2527	0.2527	0.2527	4.67196e-17	1	0
intron_11_65645080_65645854	ENSG00000213445.9	0.6761	8	1	0.6761	Artery_Aorta	0.6761	Lung	8	5.89043e-33	8	-0.417791	-0.417791	-0.417791	7.56489e-17	1	0
intron_11_65645080_65645854	ENSG00000213445.9	0.6761	8	1	0.6761	Artery_Aorta	0.6761	Lung	8	5.89043e-33	8	-0.417791	-0.417791	-0.417791	7.56489e-17	1	0
intron_11_65645080_65645854	ENSG00000213445.9	0.6761	8	1	0.6761	Artery_Aorta	0.6761	Lung	8	5.89043e-33	8	-0.417791	-0.417791	-0.417791	7.56489e-17	1	0
intron_11_65645129_65645854	ENSG00000213445.9	0.880442	48	2	0.7162	Brain_Cerebellar_Hemisphere	0.753243	Brain_Cerebellum	33.0542	7.30915e-16	14.9458	-0.363542	0.363542	-0.190451	0.287404	2	0
intron_11_65645129_65645854	ENSG00000213445.9	0.880442	48	2	0.7162	Brain_Cerebellar_Hemisphere	0.753243	Brain_Cerebellum	33.0542	7.30915e-16	14.9458	-0.363542	0.363542	-0.190451	0.287404	2	0
intron_11_65645129_65645854	ENSG00000213445.9	0.880442	48	2	0.7162	Brain_Cerebellar_Hemisphere	0.753243	Brain_Cerebellum	33.0542	7.30915e-16	14.9458	-0.363542	0.363542	-0.190451	0.287404	2	0
intron_11_65645129_65645854	ENSG00000213445.9	0.880442	48	2	0.7162	Brain_Cerebellar_Hemisphere	0.753243	Brain_Cerebellum	33.0542	7.30915e-16	14.9458	-0.363542	0.363542	-0.190451	0.287404	2	0
intron_11_65645129_65645854	ENSG00000213445.9	0.880442	48	2	0.7162	Brain_Cerebellar_Hemisphere	0.753243	Brain_Cerebellum	33.0542	7.30915e-16	14.9458	-0.363542	0.363542	-0.190451	0.287404	2	0
intron_11_65645129_65645854	ENSG00000213445.9	0.880442	48	2	0.7162	Brain_Cerebellar_Hemisphere	0.753243	Brain_Cerebellum	33.0542	7.30915e-16	14.9458	-0.363542	0.363542	-0.190451	0.287404	2	0
intron_11_65645129_65645854	ENSG00000213445.9	0.880442	48	2	0.7162	Brain_Cerebellar_Hemisphere	0.753243	Brain_Cerebellum	33.0542	7.30915e-16	14.9458	-0.363542	0.363542	-0.190451	0.287404	2	0
intron_11_65645957_65646221	ENSG00000213445.9	0.753924	35	2	0.5206	Brain_Cortex	0.7378	Adipose_Visceral_Omentum	26.0967	3.83395e-16	8.90326	-0.642421	0.642421	0.26704	0.348623	2	0
intron_11_65645957_65646221	ENSG00000213445.9	0.753924	35	2	0.5206	Brain_Cortex	0.7378	Adipose_Visceral_Omentum	26.0967	3.83395e-16	8.90326	-0.642421	0.642421	0.26704	0.348623	2	0
intron_11_65645957_65646221	ENSG00000213445.9	0.753924	35	2	0.5206	Brain_Cortex	0.7378	Adipose_Visceral_Omentum	26.0967	3.83395e-16	8.90326	-0.642421	0.642421	0.26704	0.348623	2	0
intron_11_65645957_65646221	ENSG00000213445.9	0.753924	35	2	0.5206	Brain_Cortex	0.7378	Adipose_Visceral_Omentum	26.0967	3.83395e-16	8.90326	-0.642421	0.642421	0.26704	0.348623	2	0
intron_11_65645957_65646221	ENSG00000213445.9	0.753924	35	2	0.5206	Brain_Cortex	0.7378	Adipose_Visceral_Omentum	26.0967	3.83395e-16	8.90326	-0.642421	0.642421	0.26704	0.348623	2	0
intron_11_65647611_65649262	ENSG00000213445.9	0.8697	30	1	0.8697	Adipose_Visceral_Omentum	0.8697	Uterus	30	5.89384e-16	30	-0.16404	0.16404	0.131232	0.100106	1	0
intron_11_65647611_65649262	ENSG00000213445.9	0.8697	30	1	0.8697	Adipose_Visceral_Omentum	0.8697	Uterus	30	5.89384e-16	30	-0.16404	0.16404	0.131232	0.100106	1	0
intron_11_65647611_65649262	ENSG00000213445.9	0.8697	30	1	0.8697	Adipose_Visceral_Omentum	0.8697	Uterus	30	5.89384e-16	30	-0.16404	0.16404	0.131232	0.100106	1	0
intron_11_65647611_65649262	ENSG00000213445.9	0.8697	30	1	0.8697	Adipose_Visceral_Omentum	0.8697	Uterus	30	5.89384e-16	30	-0.16404	0.16404	0.131232	0.100106	1	0
intron_11_65647611_65649262	ENSG00000213445.9	0.8697	30	1	0.8697	Adipose_Visceral_Omentum	0.8697	Uterus	30	5.89384e-16	30	-0.16404	0.16404	0.131232	0.100106	1	0
intron_11_65647658_65649262	ENSG00000213445.9	0.4112	12	1	0.4112	Adipose_Subcutaneous	0.4112	Minor_Salivary_Gland	12	1.27978e-32	12	-0.821784	-0.821784	-0.821784	1.20694e-16	1	0
intron_11_65647658_65649262	ENSG00000213445.9	0.4112	12	1	0.4112	Adipose_Subcutaneous	0.4112	Minor_Salivary_Gland	12	1.27978e-32	12	-0.821784	-0.821784	-0.821784	1.20694e-16	1	0
intron_11_65647658_65649262	ENSG00000213445.9	0.4112	12	1	0.4112	Adipose_Subcutaneous	0.4112	Minor_Salivary_Gland	12	1.27978e-32	12	-0.821784	-0.821784	-0.821784	1.20694e-16	1	0
intron_11_65647658_65649512	ENSG00000213445.9	0.694792	18	2	0.405086	Esophagus_Muscularis	0.8697	Adrenal_Gland	11.1022	9.77879e-19	6.89781	-0.16404	0.832572	0.238102	0.486216	2	0
intron_11_65647658_65649512	ENSG00000213445.9	0.694792	18	2	0.405086	Esophagus_Muscularis	0.8697	Adrenal_Gland	11.1022	9.77879e-19	6.89781	-0.16404	0.832572	0.238102	0.486216	2	0
intron_11_6564804_6565695	ENSG00000179532.12	0.252993	27	2	0.2328	Brain_Hypothalamus	0.2765	Adrenal_Gland	26.0028	3.91252e-16	0.997247	-1.19318	1.19318	0.755147	0.936503	2	0
intron_11_6564804_6565695	ENSG00000179532.12	0.252993	27	2	0.2328	Brain_Hypothalamus	0.2765	Adrenal_Gland	26.0028	3.91252e-16	0.997247	-1.19318	1.19318	0.755147	0.936503	2	0
intron_11_6564804_6565695	ENSG00000179532.12	0.252993	27	2	0.2328	Brain_Hypothalamus	0.2765	Adrenal_Gland	26.0028	3.91252e-16	0.997247	-1.19318	1.19318	0.755147	0.936503	2	0
intron_11_65649672_65649757	ENSG00000213445.9	0.000141653	2	2	4.477e-05	Vagina	0.3023	Heart_Left_Ventricle	1.00031	0.999689	0.999689	1.03151	4.08138	2.55644	2.15658	2	0
intron_11_65655935_65658287	ENSG00000173039.18	0.0307923	8	3	0.1046	Brain_Putamen_basal_ganglia	0.997256	Breast_Mammary_Tissue	6.07534	1.18216e-21	0.671625	-1.62295	0.750398	0.100124	1.00881	3	0
intron_11_65655935_65658287	ENSG00000173039.18	0.0307923	8	3	0.1046	Brain_Putamen_basal_ganglia	0.997256	Breast_Mammary_Tissue	6.07534	1.18216e-21	0.671625	-1.62295	0.750398	0.100124	1.00881	3	0
intron_11_65655935_65658287	ENSG00000173039.18	0.0307923	8	3	0.1046	Brain_Putamen_basal_ganglia	0.997256	Breast_Mammary_Tissue	6.07534	1.18216e-21	0.671625	-1.62295	0.750398	0.100124	1.00881	3	0
intron_11_65655935_65659666	ENSG00000173039.18	0.114645	22	2	0.1046	Heart_Atrial_Appendage	0.96071	Adipose_Subcutaneous	18.8877	6.6852e-17	2.63818	-0.750398	1.62295	-0.0856656	0.753133	2	0
intron_11_65655935_65659666	ENSG00000173039.18	0.114645	22	2	0.1046	Heart_Atrial_Appendage	0.96071	Adipose_Subcutaneous	18.8877	6.6852e-17	2.63818	-0.750398	1.62295	-0.0856656	0.753133	2	0
intron_11_65655935_65659666	ENSG00000173039.18	0.114645	22	2	0.1046	Heart_Atrial_Appendage	0.96071	Adipose_Subcutaneous	18.8877	6.6852e-17	2.63818	-0.750398	1.62295	-0.0856656	0.753133	2	0
intron_11_65655935_65659666	ENSG00000173039.18	0.114645	22	2	0.1046	Heart_Atrial_Appendage	0.96071	Adipose_Subcutaneous	18.8877	6.6852e-17	2.63818	-0.750398	1.62295	-0.0856656	0.753133	2	0
intron_11_65658822_65659666	ENSG00000173039.18	0.795502	6	3	0.4337	Brain_Spinal_cord_cervical_c-1	0.886928	Whole_Blood	3.22302	5.10632e-17	0.973579	-0.782876	-0.142192	-0.478199	0.278224	3	0
intron_11_65658822_65659666	ENSG00000173039.18	0.795502	6	3	0.4337	Brain_Spinal_cord_cervical_c-1	0.886928	Whole_Blood	3.22302	5.10632e-17	0.973579	-0.782876	-0.142192	-0.478199	0.278224	3	0
intron_11_65658822_65659666	ENSG00000173039.18	0.795502	6	3	0.4337	Brain_Spinal_cord_cervical_c-1	0.886928	Whole_Blood	3.22302	5.10632e-17	0.973579	-0.782876	-0.142192	-0.478199	0.278224	3	0
intron_11_6570100_6570247	ENSG00000179532.12	0.5958	17	1	0.5958	Pituitary	0.5958	Artery_Tibial	17	2.12643e-17	17	-0.53045	0.53045	-0.468044	0.257306	1	0
intron_11_6570100_6570247	ENSG00000179532.12	0.5958	17	1	0.5958	Pituitary	0.5958	Artery_Tibial	17	2.12643e-17	17	-0.53045	0.53045	-0.468044	0.257306	1	0
intron_11_65712445_65712766	ENSG00000172977.12	0.321673	20	2	0.035148	Pituitary	0.225494	Artery_Coronary	18.3794	8.87473e-18	1.41213	-1.49736	2.10665	0.186207	1.48674	2	0
intron_11_65712445_65712766	ENSG00000172977.12	0.321673	20	2	0.035148	Pituitary	0.225494	Artery_Coronary	18.3794	8.87473e-18	1.41213	-1.49736	2.10665	0.186207	1.48674	2	0
intron_11_65713058_65713348	ENSG00000172977.12	0.325931	30	2	0.1343	Brain_Cerebellar_Hemisphere	0.6747	Brain_Amygdala	28.1626	5.90949e-16	1.83742	-0.419706	1.49736	1.39753	0.395558	2	0
intron_11_65713058_65713348	ENSG00000172977.12	0.325931	30	2	0.1343	Brain_Cerebellar_Hemisphere	0.6747	Brain_Amygdala	28.1626	5.90949e-16	1.83742	-0.419706	1.49736	1.39753	0.395558	2	0
intron_11_65713058_65713348	ENSG00000172977.12	0.325931	30	2	0.1343	Brain_Cerebellar_Hemisphere	0.6747	Brain_Amygdala	28.1626	5.90949e-16	1.83742	-0.419706	1.49736	1.39753	0.395558	2	0
intron_11_65713058_65713348	ENSG00000172977.12	0.325931	30	2	0.1343	Brain_Cerebellar_Hemisphere	0.6747	Brain_Amygdala	28.1626	5.90949e-16	1.83742	-0.419706	1.49736	1.39753	0.395558	2	0
intron_11_65713058_65713348	ENSG00000172977.12	0.325931	30	2	0.1343	Brain_Cerebellar_Hemisphere	0.6747	Brain_Amygdala	28.1626	5.90949e-16	1.83742	-0.419706	1.49736	1.39753	0.395558	2	0
intron_11_65713058_65713593	ENSG00000172977.12	0.194056	14	2	0.08178	Kidney_Cortex	0.7223	Artery_Aorta	13.0073	2.76251e-19	0.992694	-1.74045	-0.355387	-0.45432	0.370174	2	0
intron_11_65713503_65713593	ENSG00000172977.12	0.493453	31	2	0.116279	Lung	0.7223	Brain_Amygdala	25.3899	9.15289e-16	5.56033	-1.57058	0.355387	-0.91003	0.587736	2	0
intron_11_65713503_65713593	ENSG00000172977.12	0.493453	31	2	0.116279	Lung	0.7223	Brain_Amygdala	25.3899	9.15289e-16	5.56033	-1.57058	0.355387	-0.91003	0.587736	2	0
intron_11_65713503_65713593	ENSG00000172977.12	0.493453	31	2	0.116279	Lung	0.7223	Brain_Amygdala	25.3899	9.15289e-16	5.56033	-1.57058	0.355387	-0.91003	0.587736	2	0
intron_11_65713503_65713593	ENSG00000172977.12	0.493453	31	2	0.116279	Lung	0.7223	Brain_Amygdala	25.3899	9.15289e-16	5.56033	-1.57058	0.355387	-0.91003	0.587736	2	0
intron_11_65713503_65713593	ENSG00000172977.12	0.493453	31	2	0.116279	Lung	0.7223	Brain_Amygdala	25.3899	9.15289e-16	5.56033	-1.57058	0.355387	-0.91003	0.587736	2	0
intron_11_65713848_65714495	ENSG00000172977.12	0.0733044	20	3	0.08552	Heart_Atrial_Appendage	0.6747	Cells_EBV-transformed_lymphocytes	12.9499	8.54662e-19	0.847917	-1.71952	1.57351	-1.10533	0.927209	3	0
intron_11_65713848_65714495	ENSG00000172977.12	0.0733044	20	3	0.08552	Heart_Atrial_Appendage	0.6747	Cells_EBV-transformed_lymphocytes	12.9499	8.54662e-19	0.847917	-1.71952	1.57351	-1.10533	0.927209	3	0
intron_11_65713848_65714660	ENSG00000172977.12	0.0503334	25	3	0.09051	Nerve_Tibial	0.796	Artery_Aorta	14.4969	6.2736e-18	0.855345	-1.57351	1.69271	0.853609	1.00244	3	0
intron_11_65713848_65714660	ENSG00000172977.12	0.0503334	25	3	0.09051	Nerve_Tibial	0.796	Artery_Aorta	14.4969	6.2736e-18	0.855345	-1.57351	1.69271	0.853609	1.00244	3	0
intron_11_65713848_65714660	ENSG00000172977.12	0.0503334	25	3	0.09051	Nerve_Tibial	0.796	Artery_Aorta	14.4969	6.2736e-18	0.855345	-1.57351	1.69271	0.853609	1.00244	3	0
intron_11_65714910_65716667	ENSG00000172977.12	0.0306114	25	2	0.0401067	Prostate	0.1081	Pituitary	20.2485	3.32774e-18	4.75153	-2.05265	1.69229	-1.50292	0.671905	2	0
intron_11_65714910_65716667	ENSG00000172977.12	0.0306114	25	2	0.0401067	Prostate	0.1081	Pituitary	20.2485	3.32774e-18	4.75153	-2.05265	1.69229	-1.50292	0.671905	2	0
intron_11_65714910_65716667	ENSG00000172977.12	0.0306114	25	2	0.0401067	Prostate	0.1081	Pituitary	20.2485	3.32774e-18	4.75153	-2.05265	1.69229	-1.50292	0.671905	2	0
intron_11_65715317_65719681	ENSG00000172922.8	0.215926	39	3	0.03509	Pituitary	0.156902	Brain_Hypothalamus	35.4153	6.37077e-16	1.55863	-2.10732	-1.41557	-1.9148	0.154656	3	0
intron_11_65715317_65719681	ENSG00000172922.8	0.215926	39	3	0.03509	Pituitary	0.156902	Brain_Hypothalamus	35.4153	6.37077e-16	1.55863	-2.10732	-1.41557	-1.9148	0.154656	3	0
intron_11_65716807_65716889	ENSG00000172977.12	0.239436	37	2	0.0902176	Cells_Cultured_fibroblasts	0.840355	Brain_Caudate_basal_ganglia	26.4489	4.46786e-16	10.5511	-1.69229	1.69425	0.719017	0.982056	2	0
intron_11_65716807_65716889	ENSG00000172977.12	0.239436	37	2	0.0902176	Cells_Cultured_fibroblasts	0.840355	Brain_Caudate_basal_ganglia	26.4489	4.46786e-16	10.5511	-1.69229	1.69425	0.719017	0.982056	2	0
intron_11_65716807_65716889	ENSG00000172977.12	0.239436	37	2	0.0902176	Cells_Cultured_fibroblasts	0.840355	Brain_Caudate_basal_ganglia	26.4489	4.46786e-16	10.5511	-1.69229	1.69425	0.719017	0.982056	2	0
intron_11_65716982_65718590	ENSG00000172977.12	0.107131	46	3	0.002735	Esophagus_Gastroesophageal_Junction	0.8262	Brain_Caudate_basal_ganglia	39.1697	1.41442e-15	2.15871	-2.99605	0.219578	-1.89929	0.622543	3	0
intron_11_65716982_65718590	ENSG00000172977.12	0.107131	46	3	0.002735	Esophagus_Gastroesophageal_Junction	0.8262	Brain_Caudate_basal_ganglia	39.1697	1.41442e-15	2.15871	-2.99605	0.219578	-1.89929	0.622543	3	0
intron_11_65716982_65718590	ENSG00000172977.12	0.107131	46	3	0.002735	Esophagus_Gastroesophageal_Junction	0.8262	Brain_Caudate_basal_ganglia	39.1697	1.41442e-15	2.15871	-2.99605	0.219578	-1.89929	0.622543	3	0
intron_11_65716982_65718590	ENSG00000172977.12	0.107131	46	3	0.002735	Esophagus_Gastroesophageal_Junction	0.8262	Brain_Caudate_basal_ganglia	39.1697	1.41442e-15	2.15871	-2.99605	0.219578	-1.89929	0.622543	3	0
intron_11_65716982_65718590	ENSG00000172977.12	0.107131	46	3	0.002735	Esophagus_Gastroesophageal_Junction	0.8262	Brain_Caudate_basal_ganglia	39.1697	1.41442e-15	2.15871	-2.99605	0.219578	-1.89929	0.622543	3	0
intron_11_65716982_65718590	ENSG00000172977.12	0.107131	46	3	0.002735	Esophagus_Gastroesophageal_Junction	0.8262	Brain_Caudate_basal_ganglia	39.1697	1.41442e-15	2.15871	-2.99605	0.219578	-1.89929	0.622543	3	0
intron_11_65716986_65718590	ENSG00000172977.12	0.0681999	48	2	0.03509	Brain_Amygdala	0.8262	Esophagus_Muscularis	34.609	5.42911e-16	12.5101	-2.10732	0.219578	-0.696859	1.06436	2	0
intron_11_65716986_65718590	ENSG00000172977.12	0.0681999	48	2	0.03509	Brain_Amygdala	0.8262	Esophagus_Muscularis	34.609	5.42911e-16	12.5101	-2.10732	0.219578	-0.696859	1.06436	2	0
intron_11_65716986_65718590	ENSG00000172977.12	0.0681999	48	2	0.03509	Brain_Amygdala	0.8262	Esophagus_Muscularis	34.609	5.42911e-16	12.5101	-2.10732	0.219578	-0.696859	1.06436	2	0
intron_11_65716986_65718590	ENSG00000172977.12	0.0681999	48	2	0.03509	Brain_Amygdala	0.8262	Esophagus_Muscularis	34.609	5.42911e-16	12.5101	-2.10732	0.219578	-0.696859	1.06436	2	0
intron_11_65716986_65718590	ENSG00000172977.12	0.0681999	48	2	0.03509	Brain_Amygdala	0.8262	Esophagus_Muscularis	34.609	5.42911e-16	12.5101	-2.10732	0.219578	-0.696859	1.06436	2	0
intron_11_65716986_65718590	ENSG00000172977.12	0.0681999	48	2	0.03509	Brain_Amygdala	0.8262	Esophagus_Muscularis	34.609	5.42911e-16	12.5101	-2.10732	0.219578	-0.696859	1.06436	2	0
intron_11_65716986_65718590	ENSG00000172977.12	0.0681999	48	2	0.03509	Brain_Amygdala	0.8262	Esophagus_Muscularis	34.609	5.42911e-16	12.5101	-2.10732	0.219578	-0.696859	1.06436	2	0
intron_11_65717810_65718590	ENSG00000172977.12	0.10595	36	2	0.0116623	Nerve_Tibial	0.0769844	Artery_Coronary	34.0088	8.49105e-16	1.14911	1.76846	2.5222	2.05581	0.131354	2	0
intron_11_65717810_65718590	ENSG00000172977.12	0.10595	36	2	0.0116623	Nerve_Tibial	0.0769844	Artery_Coronary	34.0088	8.49105e-16	1.14911	1.76846	2.5222	2.05581	0.131354	2	0
intron_11_65717810_65718590	ENSG00000172977.12	0.10595	36	2	0.0116623	Nerve_Tibial	0.0769844	Artery_Coronary	34.0088	8.49105e-16	1.14911	1.76846	2.5222	2.05581	0.131354	2	0
intron_11_65717810_65718590	ENSG00000172977.12	0.10595	36	2	0.0116623	Nerve_Tibial	0.0769844	Artery_Coronary	34.0088	8.49105e-16	1.14911	1.76846	2.5222	2.05581	0.131354	2	0
intron_11_65717810_65718590	ENSG00000172977.12	0.10595	36	2	0.0116623	Nerve_Tibial	0.0769844	Artery_Coronary	34.0088	8.49105e-16	1.14911	1.76846	2.5222	2.05581	0.131354	2	0
intron_11_65717810_65718590	ENSG00000172977.12	0.10595	36	2	0.0116623	Nerve_Tibial	0.0769844	Artery_Coronary	34.0088	8.49105e-16	1.14911	1.76846	2.5222	2.05581	0.131354	2	0
intron_11_65719809_65720045	ENSG00000172922.8	0.143976	29	2	0.015652	Colon_Sigmoid	0.1698	Testis	25.6969	1.18739e-15	2.03835	1.37285	2.41693	1.85123	0.242051	2	0
intron_11_65719809_65720045	ENSG00000172922.8	0.143976	29	2	0.015652	Colon_Sigmoid	0.1698	Testis	25.6969	1.18739e-15	2.03835	1.37285	2.41693	1.85123	0.242051	2	0
intron_11_65719809_65720045	ENSG00000172922.8	0.143976	29	2	0.015652	Colon_Sigmoid	0.1698	Testis	25.6969	1.18739e-15	2.03835	1.37285	2.41693	1.85123	0.242051	2	0
intron_11_65780342_65780442	ENSG00000254470.2	0.0001822	4	1	0.0001822	Brain_Cortex	0.0001822	Brain_Cerebellum	4	5.13264e-17	4	-3.7425	3.7425	-1.87125	3.7425	1	0
intron_11_65856242_65856885	ENSG00000172757.12	0.704848	4	2	0.5293	Whole_Blood	0.549597	Muscle_Skeletal	3.009	1.43857e-48	0.991	0.598364	0.629075	0.621397	0.0153554	2	0
intron_11_65856242_65858097	ENSG00000172757.12	0.664912	20	2	0.52395	Adrenal_Gland	0.5807	Testis	17.9495	6.63312e-18	1.90656	-0.576318	0.637269	0.168099	0.549219	2	0
intron_11_65862279_65862444	ENSG00000172732.11	0.937068	15	2	0.7185	Esophagus_Muscularis	0.961672	Adipose_Visceral_Omentum	14.0259	3.17543e-17	0.974068	-0.360464	0.0480556	0.020821	0.105479	2	0
intron_11_65862279_65862444	ENSG00000172732.11	0.937068	15	2	0.7185	Esophagus_Muscularis	0.961672	Adipose_Visceral_Omentum	14.0259	3.17543e-17	0.974068	-0.360464	0.0480556	0.020821	0.105479	2	0
intron_11_65863721_65863804	ENSG00000172732.11	0.5789	4	1	0.5789	Thyroid	0.5789	Artery_Aorta	4	6.12946e-17	4	-0.554992	-0.554992	-0.554992	9.06493e-17	1	0
intron_11_65864613_65864720	ENSG00000172732.11	0.617956	4	1	0.5714	Adipose_Visceral_Omentum	0.6661	Adrenal_Gland	4	3.3565e-17	4	0.431507	0.565991	0.498749	0.0776445	1	0
intron_11_65864815_65865017	ENSG00000172732.11	0.545209	49	1	0.47332	Breast_Mammary_Tissue	0.997875	Brain_Putamen_basal_ganglia	47.6581	9.46877e-16	47.6581	-0.717088	0.0213307	-0.589643	0.12761	1	0
intron_11_65864815_65865017	ENSG00000172732.11	0.545209	49	1	0.47332	Breast_Mammary_Tissue	0.997875	Brain_Putamen_basal_ganglia	47.6581	9.46877e-16	47.6581	-0.717088	0.0213307	-0.589643	0.12761	1	0
intron_11_65864815_65865017	ENSG00000172732.11	0.545209	49	1	0.47332	Breast_Mammary_Tissue	0.997875	Brain_Putamen_basal_ganglia	47.6581	9.46877e-16	47.6581	-0.717088	0.0213307	-0.589643	0.12761	1	0
intron_11_65864815_65865017	ENSG00000172732.11	0.545209	49	1	0.47332	Breast_Mammary_Tissue	0.997875	Brain_Putamen_basal_ganglia	47.6581	9.46877e-16	47.6581	-0.717088	0.0213307	-0.589643	0.12761	1	0
intron_11_65864815_65865017	ENSG00000172732.11	0.545209	49	1	0.47332	Breast_Mammary_Tissue	0.997875	Brain_Putamen_basal_ganglia	47.6581	9.46877e-16	47.6581	-0.717088	0.0213307	-0.589643	0.12761	1	0
intron_11_65864815_65865017	ENSG00000172732.11	0.545209	49	1	0.47332	Breast_Mammary_Tissue	0.997875	Brain_Putamen_basal_ganglia	47.6581	9.46877e-16	47.6581	-0.717088	0.0213307	-0.589643	0.12761	1	0
intron_11_65864815_65865017	ENSG00000172732.11	0.545209	49	1	0.47332	Breast_Mammary_Tissue	0.997875	Brain_Putamen_basal_ganglia	47.6581	9.46877e-16	47.6581	-0.717088	0.0213307	-0.589643	0.12761	1	0
intron_11_65864815_65865115	ENSG00000172732.11	0.598405	23	1	0.5625	Brain_Putamen_basal_ganglia	0.6745	Brain_Cerebellar_Hemisphere	23	2.01105e-17	23	-0.579132	0.579132	0.00499205	0.543351	1	0
intron_11_65864815_65865115	ENSG00000172732.11	0.598405	23	1	0.5625	Brain_Putamen_basal_ganglia	0.6745	Brain_Cerebellar_Hemisphere	23	2.01105e-17	23	-0.579132	0.579132	0.00499205	0.543351	1	0
intron_11_65864815_65865115	ENSG00000172732.11	0.598405	23	1	0.5625	Brain_Putamen_basal_ganglia	0.6745	Brain_Cerebellar_Hemisphere	23	2.01105e-17	23	-0.579132	0.579132	0.00499205	0.543351	1	0
intron_11_65865894_65865986	ENSG00000172732.11	0.985048	45	1	0.3289	Brain_Substantia_nigra	0.9818	Brain_Cerebellum	42.8206	7.39576e-16	42.8206	-0.976332	0.203429	-0.0257793	0.220766	1	0
intron_11_65865894_65865986	ENSG00000172732.11	0.985048	45	1	0.3289	Brain_Substantia_nigra	0.9818	Brain_Cerebellum	42.8206	7.39576e-16	42.8206	-0.976332	0.203429	-0.0257793	0.220766	1	0
intron_11_65865894_65865986	ENSG00000172732.11	0.985048	45	1	0.3289	Brain_Substantia_nigra	0.9818	Brain_Cerebellum	42.8206	7.39576e-16	42.8206	-0.976332	0.203429	-0.0257793	0.220766	1	0
intron_11_65865894_65865986	ENSG00000172732.11	0.985048	45	1	0.3289	Brain_Substantia_nigra	0.9818	Brain_Cerebellum	42.8206	7.39576e-16	42.8206	-0.976332	0.203429	-0.0257793	0.220766	1	0
intron_11_65865894_65865986	ENSG00000172732.11	0.985048	45	1	0.3289	Brain_Substantia_nigra	0.9818	Brain_Cerebellum	42.8206	7.39576e-16	42.8206	-0.976332	0.203429	-0.0257793	0.220766	1	0
intron_11_65865894_65865986	ENSG00000172732.11	0.985048	45	1	0.3289	Brain_Substantia_nigra	0.9818	Brain_Cerebellum	42.8206	7.39576e-16	42.8206	-0.976332	0.203429	-0.0257793	0.220766	1	0
intron_11_65865894_65865986	ENSG00000172732.11	0.985048	45	1	0.3289	Brain_Substantia_nigra	0.9818	Brain_Cerebellum	42.8206	7.39576e-16	42.8206	-0.976332	0.203429	-0.0257793	0.220766	1	0
intron_11_65865894_65867257	ENSG00000172732.11	0.572411	42	2	0.312327	Colon_Sigmoid	0.9818	Nerve_Tibial	36.7888	1.20824e-15	3.8776	-0.315147	1.01035	0.105868	0.330134	2	0
intron_11_65865894_65867257	ENSG00000172732.11	0.572411	42	2	0.312327	Colon_Sigmoid	0.9818	Nerve_Tibial	36.7888	1.20824e-15	3.8776	-0.315147	1.01035	0.105868	0.330134	2	0
intron_11_65865894_65867257	ENSG00000172732.11	0.572411	42	2	0.312327	Colon_Sigmoid	0.9818	Nerve_Tibial	36.7888	1.20824e-15	3.8776	-0.315147	1.01035	0.105868	0.330134	2	0
intron_11_65865894_65867257	ENSG00000172732.11	0.572411	42	2	0.312327	Colon_Sigmoid	0.9818	Nerve_Tibial	36.7888	1.20824e-15	3.8776	-0.315147	1.01035	0.105868	0.330134	2	0
intron_11_65866934_65867861	ENSG00000172638.12	0.9818	1	1	0.9818	Heart_Left_Ventricle	0.9818	Heart_Left_Ventricle	1	1	1	-0.0228123	-0.0228123	-0.0228123	NA	1	0
intron_11_65867079_65867861	ENSG00000172638.12	0.9818	1	1	0.9818	Heart_Left_Ventricle	0.9818	Heart_Left_Ventricle	1	1	1	0.0228123	0.0228123	0.0228123	NA	1	0
intron_11_65868013_65868295	ENSG00000172638.12	0.974199	8	1	0.947967	Adrenal_Gland	0.9818	Kidney_Cortex	7.96785	7.70681e-17	7.96785	-0.0228123	0.06526	0.0322329	0.0455818	1	0
intron_11_65868013_65868295	ENSG00000172638.12	0.974199	8	1	0.947967	Adrenal_Gland	0.9818	Kidney_Cortex	7.96785	7.70681e-17	7.96785	-0.0228123	0.06526	0.0322329	0.0455818	1	0
intron_11_65868056_65868295	ENSG00000172638.12	0.983031	30	1	0.947967	Brain_Cerebellum	0.9818	Adipose_Visceral_Omentum	29.8714	6.60155e-16	29.8714	-0.06526	0.0228123	-0.0212239	0.044789	1	0
intron_11_65868056_65868295	ENSG00000172638.12	0.983031	30	1	0.947967	Brain_Cerebellum	0.9818	Adipose_Visceral_Omentum	29.8714	6.60155e-16	29.8714	-0.06526	0.0228123	-0.0212239	0.044789	1	0
intron_11_65868056_65868295	ENSG00000172638.12	0.983031	30	1	0.947967	Brain_Cerebellum	0.9818	Adipose_Visceral_Omentum	29.8714	6.60155e-16	29.8714	-0.06526	0.0228123	-0.0212239	0.044789	1	0
intron_11_65868056_65868295	ENSG00000172638.12	0.983031	30	1	0.947967	Brain_Cerebellum	0.9818	Adipose_Visceral_Omentum	29.8714	6.60155e-16	29.8714	-0.06526	0.0228123	-0.0212239	0.044789	1	0
intron_11_65868056_65868295	ENSG00000172638.12	0.983031	30	1	0.947967	Brain_Cerebellum	0.9818	Adipose_Visceral_Omentum	29.8714	6.60155e-16	29.8714	-0.06526	0.0228123	-0.0212239	0.044789	1	0
intron_11_65868421_65868510	ENSG00000172638.12	0.3289	3	1	0.3289	Artery_Aorta	0.3289	Artery_Aorta	3	2.11126e-48	3	-0.976332	-0.976332	-0.976332	0	1	0
intron_11_65868629_65869360	ENSG00000172638.12	0.601361	17	2	0.3289	Nerve_Tibial	0.976	Brain_Nucleus_accumbens_basal_ganglia	15.2474	4.27262e-18	1.10044	-0.208293	0.976332	0.113474	0.290483	2	0
intron_11_65868629_65869360	ENSG00000172638.12	0.601361	17	2	0.3289	Nerve_Tibial	0.976	Brain_Nucleus_accumbens_basal_ganglia	15.2474	4.27262e-18	1.10044	-0.208293	0.976332	0.113474	0.290483	2	0
intron_11_65868629_65869857	ENSG00000172638.12	0.399438	30	3	0.1717	Spleen	0.995805	Brain_Putamen_basal_ganglia	26.0406	2.55156e-15	1.01732	-1.36676	0.256843	-0.187947	0.363099	3	0
intron_11_65868629_65869857	ENSG00000172638.12	0.399438	30	3	0.1717	Spleen	0.995805	Brain_Putamen_basal_ganglia	26.0406	2.55156e-15	1.01732	-1.36676	0.256843	-0.187947	0.363099	3	0
intron_11_65868629_65869857	ENSG00000172638.12	0.399438	30	3	0.1717	Spleen	0.995805	Brain_Putamen_basal_ganglia	26.0406	2.55156e-15	1.01732	-1.36676	0.256843	-0.187947	0.363099	3	0
intron_11_65868629_65869857	ENSG00000172638.12	0.399438	30	3	0.1717	Spleen	0.995805	Brain_Putamen_basal_ganglia	26.0406	2.55156e-15	1.01732	-1.36676	0.256843	-0.187947	0.363099	3	0
intron_11_65868629_65869857	ENSG00000172638.12	0.399438	30	3	0.1717	Spleen	0.995805	Brain_Putamen_basal_ganglia	26.0406	2.55156e-15	1.01732	-1.36676	0.256843	-0.187947	0.363099	3	0
intron_11_65868840_65869857	ENSG00000172638.12	0.9665	19	1	0.9665	Adipose_Subcutaneous	0.9665	Artery_Aorta	19	8.99412e-18	19	-0.0419984	-0.0419984	-0.0419984	9.25186e-18	1	0
intron_11_65868840_65869857	ENSG00000172638.12	0.9665	19	1	0.9665	Adipose_Subcutaneous	0.9665	Artery_Aorta	19	8.99412e-18	19	-0.0419984	-0.0419984	-0.0419984	9.25186e-18	1	0
intron_11_65869560_65869857	ENSG00000172638.12	0.45696	23	2	0.3289	Adipose_Visceral_Omentum	0.997987	Esophagus_Gastroesophageal_Junction	19.56	2.78261e-18	3.20708	-0.0300841	0.976332	0.262111	0.44795	2	0
intron_11_65869560_65869857	ENSG00000172638.12	0.45696	23	2	0.3289	Adipose_Visceral_Omentum	0.997987	Esophagus_Gastroesophageal_Junction	19.56	2.78261e-18	3.20708	-0.0300841	0.976332	0.262111	0.44795	2	0
intron_11_65869560_65869857	ENSG00000172638.12	0.45696	23	2	0.3289	Adipose_Visceral_Omentum	0.997987	Esophagus_Gastroesophageal_Junction	19.56	2.78261e-18	3.20708	-0.0300841	0.976332	0.262111	0.44795	2	0
intron_11_65870658_65871157	ENSG00000172638.12	0.3289	23	1	0.3289	Adrenal_Gland	0.3289	Brain_Cerebellum	23	3.78421e-17	23	-0.976332	0.976332	-0.466941	0.876703	1	0
intron_11_65870658_65871157	ENSG00000172638.12	0.3289	23	1	0.3289	Adrenal_Gland	0.3289	Brain_Cerebellum	23	3.78421e-17	23	-0.976332	0.976332	-0.466941	0.876703	1	0
intron_11_65870658_65871157	ENSG00000172638.12	0.3289	23	1	0.3289	Adrenal_Gland	0.3289	Brain_Cerebellum	23	3.78421e-17	23	-0.976332	0.976332	-0.466941	0.876703	1	0
intron_11_65871409_65871970	ENSG00000172638.12	0.469	15	1	0.469	Stomach	0.469	Adipose_Visceral_Omentum	15	1.07052e-17	15	-0.724107	0.724107	-0.144821	0.734379	1	0
intron_11_65871409_65871970	ENSG00000172638.12	0.469	15	1	0.469	Stomach	0.469	Adipose_Visceral_Omentum	15	1.07052e-17	15	-0.724107	0.724107	-0.144821	0.734379	1	0
intron_11_65880286_65881407	ENSG00000172543.7	0.4431	4	1	0.4431	Thyroid	0.4431	Adipose_Visceral_Omentum	4	1.23676e-16	4	-0.766969	-0.766969	-0.766969	9.06493e-17	1	0
intron_11_65881520_65882175	ENSG00000172543.7	0.74996	3	2	0.454882	Lung	0.582761	Spleen	2.80177	4.38776e-18	0.198232	-0.747301	0.549356	-0.311353	0.745417	2	0
intron_11_65882526_65882609	ENSG00000172543.7	0.4616	3	1	0.4616	Lung	0.4616	Adipose_Subcutaneous	3	1.91687e-33	3	-0.736215	-0.736215	-0.736215	7.85046e-17	1	0
intron_11_65883133_65883266	ENSG00000172543.7	0.4268	1	1	0.4268	Whole_Blood	0.4268	Whole_Blood	1	1	1	-0.794679	-0.794679	-0.794679	NA	1	0
intron_11_65884043_65884311	ENSG00000172500.12	0.4268	36	1	0.4268	Pituitary	0.4268	Brain_Anterior_cingulate_cortex_BA24	36	3.71897e-16	36	0.794679	0.794679	0.794679	9.3831e-17	1	0
intron_11_65884043_65884311	ENSG00000172500.12	0.4268	36	1	0.4268	Pituitary	0.4268	Brain_Anterior_cingulate_cortex_BA24	36	3.71897e-16	36	0.794679	0.794679	0.794679	9.3831e-17	1	0
intron_11_65884043_65884392	ENSG00000172500.12	0.4268	45	1	0.4268	Lung	0.4268	Vagina	45	4.41393e-16	45	-0.794679	-0.794679	-0.794679	9.46801e-17	1	0
intron_11_65884043_65884392	ENSG00000172500.12	0.4268	45	1	0.4268	Lung	0.4268	Vagina	45	4.41393e-16	45	-0.794679	-0.794679	-0.794679	9.46801e-17	1	0
intron_11_65884043_65884392	ENSG00000172500.12	0.4268	45	1	0.4268	Lung	0.4268	Vagina	45	4.41393e-16	45	-0.794679	-0.794679	-0.794679	9.46801e-17	1	0
intron_11_65884043_65884392	ENSG00000172500.12	0.4268	45	1	0.4268	Lung	0.4268	Vagina	45	4.41393e-16	45	-0.794679	-0.794679	-0.794679	9.46801e-17	1	0
intron_11_65884043_65884392	ENSG00000172500.12	0.4268	45	1	0.4268	Lung	0.4268	Vagina	45	4.41393e-16	45	-0.794679	-0.794679	-0.794679	9.46801e-17	1	0
intron_11_65884043_65884392	ENSG00000172500.12	0.4268	45	1	0.4268	Lung	0.4268	Vagina	45	4.41393e-16	45	-0.794679	-0.794679	-0.794679	9.46801e-17	1	0
intron_11_65884656_65884935	ENSG00000172500.12	0.528707	48	2	0.2705	Adrenal_Gland	0.965645	Testis	44.0424	5.2023e-16	3.95757	-1.10191	1.10191	0.491459	0.94491	2	0
intron_11_65884656_65884935	ENSG00000172500.12	0.528707	48	2	0.2705	Adrenal_Gland	0.965645	Testis	44.0424	5.2023e-16	3.95757	-1.10191	1.10191	0.491459	0.94491	2	0
intron_11_65884656_65884935	ENSG00000172500.12	0.528707	48	2	0.2705	Adrenal_Gland	0.965645	Testis	44.0424	5.2023e-16	3.95757	-1.10191	1.10191	0.491459	0.94491	2	0
intron_11_65884656_65884935	ENSG00000172500.12	0.528707	48	2	0.2705	Adrenal_Gland	0.965645	Testis	44.0424	5.2023e-16	3.95757	-1.10191	1.10191	0.491459	0.94491	2	0
intron_11_65884656_65884935	ENSG00000172500.12	0.528707	48	2	0.2705	Adrenal_Gland	0.965645	Testis	44.0424	5.2023e-16	3.95757	-1.10191	1.10191	0.491459	0.94491	2	0
intron_11_65884656_65884935	ENSG00000172500.12	0.528707	48	2	0.2705	Adrenal_Gland	0.965645	Testis	44.0424	5.2023e-16	3.95757	-1.10191	1.10191	0.491459	0.94491	2	0
intron_11_65884656_65884935	ENSG00000172500.12	0.528707	48	2	0.2705	Adrenal_Gland	0.965645	Testis	44.0424	5.2023e-16	3.95757	-1.10191	1.10191	0.491459	0.94491	2	0
intron_11_65884688_65884935	ENSG00000172500.12	0.413898	49	3	0.2705	Adipose_Visceral_Omentum	0.963102	Testis	36.0261	7.97496e-16	1.9248	-1.10191	1.10191	0.299334	0.821734	3	0
intron_11_65884688_65884935	ENSG00000172500.12	0.413898	49	3	0.2705	Adipose_Visceral_Omentum	0.963102	Testis	36.0261	7.97496e-16	1.9248	-1.10191	1.10191	0.299334	0.821734	3	0
intron_11_65884688_65884935	ENSG00000172500.12	0.413898	49	3	0.2705	Adipose_Visceral_Omentum	0.963102	Testis	36.0261	7.97496e-16	1.9248	-1.10191	1.10191	0.299334	0.821734	3	0
intron_11_65884688_65884935	ENSG00000172500.12	0.413898	49	3	0.2705	Adipose_Visceral_Omentum	0.963102	Testis	36.0261	7.97496e-16	1.9248	-1.10191	1.10191	0.299334	0.821734	3	0
intron_11_65884688_65884935	ENSG00000172500.12	0.413898	49	3	0.2705	Adipose_Visceral_Omentum	0.963102	Testis	36.0261	7.97496e-16	1.9248	-1.10191	1.10191	0.299334	0.821734	3	0
intron_11_65884688_65884935	ENSG00000172500.12	0.413898	49	3	0.2705	Adipose_Visceral_Omentum	0.963102	Testis	36.0261	7.97496e-16	1.9248	-1.10191	1.10191	0.299334	0.821734	3	0
intron_11_65884688_65884935	ENSG00000172500.12	0.413898	49	3	0.2705	Adipose_Visceral_Omentum	0.963102	Testis	36.0261	7.97496e-16	1.9248	-1.10191	1.10191	0.299334	0.821734	3	0
intron_11_65885663_65886322	ENSG00000172500.12	0.736202	48	2	0.434382	Cells_Cultured_fibroblasts	0.817797	Artery_Coronary	42.13	1.80899e-15	5.87002	-0.781714	0.230379	-0.657661	0.315921	2	0
intron_11_65885663_65886322	ENSG00000172500.12	0.736202	48	2	0.434382	Cells_Cultured_fibroblasts	0.817797	Artery_Coronary	42.13	1.80899e-15	5.87002	-0.781714	0.230379	-0.657661	0.315921	2	0
intron_11_65885663_65886322	ENSG00000172500.12	0.736202	48	2	0.434382	Cells_Cultured_fibroblasts	0.817797	Artery_Coronary	42.13	1.80899e-15	5.87002	-0.781714	0.230379	-0.657661	0.315921	2	0
intron_11_65885663_65886322	ENSG00000172500.12	0.736202	48	2	0.434382	Cells_Cultured_fibroblasts	0.817797	Artery_Coronary	42.13	1.80899e-15	5.87002	-0.781714	0.230379	-0.657661	0.315921	2	0
intron_11_65885663_65886322	ENSG00000172500.12	0.736202	48	2	0.434382	Cells_Cultured_fibroblasts	0.817797	Artery_Coronary	42.13	1.80899e-15	5.87002	-0.781714	0.230379	-0.657661	0.315921	2	0
intron_11_65885663_65886322	ENSG00000172500.12	0.736202	48	2	0.434382	Cells_Cultured_fibroblasts	0.817797	Artery_Coronary	42.13	1.80899e-15	5.87002	-0.781714	0.230379	-0.657661	0.315921	2	0
intron_11_65885663_65886322	ENSG00000172500.12	0.736202	48	2	0.434382	Cells_Cultured_fibroblasts	0.817797	Artery_Coronary	42.13	1.80899e-15	5.87002	-0.781714	0.230379	-0.657661	0.315921	2	0
intron_11_65885663_65887600	ENSG00000172500.12	0.4378	43	1	0.4352	Prostate	0.4408	Brain_Anterior_cingulate_cortex_BA24	43	1.71618e-15	43	0.770843	0.780324	0.775914	0.0047851	1	0
intron_11_65885663_65887600	ENSG00000172500.12	0.4378	43	1	0.4352	Prostate	0.4408	Brain_Anterior_cingulate_cortex_BA24	43	1.71618e-15	43	0.770843	0.780324	0.775914	0.0047851	1	0
intron_11_65885663_65887600	ENSG00000172500.12	0.4378	43	1	0.4352	Prostate	0.4408	Brain_Anterior_cingulate_cortex_BA24	43	1.71618e-15	43	0.770843	0.780324	0.775914	0.0047851	1	0
intron_11_65885663_65887600	ENSG00000172500.12	0.4378	43	1	0.4352	Prostate	0.4408	Brain_Anterior_cingulate_cortex_BA24	43	1.71618e-15	43	0.770843	0.780324	0.775914	0.0047851	1	0
intron_11_65885663_65887600	ENSG00000172500.12	0.4378	43	1	0.4352	Prostate	0.4408	Brain_Anterior_cingulate_cortex_BA24	43	1.71618e-15	43	0.770843	0.780324	0.775914	0.0047851	1	0
intron_11_65886138_65886322	ENSG00000172500.12	0.437595	21	1	0.4352	Adrenal_Gland	0.4408	Artery_Coronary	21	1.8591e-18	21	0.770843	0.780324	0.776261	0.00480793	1	0
intron_11_65886138_65886322	ENSG00000172500.12	0.437595	21	1	0.4352	Adrenal_Gland	0.4408	Artery_Coronary	21	1.8591e-18	21	0.770843	0.780324	0.776261	0.00480793	1	0
intron_11_65918215_65918910	ENSG00000175573.6	0.1511	33	1	0.1511	Artery_Coronary	0.1511	Adrenal_Gland	33	4.5518e-16	33	-1.43566	1.43566	1.08762	0.951651	1	0
intron_11_65918215_65918910	ENSG00000175573.6	0.1511	33	1	0.1511	Artery_Coronary	0.1511	Adrenal_Gland	33	4.5518e-16	33	-1.43566	1.43566	1.08762	0.951651	1	0
intron_11_65918215_65918910	ENSG00000175573.6	0.1511	33	1	0.1511	Artery_Coronary	0.1511	Adrenal_Gland	33	4.5518e-16	33	-1.43566	1.43566	1.08762	0.951651	1	0
intron_11_65918218_65918910	ENSG00000175573.6	0.3856	14	1	0.3856	Brain_Anterior_cingulate_cortex_BA24	0.3856	Adipose_Visceral_Omentum	14	1.99821e-33	14	-0.867624	-0.867624	-0.867624	2.26274e-16	1	0
intron_11_6592823_6600486	ENSG00000132275.10	0.954888	33	3	0.521032	Esophagus_Muscularis	0.9732	Kidney_Cortex	25.035	8.99102e-16	1.0034	-0.641755	-0.0335951	-0.431607	0.17001	3	0
intron_11_6592823_6600486	ENSG00000132275.10	0.954888	33	3	0.521032	Esophagus_Muscularis	0.9732	Kidney_Cortex	25.035	8.99102e-16	1.0034	-0.641755	-0.0335951	-0.431607	0.17001	3	0
intron_11_6592823_6600486	ENSG00000132275.10	0.954888	33	3	0.521032	Esophagus_Muscularis	0.9732	Kidney_Cortex	25.035	8.99102e-16	1.0034	-0.641755	-0.0335951	-0.431607	0.17001	3	0
intron_11_6592823_6600486	ENSG00000132275.10	0.954888	33	3	0.521032	Esophagus_Muscularis	0.9732	Kidney_Cortex	25.035	8.99102e-16	1.0034	-0.641755	-0.0335951	-0.431607	0.17001	3	0
intron_11_6592823_6600486	ENSG00000132275.10	0.954888	33	3	0.521032	Esophagus_Muscularis	0.9732	Kidney_Cortex	25.035	8.99102e-16	1.0034	-0.641755	-0.0335951	-0.431607	0.17001	3	0
intron_11_6592823_6603404	ENSG00000132275.10	0.507422	44	3	0.4265	Muscle_Skeletal	0.971966	Brain_Putamen_basal_ganglia	39.0285	1.62032e-15	1.31062	-0.47488	0.795195	-0.197818	0.334143	3	0
intron_11_6592823_6603404	ENSG00000132275.10	0.507422	44	3	0.4265	Muscle_Skeletal	0.971966	Brain_Putamen_basal_ganglia	39.0285	1.62032e-15	1.31062	-0.47488	0.795195	-0.197818	0.334143	3	0
intron_11_6592823_6603404	ENSG00000132275.10	0.507422	44	3	0.4265	Muscle_Skeletal	0.971966	Brain_Putamen_basal_ganglia	39.0285	1.62032e-15	1.31062	-0.47488	0.795195	-0.197818	0.334143	3	0
intron_11_6592823_6603404	ENSG00000132275.10	0.507422	44	3	0.4265	Muscle_Skeletal	0.971966	Brain_Putamen_basal_ganglia	39.0285	1.62032e-15	1.31062	-0.47488	0.795195	-0.197818	0.334143	3	0
intron_11_6592823_6603404	ENSG00000132275.10	0.507422	44	3	0.4265	Muscle_Skeletal	0.971966	Brain_Putamen_basal_ganglia	39.0285	1.62032e-15	1.31062	-0.47488	0.795195	-0.197818	0.334143	3	0
intron_11_65962093_65964006	ENSG00000175467.14	0.351614	28	2	0.153321	Lung	0.696125	Adrenal_Gland	19.7376	1.11473e-15	8.26236	-1.4279	1.04548	-0.776306	0.701366	2	0
intron_11_65967821_65976379	ENSG00000175467.14	0.766649	43	2	0.508147	Whole_Blood	0.7035	Brain_Cerebellum	39.0418	1.01034e-15	3.95821	-0.3806	0.661725	0.211406	0.360034	2	0
intron_11_65967821_65976379	ENSG00000175467.14	0.766649	43	2	0.508147	Whole_Blood	0.7035	Brain_Cerebellum	39.0418	1.01034e-15	3.95821	-0.3806	0.661725	0.211406	0.360034	2	0
intron_11_65967821_65976379	ENSG00000175467.14	0.766649	43	2	0.508147	Whole_Blood	0.7035	Brain_Cerebellum	39.0418	1.01034e-15	3.95821	-0.3806	0.661725	0.211406	0.360034	2	0
intron_11_65967821_65976379	ENSG00000175467.14	0.766649	43	2	0.508147	Whole_Blood	0.7035	Brain_Cerebellum	39.0418	1.01034e-15	3.95821	-0.3806	0.661725	0.211406	0.360034	2	0
intron_11_65967821_65976379	ENSG00000175467.14	0.766649	43	2	0.508147	Whole_Blood	0.7035	Brain_Cerebellum	39.0418	1.01034e-15	3.95821	-0.3806	0.661725	0.211406	0.360034	2	0
intron_11_65967821_65976395	ENSG00000175467.14	0.000770339	48	2	0.0001526	Thyroid	0.883479	Uterus	37.5146	1.04609e-15	9.92176	-3.7868	3.7868	-1.82492	2.83662	2	0
intron_11_65967821_65976395	ENSG00000175467.14	0.000770339	48	2	0.0001526	Thyroid	0.883479	Uterus	37.5146	1.04609e-15	9.92176	-3.7868	3.7868	-1.82492	2.83662	2	0
intron_11_65967821_65976395	ENSG00000175467.14	0.000770339	48	2	0.0001526	Thyroid	0.883479	Uterus	37.5146	1.04609e-15	9.92176	-3.7868	3.7868	-1.82492	2.83662	2	0
intron_11_65967821_65976395	ENSG00000175467.14	0.000770339	48	2	0.0001526	Thyroid	0.883479	Uterus	37.5146	1.04609e-15	9.92176	-3.7868	3.7868	-1.82492	2.83662	2	0
intron_11_65967821_65976395	ENSG00000175467.14	0.000770339	48	2	0.0001526	Thyroid	0.883479	Uterus	37.5146	1.04609e-15	9.92176	-3.7868	3.7868	-1.82492	2.83662	2	0
intron_11_65967821_65976395	ENSG00000175467.14	0.000770339	48	2	0.0001526	Thyroid	0.883479	Uterus	37.5146	1.04609e-15	9.92176	-3.7868	3.7868	-1.82492	2.83662	2	0
intron_11_65967821_65976395	ENSG00000175467.14	0.000770339	48	2	0.0001526	Thyroid	0.883479	Uterus	37.5146	1.04609e-15	9.92176	-3.7868	3.7868	-1.82492	2.83662	2	0
intron_11_65998743_65999350	ENSG00000175376.8	0.0759565	4	1	0.0687923	Testis	0.07851	Lung	3.9993	1.21293e-20	3.9993	-1.7594	1.81978	0.894795	1.76969	1	0
intron_11_65998743_65999350	ENSG00000175376.8	0.0759565	4	1	0.0687923	Testis	0.07851	Lung	3.9993	1.21293e-20	3.9993	-1.7594	1.81978	0.894795	1.76969	1	0
intron_11_65999397_65999567	ENSG00000175376.8	0.0919	1	1	0.0919	Testis	0.0919	Testis	1	1	1	-1.68546	-1.68546	-1.68546	NA	1	0
intron_11_65999675_66000053	ENSG00000175376.8	0.1069	19	1	0.1069	Brain_Cortex	0.1069	Artery_Coronary	19	1.91712e-17	19	-1.61228	1.61228	1.44257	0.739767	1	0
intron_11_65999675_66000053	ENSG00000175376.8	0.1069	19	1	0.1069	Brain_Cortex	0.1069	Artery_Coronary	19	1.91712e-17	19	-1.61228	1.61228	1.44257	0.739767	1	0
intron_11_65999675_66000053	ENSG00000175376.8	0.1069	19	1	0.1069	Brain_Cortex	0.1069	Artery_Coronary	19	1.91712e-17	19	-1.61228	1.61228	1.44257	0.739767	1	0
intron_11_65999675_66000053	ENSG00000175376.8	0.1069	19	1	0.1069	Brain_Cortex	0.1069	Artery_Coronary	19	1.91712e-17	19	-1.61228	1.61228	1.44257	0.739767	1	0
intron_11_65999675_66000053	ENSG00000175376.8	0.1069	19	1	0.1069	Brain_Cortex	0.1069	Artery_Coronary	19	1.91712e-17	19	-1.61228	1.61228	1.44257	0.739767	1	0
intron_11_66000406_66002040	ENSG00000175376.8	0.149621	29	2	0.109	Esophagus_Gastroesophageal_Junction	0.3779	Minor_Salivary_Gland	26.1274	4.92424e-16	2.87257	-1.6027	1.6027	-0.462751	1.52922	2	0
intron_11_66000406_66002040	ENSG00000175376.8	0.149621	29	2	0.109	Esophagus_Gastroesophageal_Junction	0.3779	Minor_Salivary_Gland	26.1274	4.92424e-16	2.87257	-1.6027	1.6027	-0.462751	1.52922	2	0
intron_11_66000406_66002040	ENSG00000175376.8	0.149621	29	2	0.109	Esophagus_Gastroesophageal_Junction	0.3779	Minor_Salivary_Gland	26.1274	4.92424e-16	2.87257	-1.6027	1.6027	-0.462751	1.52922	2	0
intron_11_66000406_66002040	ENSG00000175376.8	0.149621	29	2	0.109	Esophagus_Gastroesophageal_Junction	0.3779	Minor_Salivary_Gland	26.1274	4.92424e-16	2.87257	-1.6027	1.6027	-0.462751	1.52922	2	0
intron_11_66000406_66002040	ENSG00000175376.8	0.149621	29	2	0.109	Esophagus_Gastroesophageal_Junction	0.3779	Minor_Salivary_Gland	26.1274	4.92424e-16	2.87257	-1.6027	1.6027	-0.462751	1.52922	2	0
intron_11_66000481_66001910	ENSG00000175376.8	0.147336	30	2	0.1054	Adipose_Subcutaneous	0.384523	Testis	28.0372	2.01451e-15	1.96275	-1.61922	1.61922	-0.59818	1.48805	2	0
intron_11_66000481_66001910	ENSG00000175376.8	0.147336	30	2	0.1054	Adipose_Subcutaneous	0.384523	Testis	28.0372	2.01451e-15	1.96275	-1.61922	1.61922	-0.59818	1.48805	2	0
intron_11_66000481_66001910	ENSG00000175376.8	0.147336	30	2	0.1054	Adipose_Subcutaneous	0.384523	Testis	28.0372	2.01451e-15	1.96275	-1.61922	1.61922	-0.59818	1.48805	2	0
intron_11_66000481_66001910	ENSG00000175376.8	0.147336	30	2	0.1054	Adipose_Subcutaneous	0.384523	Testis	28.0372	2.01451e-15	1.96275	-1.61922	1.61922	-0.59818	1.48805	2	0
intron_11_66000481_66001910	ENSG00000175376.8	0.147336	30	2	0.1054	Adipose_Subcutaneous	0.384523	Testis	28.0372	2.01451e-15	1.96275	-1.61922	1.61922	-0.59818	1.48805	2	0
intron_11_66000481_66001910	ENSG00000175376.8	0.147336	30	2	0.1054	Adipose_Subcutaneous	0.384523	Testis	28.0372	2.01451e-15	1.96275	-1.61922	1.61922	-0.59818	1.48805	2	0
intron_11_66000481_66002040	ENSG00000175376.8	0.10503	49	1	0.0949073	Brain_Substantia_nigra	0.823888	Skin_Not_Sun_Exposed_Suprapubic	47.5535	1.67932e-15	47.5535	-1.67006	1.61922	0.0706059	1.61184	1	0
intron_11_66000481_66002040	ENSG00000175376.8	0.10503	49	1	0.0949073	Brain_Substantia_nigra	0.823888	Skin_Not_Sun_Exposed_Suprapubic	47.5535	1.67932e-15	47.5535	-1.67006	1.61922	0.0706059	1.61184	1	0
intron_11_66000481_66002040	ENSG00000175376.8	0.10503	49	1	0.0949073	Brain_Substantia_nigra	0.823888	Skin_Not_Sun_Exposed_Suprapubic	47.5535	1.67932e-15	47.5535	-1.67006	1.61922	0.0706059	1.61184	1	0
intron_11_66000481_66002040	ENSG00000175376.8	0.10503	49	1	0.0949073	Brain_Substantia_nigra	0.823888	Skin_Not_Sun_Exposed_Suprapubic	47.5535	1.67932e-15	47.5535	-1.67006	1.61922	0.0706059	1.61184	1	0
intron_11_66000481_66002040	ENSG00000175376.8	0.10503	49	1	0.0949073	Brain_Substantia_nigra	0.823888	Skin_Not_Sun_Exposed_Suprapubic	47.5535	1.67932e-15	47.5535	-1.67006	1.61922	0.0706059	1.61184	1	0
intron_11_66000481_66002040	ENSG00000175376.8	0.10503	49	1	0.0949073	Brain_Substantia_nigra	0.823888	Skin_Not_Sun_Exposed_Suprapubic	47.5535	1.67932e-15	47.5535	-1.67006	1.61922	0.0706059	1.61184	1	0
intron_11_66000481_66002040	ENSG00000175376.8	0.10503	49	1	0.0949073	Brain_Substantia_nigra	0.823888	Skin_Not_Sun_Exposed_Suprapubic	47.5535	1.67932e-15	47.5535	-1.67006	1.61922	0.0706059	1.61184	1	0
intron_11_66000505_66001910	ENSG00000175376.8	0.13653	24	2	0.109	Artery_Aorta	0.361	Testis	22.0348	1.47867e-17	1.9621	-1.04052	1.6027	1.38773	0.728565	2	0
intron_11_66000505_66001910	ENSG00000175376.8	0.13653	24	2	0.109	Artery_Aorta	0.361	Testis	22.0348	1.47867e-17	1.9621	-1.04052	1.6027	1.38773	0.728565	2	0
intron_11_66000505_66002040	ENSG00000175376.8	0.109	22	1	0.109	Brain_Anterior_cingulate_cortex_BA24	0.109	Brain_Cerebellar_Hemisphere	22	3.26517e-18	22	-1.6027	1.6027	1.3113	0.943175	1	0
intron_11_66000505_66002040	ENSG00000175376.8	0.109	22	1	0.109	Brain_Anterior_cingulate_cortex_BA24	0.109	Brain_Cerebellar_Hemisphere	22	3.26517e-18	22	-1.6027	1.6027	1.3113	0.943175	1	0
intron_11_66002513_66003235	ENSG00000175334.7	0.187189	49	3	0.111	Brain_Caudate_basal_ganglia	0.918312	Artery_Coronary	28.5548	6.05549e-16	2.7254	-1.02427	1.59371	0.22087	0.742144	3	0
intron_11_66002513_66003235	ENSG00000175334.7	0.187189	49	3	0.111	Brain_Caudate_basal_ganglia	0.918312	Artery_Coronary	28.5548	6.05549e-16	2.7254	-1.02427	1.59371	0.22087	0.742144	3	0
intron_11_66002513_66003235	ENSG00000175334.7	0.187189	49	3	0.111	Brain_Caudate_basal_ganglia	0.918312	Artery_Coronary	28.5548	6.05549e-16	2.7254	-1.02427	1.59371	0.22087	0.742144	3	0
intron_11_66002513_66003235	ENSG00000175334.7	0.187189	49	3	0.111	Brain_Caudate_basal_ganglia	0.918312	Artery_Coronary	28.5548	6.05549e-16	2.7254	-1.02427	1.59371	0.22087	0.742144	3	0
intron_11_66002513_66003235	ENSG00000175334.7	0.187189	49	3	0.111	Brain_Caudate_basal_ganglia	0.918312	Artery_Coronary	28.5548	6.05549e-16	2.7254	-1.02427	1.59371	0.22087	0.742144	3	0
intron_11_66002513_66003235	ENSG00000175334.7	0.187189	49	3	0.111	Brain_Caudate_basal_ganglia	0.918312	Artery_Coronary	28.5548	6.05549e-16	2.7254	-1.02427	1.59371	0.22087	0.742144	3	0
intron_11_66002513_66003235	ENSG00000175334.7	0.187189	49	3	0.111	Brain_Caudate_basal_ganglia	0.918312	Artery_Coronary	28.5548	6.05549e-16	2.7254	-1.02427	1.59371	0.22087	0.742144	3	0
intron_11_66002570_66003235	ENSG00000175334.7	0.160069	46	3	0.111	Adipose_Subcutaneous	0.92904	Heart_Atrial_Appendage	30.6932	5.51886e-16	5.10299	-1.04052	1.59371	0.221648	0.76468	3	0
intron_11_66002570_66003235	ENSG00000175334.7	0.160069	46	3	0.111	Adipose_Subcutaneous	0.92904	Heart_Atrial_Appendage	30.6932	5.51886e-16	5.10299	-1.04052	1.59371	0.221648	0.76468	3	0
intron_11_66002570_66003235	ENSG00000175334.7	0.160069	46	3	0.111	Adipose_Subcutaneous	0.92904	Heart_Atrial_Appendage	30.6932	5.51886e-16	5.10299	-1.04052	1.59371	0.221648	0.76468	3	0
intron_11_66002570_66003235	ENSG00000175334.7	0.160069	46	3	0.111	Adipose_Subcutaneous	0.92904	Heart_Atrial_Appendage	30.6932	5.51886e-16	5.10299	-1.04052	1.59371	0.221648	0.76468	3	0
intron_11_66002570_66003235	ENSG00000175334.7	0.160069	46	3	0.111	Adipose_Subcutaneous	0.92904	Heart_Atrial_Appendage	30.6932	5.51886e-16	5.10299	-1.04052	1.59371	0.221648	0.76468	3	0
intron_11_66002570_66003235	ENSG00000175334.7	0.160069	46	3	0.111	Adipose_Subcutaneous	0.92904	Heart_Atrial_Appendage	30.6932	5.51886e-16	5.10299	-1.04052	1.59371	0.221648	0.76468	3	0
intron_11_66002570_66003235	ENSG00000175334.7	0.160069	46	3	0.111	Adipose_Subcutaneous	0.92904	Heart_Atrial_Appendage	30.6932	5.51886e-16	5.10299	-1.04052	1.59371	0.221648	0.76468	3	0
intron_11_66002570_66003626	ENSG00000175334.7	0.194488	47	3	0.144604	Brain_Anterior_cingulate_cortex_BA24	0.975012	Brain_Amygdala	40.292	7.78562e-16	2.38908	-1.45886	1.19982	0.452797	0.56165	3	0
intron_11_66002570_66003626	ENSG00000175334.7	0.194488	47	3	0.144604	Brain_Anterior_cingulate_cortex_BA24	0.975012	Brain_Amygdala	40.292	7.78562e-16	2.38908	-1.45886	1.19982	0.452797	0.56165	3	0
intron_11_66002570_66003626	ENSG00000175334.7	0.194488	47	3	0.144604	Brain_Anterior_cingulate_cortex_BA24	0.975012	Brain_Amygdala	40.292	7.78562e-16	2.38908	-1.45886	1.19982	0.452797	0.56165	3	0
intron_11_66002570_66003626	ENSG00000175334.7	0.194488	47	3	0.144604	Brain_Anterior_cingulate_cortex_BA24	0.975012	Brain_Amygdala	40.292	7.78562e-16	2.38908	-1.45886	1.19982	0.452797	0.56165	3	0
intron_11_66002570_66003626	ENSG00000175334.7	0.194488	47	3	0.144604	Brain_Anterior_cingulate_cortex_BA24	0.975012	Brain_Amygdala	40.292	7.78562e-16	2.38908	-1.45886	1.19982	0.452797	0.56165	3	0
intron_11_66002570_66003626	ENSG00000175334.7	0.194488	47	3	0.144604	Brain_Anterior_cingulate_cortex_BA24	0.975012	Brain_Amygdala	40.292	7.78562e-16	2.38908	-1.45886	1.19982	0.452797	0.56165	3	0
intron_11_66002570_66003626	ENSG00000175334.7	0.194488	47	3	0.144604	Brain_Anterior_cingulate_cortex_BA24	0.975012	Brain_Amygdala	40.292	7.78562e-16	2.38908	-1.45886	1.19982	0.452797	0.56165	3	0
intron_11_6600265_6600486	ENSG00000132275.10	0.5966	49	1	0.5966	Liver	0.5966	Brain_Amygdala	49	8.16494e-16	49	0.529296	0.529296	0.529296	4.80741e-17	1	0
intron_11_6600265_6600486	ENSG00000132275.10	0.5966	49	1	0.5966	Liver	0.5966	Brain_Amygdala	49	8.16494e-16	49	0.529296	0.529296	0.529296	4.80741e-17	1	0
intron_11_6600265_6600486	ENSG00000132275.10	0.5966	49	1	0.5966	Liver	0.5966	Brain_Amygdala	49	8.16494e-16	49	0.529296	0.529296	0.529296	4.80741e-17	1	0
intron_11_6600265_6600486	ENSG00000132275.10	0.5966	49	1	0.5966	Liver	0.5966	Brain_Amygdala	49	8.16494e-16	49	0.529296	0.529296	0.529296	4.80741e-17	1	0
intron_11_6600265_6600486	ENSG00000132275.10	0.5966	49	1	0.5966	Liver	0.5966	Brain_Amygdala	49	8.16494e-16	49	0.529296	0.529296	0.529296	4.80741e-17	1	0
intron_11_6600265_6600486	ENSG00000132275.10	0.5966	49	1	0.5966	Liver	0.5966	Brain_Amygdala	49	8.16494e-16	49	0.529296	0.529296	0.529296	4.80741e-17	1	0
intron_11_6600265_6600486	ENSG00000132275.10	0.5966	49	1	0.5966	Liver	0.5966	Brain_Amygdala	49	8.16494e-16	49	0.529296	0.529296	0.529296	4.80741e-17	1	0
intron_11_66002835_66003235	ENSG00000175334.7	0.655158	2	1	0.491742	Artery_Aorta	0.843198	Liver	1.9649	0.0350977	1.9649	-0.68754	-0.197804	-0.442672	0.346296	1	0
intron_11_66002835_66003235	ENSG00000175334.7	0.655158	2	1	0.491742	Artery_Aorta	0.843198	Liver	1.9649	0.0350977	1.9649	-0.68754	-0.197804	-0.442672	0.346296	1	0
intron_11_66003070_66003235	ENSG00000175334.7	0.692291	48	1	0.565445	Brain_Cerebellar_Hemisphere	0.843198	Stomach	47.747	1.14777e-15	47.747	0.197804	0.574772	0.39478	0.11477	1	0
intron_11_66003070_66003235	ENSG00000175334.7	0.692291	48	1	0.565445	Brain_Cerebellar_Hemisphere	0.843198	Stomach	47.747	1.14777e-15	47.747	0.197804	0.574772	0.39478	0.11477	1	0
intron_11_66003070_66003235	ENSG00000175334.7	0.692291	48	1	0.565445	Brain_Cerebellar_Hemisphere	0.843198	Stomach	47.747	1.14777e-15	47.747	0.197804	0.574772	0.39478	0.11477	1	0
intron_11_66003070_66003235	ENSG00000175334.7	0.692291	48	1	0.565445	Brain_Cerebellar_Hemisphere	0.843198	Stomach	47.747	1.14777e-15	47.747	0.197804	0.574772	0.39478	0.11477	1	0
intron_11_66003070_66003235	ENSG00000175334.7	0.692291	48	1	0.565445	Brain_Cerebellar_Hemisphere	0.843198	Stomach	47.747	1.14777e-15	47.747	0.197804	0.574772	0.39478	0.11477	1	0
intron_11_66003070_66003235	ENSG00000175334.7	0.692291	48	1	0.565445	Brain_Cerebellar_Hemisphere	0.843198	Stomach	47.747	1.14777e-15	47.747	0.197804	0.574772	0.39478	0.11477	1	0
intron_11_66003070_66003235	ENSG00000175334.7	0.692291	48	1	0.565445	Brain_Cerebellar_Hemisphere	0.843198	Stomach	47.747	1.14777e-15	47.747	0.197804	0.574772	0.39478	0.11477	1	0
intron_11_66003373_66003626	ENSG00000175334.7	0.17781	49	3	0.111	Brain_Spinal_cord_cervical_c-1	0.730218	Brain_Putamen_basal_ganglia	32.907	9.81983e-16	4.32497	-1.59371	1.59371	-0.739039	0.729159	3	0
intron_11_66003373_66003626	ENSG00000175334.7	0.17781	49	3	0.111	Brain_Spinal_cord_cervical_c-1	0.730218	Brain_Putamen_basal_ganglia	32.907	9.81983e-16	4.32497	-1.59371	1.59371	-0.739039	0.729159	3	0
intron_11_66003373_66003626	ENSG00000175334.7	0.17781	49	3	0.111	Brain_Spinal_cord_cervical_c-1	0.730218	Brain_Putamen_basal_ganglia	32.907	9.81983e-16	4.32497	-1.59371	1.59371	-0.739039	0.729159	3	0
intron_11_66003373_66003626	ENSG00000175334.7	0.17781	49	3	0.111	Brain_Spinal_cord_cervical_c-1	0.730218	Brain_Putamen_basal_ganglia	32.907	9.81983e-16	4.32497	-1.59371	1.59371	-0.739039	0.729159	3	0
intron_11_66003373_66003626	ENSG00000175334.7	0.17781	49	3	0.111	Brain_Spinal_cord_cervical_c-1	0.730218	Brain_Putamen_basal_ganglia	32.907	9.81983e-16	4.32497	-1.59371	1.59371	-0.739039	0.729159	3	0
intron_11_66003373_66003626	ENSG00000175334.7	0.17781	49	3	0.111	Brain_Spinal_cord_cervical_c-1	0.730218	Brain_Putamen_basal_ganglia	32.907	9.81983e-16	4.32497	-1.59371	1.59371	-0.739039	0.729159	3	0
intron_11_66003373_66003626	ENSG00000175334.7	0.17781	49	3	0.111	Brain_Spinal_cord_cervical_c-1	0.730218	Brain_Putamen_basal_ganglia	32.907	9.81983e-16	4.32497	-1.59371	1.59371	-0.739039	0.729159	3	0
intron_11_6600775_6600926	ENSG00000132275.10	0.433401	40	2	0.4265	Breast_Mammary_Tissue	0.9602	Brain_Cortex	37.6887	1.15556e-15	2.31127	-0.795195	0.0499026	-0.152489	0.307619	2	0
intron_11_6600775_6600926	ENSG00000132275.10	0.433401	40	2	0.4265	Breast_Mammary_Tissue	0.9602	Brain_Cortex	37.6887	1.15556e-15	2.31127	-0.795195	0.0499026	-0.152489	0.307619	2	0
intron_11_6600775_6600926	ENSG00000132275.10	0.433401	40	2	0.4265	Breast_Mammary_Tissue	0.9602	Brain_Cortex	37.6887	1.15556e-15	2.31127	-0.795195	0.0499026	-0.152489	0.307619	2	0
intron_11_6600775_6600926	ENSG00000132275.10	0.433401	40	2	0.4265	Breast_Mammary_Tissue	0.9602	Brain_Cortex	37.6887	1.15556e-15	2.31127	-0.795195	0.0499026	-0.152489	0.307619	2	0
intron_11_6600775_6600926	ENSG00000132275.10	0.433401	40	2	0.4265	Breast_Mammary_Tissue	0.9602	Brain_Cortex	37.6887	1.15556e-15	2.31127	-0.795195	0.0499026	-0.152489	0.307619	2	0
intron_11_6600775_6603404	ENSG00000132275.10	0.516835	34	2	0.183286	Testis	0.9744	Colon_Transverse	31.1238	9.22924e-16	1.4311	-0.0499026	1.3307	0.574303	0.264702	2	0
