## Supplementary Tables for "Deciphering the genetic architecture of atrial fibrillation offers insights into disease prediction, pathophysiology and downstream sequelae" (part 12 of 45)

### Sheet: ST7 (continued)
ST7. Highly prioritized gene-tissue pairs from TWAS (S-prediXcan) of gene splicing events intarget tissues (whole blood, blood vessels, heart, and lung)
intron_11_6600775_6603404	ENSG00000132275.10	0.516835	34	2	0.183286	Testis	0.9744	Colon_Transverse	31.1238	9.22924e-16	1.4311	-0.0499026	1.3307	0.574303	0.264702	2	0
intron_11_6600775_6603404	ENSG00000132275.10	0.516835	34	2	0.183286	Testis	0.9744	Colon_Transverse	31.1238	9.22924e-16	1.4311	-0.0499026	1.3307	0.574303	0.264702	2	0
intron_11_6600775_6603404	ENSG00000132275.10	0.516835	34	2	0.183286	Testis	0.9744	Colon_Transverse	31.1238	9.22924e-16	1.4311	-0.0499026	1.3307	0.574303	0.264702	2	0
intron_11_6600775_6603404	ENSG00000132275.10	0.516835	34	2	0.183286	Testis	0.9744	Colon_Transverse	31.1238	9.22924e-16	1.4311	-0.0499026	1.3307	0.574303	0.264702	2	0
intron_11_6601055_6601149	ENSG00000132275.10	0.497723	28	3	0.4265	Adipose_Subcutaneous	0.9602	Adipose_Visceral_Omentum	16.5716	5.91226e-16	0.677207	-0.795195	0.369842	-0.164746	0.550112	3	0
intron_11_6601055_6601149	ENSG00000132275.10	0.497723	28	3	0.4265	Adipose_Subcutaneous	0.9602	Adipose_Visceral_Omentum	16.5716	5.91226e-16	0.677207	-0.795195	0.369842	-0.164746	0.550112	3	0
intron_11_6601055_6601149	ENSG00000132275.10	0.497723	28	3	0.4265	Adipose_Subcutaneous	0.9602	Adipose_Visceral_Omentum	16.5716	5.91226e-16	0.677207	-0.795195	0.369842	-0.164746	0.550112	3	0
intron_11_6601055_6601149	ENSG00000132275.10	0.497723	28	3	0.4265	Adipose_Subcutaneous	0.9602	Adipose_Visceral_Omentum	16.5716	5.91226e-16	0.677207	-0.795195	0.369842	-0.164746	0.550112	3	0
intron_11_6601602_6601852	ENSG00000132275.10	0.192287	24	2	0.07185	Brain_Caudate_basal_ganglia	0.986134	Small_Intestine_Terminal_Ileum	18.765	3.64729e-18	4.7441	-0.795195	1.80007	0.0612421	0.87061	2	0
intron_11_6602215_6603404	ENSG00000132275.10	0.734007	49	1	0.1112	Minor_Salivary_Gland	0.960645	Skin_Not_Sun_Exposed_Suprapubic	47.5126	1.70137e-15	47.5126	-1.59282	-0.049344	-0.356415	0.246725	1	0
intron_11_6602215_6603404	ENSG00000132275.10	0.734007	49	1	0.1112	Minor_Salivary_Gland	0.960645	Skin_Not_Sun_Exposed_Suprapubic	47.5126	1.70137e-15	47.5126	-1.59282	-0.049344	-0.356415	0.246725	1	0
intron_11_6602215_6603404	ENSG00000132275.10	0.734007	49	1	0.1112	Minor_Salivary_Gland	0.960645	Skin_Not_Sun_Exposed_Suprapubic	47.5126	1.70137e-15	47.5126	-1.59282	-0.049344	-0.356415	0.246725	1	0
intron_11_6602215_6603404	ENSG00000132275.10	0.734007	49	1	0.1112	Minor_Salivary_Gland	0.960645	Skin_Not_Sun_Exposed_Suprapubic	47.5126	1.70137e-15	47.5126	-1.59282	-0.049344	-0.356415	0.246725	1	0
intron_11_6602215_6603404	ENSG00000132275.10	0.734007	49	1	0.1112	Minor_Salivary_Gland	0.960645	Skin_Not_Sun_Exposed_Suprapubic	47.5126	1.70137e-15	47.5126	-1.59282	-0.049344	-0.356415	0.246725	1	0
intron_11_6602215_6603404	ENSG00000132275.10	0.734007	49	1	0.1112	Minor_Salivary_Gland	0.960645	Skin_Not_Sun_Exposed_Suprapubic	47.5126	1.70137e-15	47.5126	-1.59282	-0.049344	-0.356415	0.246725	1	0
intron_11_6602215_6603404	ENSG00000132275.10	0.734007	49	1	0.1112	Minor_Salivary_Gland	0.960645	Skin_Not_Sun_Exposed_Suprapubic	47.5126	1.70137e-15	47.5126	-1.59282	-0.049344	-0.356415	0.246725	1	0
intron_11_6602264_6603404	ENSG00000132275.10	0.121025	39	2	0.03804	Spleen	0.7948	Brain_Caudate_basal_ganglia	37.3577	1.43124e-15	1.64227	-2.07442	0.260083	0.1007	0.44515	2	0
intron_11_6602264_6603404	ENSG00000132275.10	0.121025	39	2	0.03804	Spleen	0.7948	Brain_Caudate_basal_ganglia	37.3577	1.43124e-15	1.64227	-2.07442	0.260083	0.1007	0.44515	2	0
intron_11_6602264_6603404	ENSG00000132275.10	0.121025	39	2	0.03804	Spleen	0.7948	Brain_Caudate_basal_ganglia	37.3577	1.43124e-15	1.64227	-2.07442	0.260083	0.1007	0.44515	2	0
intron_11_6602264_6603404	ENSG00000132275.10	0.121025	39	2	0.03804	Spleen	0.7948	Brain_Caudate_basal_ganglia	37.3577	1.43124e-15	1.64227	-2.07442	0.260083	0.1007	0.44515	2	0
intron_11_6604360_6604853	ENSG00000166333.13	0.2615	1	1	0.2615	Kidney_Cortex	0.2615	Kidney_Cortex	1	1	1	1.12285	1.12285	1.12285	NA	1	0
intron_11_6604360_6608046	ENSG00000166333.13	0.260117	32	1	0.222	Artery_Tibial	0.7178	Uterus	31.0182	5.07453e-16	31.0182	-1.22123	0.361401	-1.0916	0.309381	1	0
intron_11_6604360_6608046	ENSG00000166333.13	0.260117	32	1	0.222	Artery_Tibial	0.7178	Uterus	31.0182	5.07453e-16	31.0182	-1.22123	0.361401	-1.0916	0.309381	1	0
intron_11_6604360_6608046	ENSG00000166333.13	0.260117	32	1	0.222	Artery_Tibial	0.7178	Uterus	31.0182	5.07453e-16	31.0182	-1.22123	0.361401	-1.0916	0.309381	1	0
intron_11_6604360_6608046	ENSG00000166333.13	0.260117	32	1	0.222	Artery_Tibial	0.7178	Uterus	31.0182	5.07453e-16	31.0182	-1.22123	0.361401	-1.0916	0.309381	1	0
intron_11_6604360_6608394	ENSG00000166333.13	0.315478	34	2	0.222	Ovary	0.960171	Brain_Anterior_cingulate_cortex_BA24	29.8106	7.16332e-16	3.63486	-0.361401	1.22123	0.155606	0.534982	2	0
intron_11_6604360_6608394	ENSG00000166333.13	0.315478	34	2	0.222	Ovary	0.960171	Brain_Anterior_cingulate_cortex_BA24	29.8106	7.16332e-16	3.63486	-0.361401	1.22123	0.155606	0.534982	2	0
intron_11_6604360_6608394	ENSG00000166333.13	0.315478	34	2	0.222	Ovary	0.960171	Brain_Anterior_cingulate_cortex_BA24	29.8106	7.16332e-16	3.63486	-0.361401	1.22123	0.155606	0.534982	2	0
intron_11_6604360_6608394	ENSG00000166333.13	0.315478	34	2	0.222	Ovary	0.960171	Brain_Anterior_cingulate_cortex_BA24	29.8106	7.16332e-16	3.63486	-0.361401	1.22123	0.155606	0.534982	2	0
intron_11_6604360_6608394	ENSG00000166333.13	0.315478	34	2	0.222	Ovary	0.960171	Brain_Anterior_cingulate_cortex_BA24	29.8106	7.16332e-16	3.63486	-0.361401	1.22123	0.155606	0.534982	2	0
intron_11_66055585_66056838	ENSG00000087365.15	0.394	5	1	0.394	Testis	0.394	Small_Intestine_Terminal_Ileum	5	6.2528e-17	5	-0.852386	0.852386	-0.511431	0.762397	1	0
intron_11_66056955_66057266	ENSG00000087365.15	0.419748	40	2	0.230894	Brain_Cerebellum	0.995736	Colon_Transverse	28.5225	6.35997e-16	11.4775	-1.19806	0.636731	-0.515955	0.539159	2	0
intron_11_66056955_66057266	ENSG00000087365.15	0.419748	40	2	0.230894	Brain_Cerebellum	0.995736	Colon_Transverse	28.5225	6.35997e-16	11.4775	-1.19806	0.636731	-0.515955	0.539159	2	0
intron_11_66056955_66057266	ENSG00000087365.15	0.419748	40	2	0.230894	Brain_Cerebellum	0.995736	Colon_Transverse	28.5225	6.35997e-16	11.4775	-1.19806	0.636731	-0.515955	0.539159	2	0
intron_11_66056955_66057266	ENSG00000087365.15	0.419748	40	2	0.230894	Brain_Cerebellum	0.995736	Colon_Transverse	28.5225	6.35997e-16	11.4775	-1.19806	0.636731	-0.515955	0.539159	2	0
intron_11_66056955_66057266	ENSG00000087365.15	0.419748	40	2	0.230894	Brain_Cerebellum	0.995736	Colon_Transverse	28.5225	6.35997e-16	11.4775	-1.19806	0.636731	-0.515955	0.539159	2	0
intron_11_66056955_66057266	ENSG00000087365.15	0.419748	40	2	0.230894	Brain_Cerebellum	0.995736	Colon_Transverse	28.5225	6.35997e-16	11.4775	-1.19806	0.636731	-0.515955	0.539159	2	0
intron_11_66056955_66057269	ENSG00000087365.15	0.415634	40	2	0.357107	Heart_Atrial_Appendage	0.983895	Kidney_Cortex	31.5819	6.69749e-16	8.41808	-0.82495	0.920892	0.268731	0.593491	2	0
intron_11_66056955_66057269	ENSG00000087365.15	0.415634	40	2	0.357107	Heart_Atrial_Appendage	0.983895	Kidney_Cortex	31.5819	6.69749e-16	8.41808	-0.82495	0.920892	0.268731	0.593491	2	0
intron_11_66056955_66057269	ENSG00000087365.15	0.415634	40	2	0.357107	Heart_Atrial_Appendage	0.983895	Kidney_Cortex	31.5819	6.69749e-16	8.41808	-0.82495	0.920892	0.268731	0.593491	2	0
intron_11_66056955_66057269	ENSG00000087365.15	0.415634	40	2	0.357107	Heart_Atrial_Appendage	0.983895	Kidney_Cortex	31.5819	6.69749e-16	8.41808	-0.82495	0.920892	0.268731	0.593491	2	0
intron_11_66056955_66057269	ENSG00000087365.15	0.415634	40	2	0.357107	Heart_Atrial_Appendage	0.983895	Kidney_Cortex	31.5819	6.69749e-16	8.41808	-0.82495	0.920892	0.268731	0.593491	2	0
intron_11_66056955_66057269	ENSG00000087365.15	0.415634	40	2	0.357107	Heart_Atrial_Appendage	0.983895	Kidney_Cortex	31.5819	6.69749e-16	8.41808	-0.82495	0.920892	0.268731	0.593491	2	0
intron_11_66070842_66193486	ENSG00000175115.11	0.0886686	4	2	0.05358	Artery_Tibial	0.1506	Heart_Left_Ventricle	3.06319	3.0912e-17	0.93681	1.43742	1.93022	1.80702	0.246401	2	0
intron_11_66070842_66193486	ENSG00000175115.11	0.0886686	4	2	0.05358	Artery_Tibial	0.1506	Heart_Left_Ventricle	3.06319	3.0912e-17	0.93681	1.43742	1.93022	1.80702	0.246401	2	0
intron_11_6608211_6608394	ENSG00000166333.13	0.150456	38	1	0.128	Lung	0.1513	Brain_Putamen_basal_ganglia	37.9617	7.16693e-16	37.9617	1.43495	1.52204	1.43725	0.0141265	1	0
intron_11_6608211_6608394	ENSG00000166333.13	0.150456	38	1	0.128	Lung	0.1513	Brain_Putamen_basal_ganglia	37.9617	7.16693e-16	37.9617	1.43495	1.52204	1.43725	0.0141265	1	0
intron_11_6608211_6608394	ENSG00000166333.13	0.150456	38	1	0.128	Lung	0.1513	Brain_Putamen_basal_ganglia	37.9617	7.16693e-16	37.9617	1.43495	1.52204	1.43725	0.0141265	1	0
intron_11_6608211_6608394	ENSG00000166333.13	0.150456	38	1	0.128	Lung	0.1513	Brain_Putamen_basal_ganglia	37.9617	7.16693e-16	37.9617	1.43495	1.52204	1.43725	0.0141265	1	0
intron_11_6608211_6608394	ENSG00000166333.13	0.150456	38	1	0.128	Lung	0.1513	Brain_Putamen_basal_ganglia	37.9617	7.16693e-16	37.9617	1.43495	1.52204	1.43725	0.0141265	1	0
intron_11_6608211_6608394	ENSG00000166333.13	0.150456	38	1	0.128	Lung	0.1513	Brain_Putamen_basal_ganglia	37.9617	7.16693e-16	37.9617	1.43495	1.52204	1.43725	0.0141265	1	0
intron_11_6608489_6608884	ENSG00000166333.13	0.6451	3	3	0.216604	Brain_Cortex	0.7746	Muscle_Skeletal	1.12555	0.892678	0.892678	-1.23561	-0.286363	-0.637562	0.520546	3	0
intron_11_6611452_6611535	ENSG00000166337.9	0.684222	15	2	0.3935	Brain_Anterior_cingulate_cortex_BA24	0.7005	Brain_Hypothalamus	13.1476	2.88244e-17	1.85239	0.384646	0.853287	0.790802	0.164899	2	0
intron_11_6611452_6611535	ENSG00000166337.9	0.684222	15	2	0.3935	Brain_Anterior_cingulate_cortex_BA24	0.7005	Brain_Hypothalamus	13.1476	2.88244e-17	1.85239	0.384646	0.853287	0.790802	0.164899	2	0
intron_11_6611452_6611535	ENSG00000166337.9	0.684222	15	2	0.3935	Brain_Anterior_cingulate_cortex_BA24	0.7005	Brain_Hypothalamus	13.1476	2.88244e-17	1.85239	0.384646	0.853287	0.790802	0.164899	2	0
intron_11_6611452_6611664	ENSG00000166337.9	0.684222	12	2	0.3935	Brain_Frontal_Cortex_BA9	0.7005	Whole_Blood	11.0691	2.18773e-32	0.930862	-0.853287	-0.384646	-0.814234	0.135285	2	0
intron_11_6611452_6611664	ENSG00000166337.9	0.684222	12	2	0.3935	Brain_Frontal_Cortex_BA9	0.7005	Whole_Blood	11.0691	2.18773e-32	0.930862	-0.853287	-0.384646	-0.814234	0.135285	2	0
intron_11_6611452_6611664	ENSG00000166337.9	0.684222	12	2	0.3935	Brain_Frontal_Cortex_BA9	0.7005	Whole_Blood	11.0691	2.18773e-32	0.930862	-0.853287	-0.384646	-0.814234	0.135285	2	0
intron_11_66216775_66217506	ENSG00000175115.11	0.94428	26	2	0.678	Adipose_Visceral_Omentum	0.768453	Nerve_Tibial	25.0135	9.90119e-16	0.986501	0.2944	0.415194	0.324144	0.0224718	2	0
intron_11_66216775_66217506	ENSG00000175115.11	0.94428	26	2	0.678	Adipose_Visceral_Omentum	0.768453	Nerve_Tibial	25.0135	9.90119e-16	0.986501	0.2944	0.415194	0.324144	0.0224718	2	0
intron_11_66216775_66217506	ENSG00000175115.11	0.94428	26	2	0.678	Adipose_Visceral_Omentum	0.768453	Nerve_Tibial	25.0135	9.90119e-16	0.986501	0.2944	0.415194	0.324144	0.0224718	2	0
intron_11_66216775_66217506	ENSG00000175115.11	0.94428	26	2	0.678	Adipose_Visceral_Omentum	0.768453	Nerve_Tibial	25.0135	9.90119e-16	0.986501	0.2944	0.415194	0.324144	0.0224718	2	0
intron_11_66216775_66219545	ENSG00000175115.11	0.8554	1	1	0.8554	Whole_Blood	0.8554	Whole_Blood	1	1	1	-0.182233	-0.182233	-0.182233	NA	1	0
intron_11_66216775_66219746	ENSG00000175115.11	0.744821	29	1	0.697554	Thyroid	0.748	Adipose_Subcutaneous	28.6436	1.23104e-15	28.6436	-0.388624	-0.321278	-0.323668	0.0124981	1	0
intron_11_66216775_66219746	ENSG00000175115.11	0.744821	29	1	0.697554	Thyroid	0.748	Adipose_Subcutaneous	28.6436	1.23104e-15	28.6436	-0.388624	-0.321278	-0.323668	0.0124981	1	0
intron_11_66216775_66219746	ENSG00000175115.11	0.744821	29	1	0.697554	Thyroid	0.748	Adipose_Subcutaneous	28.6436	1.23104e-15	28.6436	-0.388624	-0.321278	-0.323668	0.0124981	1	0
intron_11_66216775_66219746	ENSG00000175115.11	0.744821	29	1	0.697554	Thyroid	0.748	Adipose_Subcutaneous	28.6436	1.23104e-15	28.6436	-0.388624	-0.321278	-0.323668	0.0124981	1	0
intron_11_66216775_66219746	ENSG00000175115.11	0.744821	29	1	0.697554	Thyroid	0.748	Adipose_Subcutaneous	28.6436	1.23104e-15	28.6436	-0.388624	-0.321278	-0.323668	0.0124981	1	0
intron_11_66216775_66219746	ENSG00000175115.11	0.744821	29	1	0.697554	Thyroid	0.748	Adipose_Subcutaneous	28.6436	1.23104e-15	28.6436	-0.388624	-0.321278	-0.323668	0.0124981	1	0
intron_11_66217617_66219746	ENSG00000175115.11	0.895325	8	2	0.7465	Prostate	0.906322	Whole_Blood	7.48542	1.1987e-16	0.451241	-0.117679	0.323258	0.266656	0.155296	2	0
intron_11_66217617_66219746	ENSG00000175115.11	0.895325	8	2	0.7465	Prostate	0.906322	Whole_Blood	7.48542	1.1987e-16	0.451241	-0.117679	0.323258	0.266656	0.155296	2	0
intron_11_66230940_66231248	ENSG00000175115.11	0.801796	5	1	0.786114	Minor_Salivary_Gland	0.8081	Brain_Cerebellar_Hemisphere	4.99744	7.27817e-17	4.99744	-0.27136	-0.242878	-0.250962	0.01252	1	0
intron_11_66230940_66232172	ENSG00000175115.11	0.8081	34	1	0.8081	Cells_EBV-transformed_lymphocytes	0.8081	Artery_Aorta	34	1.18699e-15	34	0.242878	0.242878	0.242878	3.48413e-17	1	0
intron_11_66230940_66232172	ENSG00000175115.11	0.8081	34	1	0.8081	Cells_EBV-transformed_lymphocytes	0.8081	Artery_Aorta	34	1.18699e-15	34	0.242878	0.242878	0.242878	3.48413e-17	1	0
intron_11_66230940_66232172	ENSG00000175115.11	0.8081	34	1	0.8081	Cells_EBV-transformed_lymphocytes	0.8081	Artery_Aorta	34	1.18699e-15	34	0.242878	0.242878	0.242878	3.48413e-17	1	0
intron_11_66230940_66232172	ENSG00000175115.11	0.8081	34	1	0.8081	Cells_EBV-transformed_lymphocytes	0.8081	Artery_Aorta	34	1.18699e-15	34	0.242878	0.242878	0.242878	3.48413e-17	1	0
intron_11_66230940_66232172	ENSG00000175115.11	0.8081	34	1	0.8081	Cells_EBV-transformed_lymphocytes	0.8081	Artery_Aorta	34	1.18699e-15	34	0.242878	0.242878	0.242878	3.48413e-17	1	0
intron_11_66235403_66235898	ENSG00000175115.11	0.407	6	1	0.407	Artery_Coronary	0.407	Artery_Aorta	6	8.73109e-34	6	-0.829185	-0.829185	-0.829185	1.31363e-16	1	0
intron_11_66235403_66235898	ENSG00000175115.11	0.407	6	1	0.407	Artery_Coronary	0.407	Artery_Aorta	6	8.73109e-34	6	-0.829185	-0.829185	-0.829185	1.31363e-16	1	0
intron_11_66243031_66243165	ENSG00000175115.11	0.7685	5	1	0.7685	Esophagus_Muscularis	0.7685	Uterus	5	5.16716e-34	5	-0.294338	0.294338	0.0588675	0.322431	1	0
intron_11_66257730_66258547	ENSG00000174996.11	0.8681	38	1	0.8681	Brain_Amygdala	0.8681	Adipose_Subcutaneous	38	1.11148e-15	38	-0.166072	0.166072	0.13985	0.0907673	1	0
intron_11_66257730_66258547	ENSG00000174996.11	0.8681	38	1	0.8681	Brain_Amygdala	0.8681	Adipose_Subcutaneous	38	1.11148e-15	38	-0.166072	0.166072	0.13985	0.0907673	1	0
intron_11_66257730_66258547	ENSG00000174996.11	0.8681	38	1	0.8681	Brain_Amygdala	0.8681	Adipose_Subcutaneous	38	1.11148e-15	38	-0.166072	0.166072	0.13985	0.0907673	1	0
intron_11_66257730_66258547	ENSG00000174996.11	0.8681	38	1	0.8681	Brain_Amygdala	0.8681	Adipose_Subcutaneous	38	1.11148e-15	38	-0.166072	0.166072	0.13985	0.0907673	1	0
intron_11_66257730_66258584	ENSG00000174996.11	0.7622	10	1	0.7622	Brain_Putamen_basal_ganglia	0.7622	Adipose_Subcutaneous	10	5.54664e-65	10	-0.302593	0.302593	0.181556	0.255169	1	0
intron_11_66257871_66258584	ENSG00000174996.11	0.7622	37	1	0.7622	Adrenal_Gland	0.7622	Artery_Tibial	37	5.13723e-16	37	-0.302593	0.302593	-0.26988	0.138735	1	0
intron_11_66257871_66258584	ENSG00000174996.11	0.7622	37	1	0.7622	Adrenal_Gland	0.7622	Artery_Tibial	37	5.13723e-16	37	-0.302593	0.302593	-0.26988	0.138735	1	0
intron_11_66257871_66258584	ENSG00000174996.11	0.7622	37	1	0.7622	Adrenal_Gland	0.7622	Artery_Tibial	37	5.13723e-16	37	-0.302593	0.302593	-0.26988	0.138735	1	0
intron_11_66257871_66258584	ENSG00000174996.11	0.7622	37	1	0.7622	Adrenal_Gland	0.7622	Artery_Tibial	37	5.13723e-16	37	-0.302593	0.302593	-0.26988	0.138735	1	0
intron_11_66258822_66261742	ENSG00000174996.11	0.7398	29	1	0.7398	Adipose_Subcutaneous	0.7398	Breast_Mammary_Tissue	29	7.23128e-16	29	0.332118	0.332118	0.332118	3.14719e-17	1	0
intron_11_66258822_66261742	ENSG00000174996.11	0.7398	29	1	0.7398	Adipose_Subcutaneous	0.7398	Breast_Mammary_Tissue	29	7.23128e-16	29	0.332118	0.332118	0.332118	3.14719e-17	1	0
intron_11_66258822_66261742	ENSG00000174996.11	0.7398	29	1	0.7398	Adipose_Subcutaneous	0.7398	Breast_Mammary_Tissue	29	7.23128e-16	29	0.332118	0.332118	0.332118	3.14719e-17	1	0
intron_11_66258822_66261742	ENSG00000174996.11	0.7398	29	1	0.7398	Adipose_Subcutaneous	0.7398	Breast_Mammary_Tissue	29	7.23128e-16	29	0.332118	0.332118	0.332118	3.14719e-17	1	0
intron_11_66259842_66261725	ENSG00000254461.1	0.7871	25	1	0.7871	Adrenal_Gland	0.7871	Adipose_Subcutaneous	25	3.4365e-18	25	-0.270078	0.270078	-0.118834	0.247531	1	0
intron_11_66259842_66261725	ENSG00000254461.1	0.7871	25	1	0.7871	Adrenal_Gland	0.7871	Adipose_Subcutaneous	25	3.4365e-18	25	-0.270078	0.270078	-0.118834	0.247531	1	0
intron_11_66259842_66261725	ENSG00000254461.1	0.7871	25	1	0.7871	Adrenal_Gland	0.7871	Adipose_Subcutaneous	25	3.4365e-18	25	-0.270078	0.270078	-0.118834	0.247531	1	0
intron_11_66259842_66261725	ENSG00000254461.1	0.7871	25	1	0.7871	Adrenal_Gland	0.7871	Adipose_Subcutaneous	25	3.4365e-18	25	-0.270078	0.270078	-0.118834	0.247531	1	0
intron_11_66262012_66263691	ENSG00000254461.1	0.6667	25	1	0.6667	Artery_Tibial	0.6667	Adipose_Subcutaneous	25	9.38313e-18	25	-0.430681	-0.430681	-0.430681	5.99589e-17	1	0
intron_11_66262012_66263691	ENSG00000254461.1	0.6667	25	1	0.6667	Artery_Tibial	0.6667	Adipose_Subcutaneous	25	9.38313e-18	25	-0.430681	-0.430681	-0.430681	5.99589e-17	1	0
intron_11_66262012_66263691	ENSG00000254461.1	0.6667	25	1	0.6667	Artery_Tibial	0.6667	Adipose_Subcutaneous	25	9.38313e-18	25	-0.430681	-0.430681	-0.430681	5.99589e-17	1	0
intron_11_66262012_66263691	ENSG00000254461.1	0.6667	25	1	0.6667	Artery_Tibial	0.6667	Adipose_Subcutaneous	25	9.38313e-18	25	-0.430681	-0.430681	-0.430681	5.99589e-17	1	0
intron_11_66263036_66263660	ENSG00000174996.11	0.0667584	43	2	0.0161198	Spleen	0.7994	Breast_Mammary_Tissue	38.4627	9.68571e-16	3.24815	-0.780494	2.40619	2.05026	0.694981	2	0
intron_11_66263036_66263660	ENSG00000174996.11	0.0667584	43	2	0.0161198	Spleen	0.7994	Breast_Mammary_Tissue	38.4627	9.68571e-16	3.24815	-0.780494	2.40619	2.05026	0.694981	2	0
intron_11_66263036_66263660	ENSG00000174996.11	0.0667584	43	2	0.0161198	Spleen	0.7994	Breast_Mammary_Tissue	38.4627	9.68571e-16	3.24815	-0.780494	2.40619	2.05026	0.694981	2	0
intron_11_66263036_66263660	ENSG00000174996.11	0.0667584	43	2	0.0161198	Spleen	0.7994	Breast_Mammary_Tissue	38.4627	9.68571e-16	3.24815	-0.780494	2.40619	2.05026	0.694981	2	0
intron_11_66263036_66263660	ENSG00000174996.11	0.0667584	43	2	0.0161198	Spleen	0.7994	Breast_Mammary_Tissue	38.4627	9.68571e-16	3.24815	-0.780494	2.40619	2.05026	0.694981	2	0
intron_11_66263036_66263660	ENSG00000174996.11	0.0667584	43	2	0.0161198	Spleen	0.7994	Breast_Mammary_Tissue	38.4627	9.68571e-16	3.24815	-0.780494	2.40619	2.05026	0.694981	2	0
intron_11_66263036_66263660	ENSG00000174996.11	0.0667584	43	2	0.0161198	Spleen	0.7994	Breast_Mammary_Tissue	38.4627	9.68571e-16	3.24815	-0.780494	2.40619	2.05026	0.694981	2	0
intron_11_66263568_66263660	ENSG00000174996.11	0.0648819	26	2	0.0200567	Spleen	0.7994	Brain_Hypothalamus	24.9276	1.18631e-15	1.00564	-2.32529	0.254124	-2.12905	0.487537	2	0
intron_11_66263568_66263660	ENSG00000174996.11	0.0648819	26	2	0.0200567	Spleen	0.7994	Brain_Hypothalamus	24.9276	1.18631e-15	1.00564	-2.32529	0.254124	-2.12905	0.487537	2	0
intron_11_66263568_66263660	ENSG00000174996.11	0.0648819	26	2	0.0200567	Spleen	0.7994	Brain_Hypothalamus	24.9276	1.18631e-15	1.00564	-2.32529	0.254124	-2.12905	0.487537	2	0
intron_11_66265220_66265352	ENSG00000254855.1	0.0625873	9	2	0.02867	Artery_Tibial	0.8233	Thyroid	6.94665	1.77422e-17	2.05335	-2.18799	2.18799	0.560655	1.80432	2	0
intron_11_66265220_66265352	ENSG00000254855.1	0.0625873	9	2	0.02867	Artery_Tibial	0.8233	Thyroid	6.94665	1.77422e-17	2.05335	-2.18799	2.18799	0.560655	1.80432	2	0
intron_11_66268693_66269563	ENSG00000174903.15	0.09098	13	1	0.09098	Brain_Cerebellum	0.09098	Brain_Cortex	13	2.35558e-33	13	-1.69025	1.69025	-0.910135	1.48245	1	0
intron_11_66268693_66269563	ENSG00000174903.15	0.09098	13	1	0.09098	Brain_Cerebellum	0.09098	Brain_Cortex	13	2.35558e-33	13	-1.69025	1.69025	-0.910135	1.48245	1	0
intron_11_6627025_6627255	ENSG00000166341.7	0.9803	3	1	0.9803	Adipose_Visceral_Omentum	0.9803	Colon_Sigmoid	3	1.91687e-33	3	0.0246928	0.0246928	0.0246928	4.24919e-18	1	0
intron_11_66284966_66285381	ENSG00000174851.15	0.760215	42	2	0.4591	Brain_Hippocampus	0.915899	Esophagus_Gastroesophageal_Junction	40.0658	1.24117e-15	1.9342	-0.74033	0.74033	0.118604	0.166292	2	0
intron_11_66284966_66285381	ENSG00000174851.15	0.760215	42	2	0.4591	Brain_Hippocampus	0.915899	Esophagus_Gastroesophageal_Junction	40.0658	1.24117e-15	1.9342	-0.74033	0.74033	0.118604	0.166292	2	0
intron_11_66284966_66285381	ENSG00000174851.15	0.760215	42	2	0.4591	Brain_Hippocampus	0.915899	Esophagus_Gastroesophageal_Junction	40.0658	1.24117e-15	1.9342	-0.74033	0.74033	0.118604	0.166292	2	0
intron_11_66284966_66285381	ENSG00000174851.15	0.760215	42	2	0.4591	Brain_Hippocampus	0.915899	Esophagus_Gastroesophageal_Junction	40.0658	1.24117e-15	1.9342	-0.74033	0.74033	0.118604	0.166292	2	0
intron_11_66284966_66285381	ENSG00000174851.15	0.760215	42	2	0.4591	Brain_Hippocampus	0.915899	Esophagus_Gastroesophageal_Junction	40.0658	1.24117e-15	1.9342	-0.74033	0.74033	0.118604	0.166292	2	0
intron_11_66284966_66285381	ENSG00000174851.15	0.760215	42	2	0.4591	Brain_Hippocampus	0.915899	Esophagus_Gastroesophageal_Junction	40.0658	1.24117e-15	1.9342	-0.74033	0.74033	0.118604	0.166292	2	0
intron_11_66284966_66285381	ENSG00000174851.15	0.760215	42	2	0.4591	Brain_Hippocampus	0.915899	Esophagus_Gastroesophageal_Junction	40.0658	1.24117e-15	1.9342	-0.74033	0.74033	0.118604	0.166292	2	0
intron_11_66284966_66285701	ENSG00000174851.15	0.902127	49	1	0.5817	Adipose_Subcutaneous	0.9783	Artery_Tibial	48.7642	1.91292e-15	48.7642	-0.550903	-0.0272003	-0.122919	0.0637635	1	0
intron_11_66284966_66285701	ENSG00000174851.15	0.902127	49	1	0.5817	Adipose_Subcutaneous	0.9783	Artery_Tibial	48.7642	1.91292e-15	48.7642	-0.550903	-0.0272003	-0.122919	0.0637635	1	0
intron_11_66284966_66285701	ENSG00000174851.15	0.902127	49	1	0.5817	Adipose_Subcutaneous	0.9783	Artery_Tibial	48.7642	1.91292e-15	48.7642	-0.550903	-0.0272003	-0.122919	0.0637635	1	0
intron_11_66284966_66285701	ENSG00000174851.15	0.902127	49	1	0.5817	Adipose_Subcutaneous	0.9783	Artery_Tibial	48.7642	1.91292e-15	48.7642	-0.550903	-0.0272003	-0.122919	0.0637635	1	0
intron_11_66284966_66285701	ENSG00000174851.15	0.902127	49	1	0.5817	Adipose_Subcutaneous	0.9783	Artery_Tibial	48.7642	1.91292e-15	48.7642	-0.550903	-0.0272003	-0.122919	0.0637635	1	0
intron_11_66284966_66285701	ENSG00000174851.15	0.902127	49	1	0.5817	Adipose_Subcutaneous	0.9783	Artery_Tibial	48.7642	1.91292e-15	48.7642	-0.550903	-0.0272003	-0.122919	0.0637635	1	0
intron_11_66284966_66285701	ENSG00000174851.15	0.902127	49	1	0.5817	Adipose_Subcutaneous	0.9783	Artery_Tibial	48.7642	1.91292e-15	48.7642	-0.550903	-0.0272003	-0.122919	0.0637635	1	0
intron_11_66285536_66285701	ENSG00000174851.15	0.9074	40	1	0.9074	Artery_Tibial	0.9074	Brain_Substantia_nigra	40	1.061e-15	40	0.116319	0.116319	0.116319	1.47406e-17	1	0
intron_11_66285536_66285701	ENSG00000174851.15	0.9074	40	1	0.9074	Artery_Tibial	0.9074	Brain_Substantia_nigra	40	1.061e-15	40	0.116319	0.116319	0.116319	1.47406e-17	1	0
intron_11_66285536_66285701	ENSG00000174851.15	0.9074	40	1	0.9074	Artery_Tibial	0.9074	Brain_Substantia_nigra	40	1.061e-15	40	0.116319	0.116319	0.116319	1.47406e-17	1	0
intron_11_66285536_66285701	ENSG00000174851.15	0.9074	40	1	0.9074	Artery_Tibial	0.9074	Brain_Substantia_nigra	40	1.061e-15	40	0.116319	0.116319	0.116319	1.47406e-17	1	0
intron_11_66285536_66285701	ENSG00000174851.15	0.9074	40	1	0.9074	Artery_Tibial	0.9074	Brain_Substantia_nigra	40	1.061e-15	40	0.116319	0.116319	0.116319	1.47406e-17	1	0
intron_11_66285536_66285701	ENSG00000174851.15	0.9074	40	1	0.9074	Artery_Tibial	0.9074	Brain_Substantia_nigra	40	1.061e-15	40	0.116319	0.116319	0.116319	1.47406e-17	1	0
intron_11_66285536_66285701	ENSG00000174851.15	0.9074	40	1	0.9074	Artery_Tibial	0.9074	Brain_Substantia_nigra	40	1.061e-15	40	0.116319	0.116319	0.116319	1.47406e-17	1	0
intron_11_66285758_66287598	ENSG00000174851.15	0.9074	33	1	0.9074	Brain_Caudate_basal_ganglia	0.9074	Adipose_Subcutaneous	33	1.1044e-15	33	-0.116319	-0.116319	-0.116319	1.47196e-17	1	0
intron_11_66285758_66287598	ENSG00000174851.15	0.9074	33	1	0.9074	Brain_Caudate_basal_ganglia	0.9074	Adipose_Subcutaneous	33	1.1044e-15	33	-0.116319	-0.116319	-0.116319	1.47196e-17	1	0
intron_11_66285758_66287598	ENSG00000174851.15	0.9074	33	1	0.9074	Brain_Caudate_basal_ganglia	0.9074	Adipose_Subcutaneous	33	1.1044e-15	33	-0.116319	-0.116319	-0.116319	1.47196e-17	1	0
intron_11_66334224_66334514	ENSG00000174791.10	0.427784	31	1	0.15001	Cells_Cultured_fibroblasts	0.4406	Adipose_Visceral_Omentum	30.8672	1.33983e-15	30.8672	-1.4395	-0.77118	-0.792739	0.120033	1	0
intron_11_66334224_66334514	ENSG00000174791.10	0.427784	31	1	0.15001	Cells_Cultured_fibroblasts	0.4406	Adipose_Visceral_Omentum	30.8672	1.33983e-15	30.8672	-1.4395	-0.77118	-0.792739	0.120033	1	0
intron_11_66334224_66334514	ENSG00000174791.10	0.427784	31	1	0.15001	Cells_Cultured_fibroblasts	0.4406	Adipose_Visceral_Omentum	30.8672	1.33983e-15	30.8672	-1.4395	-0.77118	-0.792739	0.120033	1	0
intron_11_66334224_66334514	ENSG00000174791.10	0.427784	31	1	0.15001	Cells_Cultured_fibroblasts	0.4406	Adipose_Visceral_Omentum	30.8672	1.33983e-15	30.8672	-1.4395	-0.77118	-0.792739	0.120033	1	0
intron_11_66335251_66335407	ENSG00000174791.10	0.09338	6	1	0.09338	Adipose_Subcutaneous	0.09338	Lung	6	7.5041e-51	6	-1.67783	1.67783	-0.559277	1.73286	1	0
intron_11_66335498_66335610	ENSG00000174791.10	0.1482	31	1	0.1482	Spleen	0.1482	Adipose_Subcutaneous	31	5.47285e-16	31	-1.44592	1.44592	-1.16606	0.869105	1	0
intron_11_66335498_66335610	ENSG00000174791.10	0.1482	31	1	0.1482	Spleen	0.1482	Adipose_Subcutaneous	31	5.47285e-16	31	-1.44592	1.44592	-1.16606	0.869105	1	0
intron_11_66335876_66335978	ENSG00000174791.10	0.05533	2	1	0.05533	Brain_Frontal_Cortex_BA9	0.05533	Brain_Frontal_Cortex_BA9	2	3.3547e-17	2	-1.91628	1.91628	0	2.71002	1	0
intron_11_66337807_66338243	ENSG00000174744.13	0.612182	45	2	0.4117	Brain_Amygdala	0.460668	Adipose_Subcutaneous	42.1179	1.98096e-15	2.8821	-0.797777	0.820906	0.682062	0.40132	2	0
intron_11_66337807_66338243	ENSG00000174744.13	0.612182	45	2	0.4117	Brain_Amygdala	0.460668	Adipose_Subcutaneous	42.1179	1.98096e-15	2.8821	-0.797777	0.820906	0.682062	0.40132	2	0
intron_11_66337807_66338243	ENSG00000174744.13	0.612182	45	2	0.4117	Brain_Amygdala	0.460668	Adipose_Subcutaneous	42.1179	1.98096e-15	2.8821	-0.797777	0.820906	0.682062	0.40132	2	0
intron_11_66337807_66338243	ENSG00000174744.13	0.612182	45	2	0.4117	Brain_Amygdala	0.460668	Adipose_Subcutaneous	42.1179	1.98096e-15	2.8821	-0.797777	0.820906	0.682062	0.40132	2	0
intron_11_66337807_66338243	ENSG00000174744.13	0.612182	45	2	0.4117	Brain_Amygdala	0.460668	Adipose_Subcutaneous	42.1179	1.98096e-15	2.8821	-0.797777	0.820906	0.682062	0.40132	2	0
intron_11_66337807_66338243	ENSG00000174744.13	0.612182	45	2	0.4117	Brain_Amygdala	0.460668	Adipose_Subcutaneous	42.1179	1.98096e-15	2.8821	-0.797777	0.820906	0.682062	0.40132	2	0
intron_11_66337807_66338243	ENSG00000174744.13	0.612182	45	2	0.4117	Brain_Amygdala	0.460668	Adipose_Subcutaneous	42.1179	1.98096e-15	2.8821	-0.797777	0.820906	0.682062	0.40132	2	0
intron_11_66338282_66338721	ENSG00000174744.13	0.0014935	11	2	0.000419	Artery_Tibial	0.05027	Whole_Blood	10.1381	2.82274e-17	0.861882	-3.52782	3.52782	-0.177969	3.57686	2	0
intron_11_66338282_66338721	ENSG00000174744.13	0.0014935	11	2	0.000419	Artery_Tibial	0.05027	Whole_Blood	10.1381	2.82274e-17	0.861882	-3.52782	3.52782	-0.177969	3.57686	2	0
intron_11_66338282_66338721	ENSG00000174744.13	0.0014935	11	2	0.000419	Artery_Tibial	0.05027	Whole_Blood	10.1381	2.82274e-17	0.861882	-3.52782	3.52782	-0.177969	3.57686	2	0
intron_11_66341046_66341206	ENSG00000174744.13	0.00900231	41	2	0.02943	Brain_Caudate_basal_ganglia	0.986575	Small_Intestine_Terminal_Ileum	36.3435	1.32741e-15	4.6144	-2.17768	1.70125	-0.654343	0.995382	2	0
intron_11_66341046_66341206	ENSG00000174744.13	0.00900231	41	2	0.02943	Brain_Caudate_basal_ganglia	0.986575	Small_Intestine_Terminal_Ileum	36.3435	1.32741e-15	4.6144	-2.17768	1.70125	-0.654343	0.995382	2	0
intron_11_66341046_66341206	ENSG00000174744.13	0.00900231	41	2	0.02943	Brain_Caudate_basal_ganglia	0.986575	Small_Intestine_Terminal_Ileum	36.3435	1.32741e-15	4.6144	-2.17768	1.70125	-0.654343	0.995382	2	0
intron_11_66341046_66341206	ENSG00000174744.13	0.00900231	41	2	0.02943	Brain_Caudate_basal_ganglia	0.986575	Small_Intestine_Terminal_Ileum	36.3435	1.32741e-15	4.6144	-2.17768	1.70125	-0.654343	0.995382	2	0
intron_11_66341046_66341206	ENSG00000174744.13	0.00900231	41	2	0.02943	Brain_Caudate_basal_ganglia	0.986575	Small_Intestine_Terminal_Ileum	36.3435	1.32741e-15	4.6144	-2.17768	1.70125	-0.654343	0.995382	2	0
intron_11_66341046_66341206	ENSG00000174744.13	0.00900231	41	2	0.02943	Brain_Caudate_basal_ganglia	0.986575	Small_Intestine_Terminal_Ileum	36.3435	1.32741e-15	4.6144	-2.17768	1.70125	-0.654343	0.995382	2	0
intron_11_66341046_66341213	ENSG00000174744.13	0.00940175	10	2	0.02943	Prostate	0.575148	Skin_Sun_Exposed_Lower_leg	8.38579	3.13252e-17	1.5987	-1.70125	2.17768	-0.628629	1.34788	2	0
intron_11_66341623_66342096	ENSG00000174744.13	0.02943	46	1	0.02943	Adipose_Subcutaneous	0.02943	Adipose_Visceral_Omentum	46	8.8222e-16	46	-2.17768	2.17768	-0.378727	2.16819	1	0
intron_11_66341623_66342096	ENSG00000174744.13	0.02943	46	1	0.02943	Adipose_Subcutaneous	0.02943	Adipose_Visceral_Omentum	46	8.8222e-16	46	-2.17768	2.17768	-0.378727	2.16819	1	0
intron_11_66341623_66342096	ENSG00000174744.13	0.02943	46	1	0.02943	Adipose_Subcutaneous	0.02943	Adipose_Visceral_Omentum	46	8.8222e-16	46	-2.17768	2.17768	-0.378727	2.16819	1	0
intron_11_66341623_66342096	ENSG00000174744.13	0.02943	46	1	0.02943	Adipose_Subcutaneous	0.02943	Adipose_Visceral_Omentum	46	8.8222e-16	46	-2.17768	2.17768	-0.378727	2.16819	1	0
intron_11_66341623_66342096	ENSG00000174744.13	0.02943	46	1	0.02943	Adipose_Subcutaneous	0.02943	Adipose_Visceral_Omentum	46	8.8222e-16	46	-2.17768	2.17768	-0.378727	2.16819	1	0
intron_11_66341623_66342096	ENSG00000174744.13	0.02943	46	1	0.02943	Adipose_Subcutaneous	0.02943	Adipose_Visceral_Omentum	46	8.8222e-16	46	-2.17768	2.17768	-0.378727	2.16819	1	0
intron_11_66341623_66342096	ENSG00000174744.13	0.02943	46	1	0.02943	Adipose_Subcutaneous	0.02943	Adipose_Visceral_Omentum	46	8.8222e-16	46	-2.17768	2.17768	-0.378727	2.16819	1	0
intron_11_66348070_66353455	ENSG00000255468.6	0.106834	34	1	0.09378	Brain_Substantia_nigra	0.4645	Brain_Hippocampus	33.2223	1.45089e-15	33.2223	0.731457	1.67579	1.58925	0.207221	1	0
intron_11_66348070_66353455	ENSG00000255468.6	0.106834	34	1	0.09378	Brain_Substantia_nigra	0.4645	Brain_Hippocampus	33.2223	1.45089e-15	33.2223	0.731457	1.67579	1.58925	0.207221	1	0
intron_11_66348070_66353455	ENSG00000255468.6	0.106834	34	1	0.09378	Brain_Substantia_nigra	0.4645	Brain_Hippocampus	33.2223	1.45089e-15	33.2223	0.731457	1.67579	1.58925	0.207221	1	0
intron_11_66348348_66349335	ENSG00000255468.6	0.0933812	5	1	0.09378	Liver	0.094	Pancreas	4.98519	4.90502e-17	4.98519	-1.67579	-1.67466	-1.67534	0.000614413	1	0
intron_11_66360744_66363269	ENSG00000255468.6	0.08496	18	1	0.08496	Brain_Cerebellum	0.08496	Heart_Atrial_Appendage	18	5.39806e-18	18	-1.7226	1.7226	-1.1484	1.32118	1	0
intron_11_66363547_66364225	ENSG00000174669.11	0.06277	9	1	0.06277	Brain_Cortex	0.06277	Brain_Nucleus_accumbens_basal_ganglia	9	2.57719e-17	9	-1.86082	1.86082	1.4473	1.24054	1	0
intron_11_66364424_66365936	ENSG00000174669.11	0.0953339	29	1	0.07219	Brain_Cerebellum	0.228	Brain_Cortex	28.9729	2.04504e-15	28.9729	1.20553	1.79792	1.66716	0.217453	1	0
intron_11_66364424_66365936	ENSG00000174669.11	0.0953339	29	1	0.07219	Brain_Cerebellum	0.228	Brain_Cortex	28.9729	2.04504e-15	28.9729	1.20553	1.79792	1.66716	0.217453	1	0
intron_11_66364424_66365936	ENSG00000174669.11	0.0953339	29	1	0.07219	Brain_Cerebellum	0.228	Brain_Cortex	28.9729	2.04504e-15	28.9729	1.20553	1.79792	1.66716	0.217453	1	0
intron_11_66364424_66365936	ENSG00000174669.11	0.0953339	29	1	0.07219	Brain_Cerebellum	0.228	Brain_Cortex	28.9729	2.04504e-15	28.9729	1.20553	1.79792	1.66716	0.217453	1	0
intron_11_66364424_66365936	ENSG00000174669.11	0.0953339	29	1	0.07219	Brain_Cerebellum	0.228	Brain_Cortex	28.9729	2.04504e-15	28.9729	1.20553	1.79792	1.66716	0.217453	1	0
intron_11_66366191_66366431	ENSG00000174669.11	0.1546	45	1	0.06626	Kidney_Cortex	0.3368	Artery_Aorta	44.0107	2.0963e-15	44.0107	-1.83666	-0.960507	-1.40537	0.217508	1	0
intron_11_66366191_66366431	ENSG00000174669.11	0.1546	45	1	0.06626	Kidney_Cortex	0.3368	Artery_Aorta	44.0107	2.0963e-15	44.0107	-1.83666	-0.960507	-1.40537	0.217508	1	0
intron_11_66366191_66366431	ENSG00000174669.11	0.1546	45	1	0.06626	Kidney_Cortex	0.3368	Artery_Aorta	44.0107	2.0963e-15	44.0107	-1.83666	-0.960507	-1.40537	0.217508	1	0
intron_11_66366191_66366431	ENSG00000174669.11	0.1546	45	1	0.06626	Kidney_Cortex	0.3368	Artery_Aorta	44.0107	2.0963e-15	44.0107	-1.83666	-0.960507	-1.40537	0.217508	1	0
intron_11_66366191_66366431	ENSG00000174669.11	0.1546	45	1	0.06626	Kidney_Cortex	0.3368	Artery_Aorta	44.0107	2.0963e-15	44.0107	-1.83666	-0.960507	-1.40537	0.217508	1	0
intron_11_66366191_66366431	ENSG00000174669.11	0.1546	45	1	0.06626	Kidney_Cortex	0.3368	Artery_Aorta	44.0107	2.0963e-15	44.0107	-1.83666	-0.960507	-1.40537	0.217508	1	0
intron_11_66366191_66366431	ENSG00000174669.11	0.1546	45	1	0.06626	Kidney_Cortex	0.3368	Artery_Aorta	44.0107	2.0963e-15	44.0107	-1.83666	-0.960507	-1.40537	0.217508	1	0
intron_11_66366231_66366431	ENSG00000174669.11	0.152652	45	1	0.06626	Liver	0.3368	Artery_Aorta	43.8374	1.07551e-15	43.8374	-0.960507	1.83666	1.36731	0.416083	1	0
intron_11_66366231_66366431	ENSG00000174669.11	0.152652	45	1	0.06626	Liver	0.3368	Artery_Aorta	43.8374	1.07551e-15	43.8374	-0.960507	1.83666	1.36731	0.416083	1	0
intron_11_66366231_66366431	ENSG00000174669.11	0.152652	45	1	0.06626	Liver	0.3368	Artery_Aorta	43.8374	1.07551e-15	43.8374	-0.960507	1.83666	1.36731	0.416083	1	0
intron_11_66366231_66366431	ENSG00000174669.11	0.152652	45	1	0.06626	Liver	0.3368	Artery_Aorta	43.8374	1.07551e-15	43.8374	-0.960507	1.83666	1.36731	0.416083	1	0
intron_11_66366231_66366431	ENSG00000174669.11	0.152652	45	1	0.06626	Liver	0.3368	Artery_Aorta	43.8374	1.07551e-15	43.8374	-0.960507	1.83666	1.36731	0.416083	1	0
intron_11_66366231_66366431	ENSG00000174669.11	0.152652	45	1	0.06626	Liver	0.3368	Artery_Aorta	43.8374	1.07551e-15	43.8374	-0.960507	1.83666	1.36731	0.416083	1	0
intron_11_66366231_66366431	ENSG00000174669.11	0.152652	45	1	0.06626	Liver	0.3368	Artery_Aorta	43.8374	1.07551e-15	43.8374	-0.960507	1.83666	1.36731	0.416083	1	0
intron_11_66366231_66367464	ENSG00000174669.11	0.171408	21	1	0.06626	Heart_Left_Ventricle	0.3368	Brain_Amygdala	20.4081	1.47649e-17	20.4081	-1.83666	-0.960507	-1.34836	0.243561	1	0
intron_11_66366231_66367464	ENSG00000174669.11	0.171408	21	1	0.06626	Heart_Left_Ventricle	0.3368	Brain_Amygdala	20.4081	1.47649e-17	20.4081	-1.83666	-0.960507	-1.34836	0.243561	1	0
intron_11_66366231_66367464	ENSG00000174669.11	0.171408	21	1	0.06626	Heart_Left_Ventricle	0.3368	Brain_Amygdala	20.4081	1.47649e-17	20.4081	-1.83666	-0.960507	-1.34836	0.243561	1	0
intron_11_66367869_66368537	ENSG00000174669.11	0.159254	28	2	0.0546867	Pituitary	0.7342	Brain_Cerebellum	25.2996	1.02572e-15	2.70044	-1.18042	1.92136	0.0510539	0.686346	2	0
intron_11_66367869_66368537	ENSG00000174669.11	0.159254	28	2	0.0546867	Pituitary	0.7342	Brain_Cerebellum	25.2996	1.02572e-15	2.70044	-1.18042	1.92136	0.0510539	0.686346	2	0
intron_11_66367869_66368537	ENSG00000174669.11	0.159254	28	2	0.0546867	Pituitary	0.7342	Brain_Cerebellum	25.2996	1.02572e-15	2.70044	-1.18042	1.92136	0.0510539	0.686346	2	0
intron_11_66367869_66368537	ENSG00000174669.11	0.159254	28	2	0.0546867	Pituitary	0.7342	Brain_Cerebellum	25.2996	1.02572e-15	2.70044	-1.18042	1.92136	0.0510539	0.686346	2	0
intron_11_66367869_66368537	ENSG00000174669.11	0.159254	28	2	0.0546867	Pituitary	0.7342	Brain_Cerebellum	25.2996	1.02572e-15	2.70044	-1.18042	1.92136	0.0510539	0.686346	2	0
intron_11_66371325_66371563	ENSG00000174669.11	0.0849164	17	2	0.07636	Esophagus_Gastroesophageal_Junction	0.382502	Small_Intestine_Terminal_Ileum	15.132	1.81419e-19	1.86804	-1.77221	1.77221	-0.623978	1.62052	2	0
intron_11_66371325_66371563	ENSG00000174669.11	0.0849164	17	2	0.07636	Esophagus_Gastroesophageal_Junction	0.382502	Small_Intestine_Terminal_Ileum	15.132	1.81419e-19	1.86804	-1.77221	1.77221	-0.623978	1.62052	2	0
intron_11_66409462_66410153	ENSG00000254510.1	0.137363	8	1	0.1129	Uterus	0.1546	Artery_Aorta	7.98308	1.69319e-20	7.98308	1.42347	1.58529	1.48415	0.0837509	1	0
intron_11_66437435_66438164	ENSG00000174547.13	0.9817	7	1	0.9817	Thyroid	0.9817	Brain_Caudate_basal_ganglia	7	5.51174e-33	7	0.0229377	0.0229377	0.0229377	4.47904e-18	1	0
intron_11_66437443_66438164	ENSG00000174547.13	0.9817	8	1	0.9817	Artery_Aorta	0.9817	Heart_Left_Ventricle	8	4.51918e-33	8	-0.0229377	-0.0229377	-0.0229377	4.90654e-18	1	0
intron_11_66437443_66438164	ENSG00000174547.13	0.9817	8	1	0.9817	Artery_Aorta	0.9817	Heart_Left_Ventricle	8	4.51918e-33	8	-0.0229377	-0.0229377	-0.0229377	4.90654e-18	1	0
intron_11_66438259_66438373	ENSG00000174547.13	0.9817	22	1	0.9817	Adipose_Subcutaneous	0.9817	Colon_Transverse	22	8.74322e-18	22	0.0229377	0.0229377	0.0229377	3.12158e-18	1	0
intron_11_66438259_66438373	ENSG00000174547.13	0.9817	22	1	0.9817	Adipose_Subcutaneous	0.9817	Colon_Transverse	22	8.74322e-18	22	0.0229377	0.0229377	0.0229377	3.12158e-18	1	0
intron_11_66438259_66438373	ENSG00000174547.13	0.9817	22	1	0.9817	Adipose_Subcutaneous	0.9817	Colon_Transverse	22	8.74322e-18	22	0.0229377	0.0229377	0.0229377	3.12158e-18	1	0
intron_11_66438259_66438632	ENSG00000174547.13	0.998064	49	1	0.371667	Brain_Hippocampus	0.9817	Artery_Coronary	48.6992	8.7425e-16	48.6992	-0.0229377	0.893355	0.00342686	0.135236	1	0
intron_11_66438259_66438632	ENSG00000174547.13	0.998064	49	1	0.371667	Brain_Hippocampus	0.9817	Artery_Coronary	48.6992	8.7425e-16	48.6992	-0.0229377	0.893355	0.00342686	0.135236	1	0
intron_11_66438259_66438632	ENSG00000174547.13	0.998064	49	1	0.371667	Brain_Hippocampus	0.9817	Artery_Coronary	48.6992	8.7425e-16	48.6992	-0.0229377	0.893355	0.00342686	0.135236	1	0
intron_11_66438259_66438632	ENSG00000174547.13	0.998064	49	1	0.371667	Brain_Hippocampus	0.9817	Artery_Coronary	48.6992	8.7425e-16	48.6992	-0.0229377	0.893355	0.00342686	0.135236	1	0
intron_11_66438259_66438632	ENSG00000174547.13	0.998064	49	1	0.371667	Brain_Hippocampus	0.9817	Artery_Coronary	48.6992	8.7425e-16	48.6992	-0.0229377	0.893355	0.00342686	0.135236	1	0
intron_11_66438259_66438632	ENSG00000174547.13	0.998064	49	1	0.371667	Brain_Hippocampus	0.9817	Artery_Coronary	48.6992	8.7425e-16	48.6992	-0.0229377	0.893355	0.00342686	0.135236	1	0
intron_11_66438259_66438632	ENSG00000174547.13	0.998064	49	1	0.371667	Brain_Hippocampus	0.9817	Artery_Coronary	48.6992	8.7425e-16	48.6992	-0.0229377	0.893355	0.00342686	0.135236	1	0
intron_11_66438259_66438710	ENSG00000174547.13	0.9817	49	1	0.9817	Adipose_Subcutaneous	0.9817	Artery_Coronary	49	8.6e-16	49	0.0229377	0.0229377	0.0229377	4.61689e-18	1	0
intron_11_66438259_66438710	ENSG00000174547.13	0.9817	49	1	0.9817	Adipose_Subcutaneous	0.9817	Artery_Coronary	49	8.6e-16	49	0.0229377	0.0229377	0.0229377	4.61689e-18	1	0
intron_11_66438259_66438710	ENSG00000174547.13	0.9817	49	1	0.9817	Adipose_Subcutaneous	0.9817	Artery_Coronary	49	8.6e-16	49	0.0229377	0.0229377	0.0229377	4.61689e-18	1	0
intron_11_66438259_66438710	ENSG00000174547.13	0.9817	49	1	0.9817	Adipose_Subcutaneous	0.9817	Artery_Coronary	49	8.6e-16	49	0.0229377	0.0229377	0.0229377	4.61689e-18	1	0
intron_11_66438259_66438710	ENSG00000174547.13	0.9817	49	1	0.9817	Adipose_Subcutaneous	0.9817	Artery_Coronary	49	8.6e-16	49	0.0229377	0.0229377	0.0229377	4.61689e-18	1	0
intron_11_66438259_66438710	ENSG00000174547.13	0.9817	49	1	0.9817	Adipose_Subcutaneous	0.9817	Artery_Coronary	49	8.6e-16	49	0.0229377	0.0229377	0.0229377	4.61689e-18	1	0
intron_11_66438259_66438710	ENSG00000174547.13	0.9817	49	1	0.9817	Adipose_Subcutaneous	0.9817	Artery_Coronary	49	8.6e-16	49	0.0229377	0.0229377	0.0229377	4.61689e-18	1	0
intron_11_66438259_66438782	ENSG00000174547.13	0.953479	44	1	0.362143	Spleen	0.9817	Adipose_Subcutaneous	43.7472	8.07162e-16	43.7472	-0.91129	0.0229377	-0.0603788	0.266543	1	0
intron_11_66438259_66438782	ENSG00000174547.13	0.953479	44	1	0.362143	Spleen	0.9817	Adipose_Subcutaneous	43.7472	8.07162e-16	43.7472	-0.91129	0.0229377	-0.0603788	0.266543	1	0
intron_11_66438259_66438782	ENSG00000174547.13	0.953479	44	1	0.362143	Spleen	0.9817	Adipose_Subcutaneous	43.7472	8.07162e-16	43.7472	-0.91129	0.0229377	-0.0603788	0.266543	1	0
intron_11_66438259_66438782	ENSG00000174547.13	0.953479	44	1	0.362143	Spleen	0.9817	Adipose_Subcutaneous	43.7472	8.07162e-16	43.7472	-0.91129	0.0229377	-0.0603788	0.266543	1	0
intron_11_66438259_66438782	ENSG00000174547.13	0.953479	44	1	0.362143	Spleen	0.9817	Adipose_Subcutaneous	43.7472	8.07162e-16	43.7472	-0.91129	0.0229377	-0.0603788	0.266543	1	0
intron_11_66438259_66465913	ENSG00000174547.13	0.62661	2	1	0.6159	Adipose_Subcutaneous	0.6374	Testis	2	3.3547e-17	2	-0.50167	-0.471337	-0.486503	0.0214482	1	0
intron_11_66468904_66471242	ENSG00000174516.14	0.47126	49	2	0.239388	Minor_Salivary_Gland	0.919743	Brain_Putamen_basal_ganglia	38.9001	8.48671e-16	10.0999	-1.17652	0.953178	-0.00769192	0.848632	2	0
intron_11_66468904_66471242	ENSG00000174516.14	0.47126	49	2	0.239388	Minor_Salivary_Gland	0.919743	Brain_Putamen_basal_ganglia	38.9001	8.48671e-16	10.0999	-1.17652	0.953178	-0.00769192	0.848632	2	0
intron_11_66468904_66471242	ENSG00000174516.14	0.47126	49	2	0.239388	Minor_Salivary_Gland	0.919743	Brain_Putamen_basal_ganglia	38.9001	8.48671e-16	10.0999	-1.17652	0.953178	-0.00769192	0.848632	2	0
intron_11_66468904_66471242	ENSG00000174516.14	0.47126	49	2	0.239388	Minor_Salivary_Gland	0.919743	Brain_Putamen_basal_ganglia	38.9001	8.48671e-16	10.0999	-1.17652	0.953178	-0.00769192	0.848632	2	0
intron_11_66468904_66471242	ENSG00000174516.14	0.47126	49	2	0.239388	Minor_Salivary_Gland	0.919743	Brain_Putamen_basal_ganglia	38.9001	8.48671e-16	10.0999	-1.17652	0.953178	-0.00769192	0.848632	2	0
intron_11_66468904_66471242	ENSG00000174516.14	0.47126	49	2	0.239388	Minor_Salivary_Gland	0.919743	Brain_Putamen_basal_ganglia	38.9001	8.48671e-16	10.0999	-1.17652	0.953178	-0.00769192	0.848632	2	0
intron_11_66468904_66471242	ENSG00000174516.14	0.47126	49	2	0.239388	Minor_Salivary_Gland	0.919743	Brain_Putamen_basal_ganglia	38.9001	8.48671e-16	10.0999	-1.17652	0.953178	-0.00769192	0.848632	2	0
intron_11_66475104_66480039	ENSG00000255517.6	0.538449	48	1	0.008586	Esophagus_Mucosa	0.5654	Ovary	46.8781	7.48114e-16	46.8781	-2.62811	0.584774	-0.596148	0.343329	1	0
intron_11_66475104_66480039	ENSG00000255517.6	0.538449	48	1	0.008586	Esophagus_Mucosa	0.5654	Ovary	46.8781	7.48114e-16	46.8781	-2.62811	0.584774	-0.596148	0.343329	1	0
intron_11_66475104_66480039	ENSG00000255517.6	0.538449	48	1	0.008586	Esophagus_Mucosa	0.5654	Ovary	46.8781	7.48114e-16	46.8781	-2.62811	0.584774	-0.596148	0.343329	1	0
intron_11_66475104_66480039	ENSG00000255517.6	0.538449	48	1	0.008586	Esophagus_Mucosa	0.5654	Ovary	46.8781	7.48114e-16	46.8781	-2.62811	0.584774	-0.596148	0.343329	1	0
intron_11_66475104_66480039	ENSG00000255517.6	0.538449	48	1	0.008586	Esophagus_Mucosa	0.5654	Ovary	46.8781	7.48114e-16	46.8781	-2.62811	0.584774	-0.596148	0.343329	1	0
intron_11_66475104_66480039	ENSG00000255517.6	0.538449	48	1	0.008586	Esophagus_Mucosa	0.5654	Ovary	46.8781	7.48114e-16	46.8781	-2.62811	0.584774	-0.596148	0.343329	1	0
intron_11_66478096_66480039	ENSG00000255517.6	0.622431	37	1	0.4822	Esophagus_Muscularis	0.865212	Thyroid	36.7424	1.02232e-15	36.7424	-0.237702	0.702769	0.48841	0.170507	1	0
intron_11_66478096_66480039	ENSG00000255517.6	0.622431	37	1	0.4822	Esophagus_Muscularis	0.865212	Thyroid	36.7424	1.02232e-15	36.7424	-0.237702	0.702769	0.48841	0.170507	1	0
intron_11_66478096_66480039	ENSG00000255517.6	0.622431	37	1	0.4822	Esophagus_Muscularis	0.865212	Thyroid	36.7424	1.02232e-15	36.7424	-0.237702	0.702769	0.48841	0.170507	1	0
intron_11_66478096_66480039	ENSG00000255517.6	0.622431	37	1	0.4822	Esophagus_Muscularis	0.865212	Thyroid	36.7424	1.02232e-15	36.7424	-0.237702	0.702769	0.48841	0.170507	1	0
intron_11_66478096_66480039	ENSG00000255517.6	0.622431	37	1	0.4822	Esophagus_Muscularis	0.865212	Thyroid	36.7424	1.02232e-15	36.7424	-0.237702	0.702769	0.48841	0.170507	1	0
intron_11_66482470_66485173	ENSG00000254986.7	0.272191	31	2	0.3257	Artery_Aorta	0.939456	Muscle_Skeletal	26.1043	5.70321e-16	4.89568	-0.62648	0.982812	0.314772	0.643608	2	0
intron_11_66482470_66485173	ENSG00000254986.7	0.272191	31	2	0.3257	Artery_Aorta	0.939456	Muscle_Skeletal	26.1043	5.70321e-16	4.89568	-0.62648	0.982812	0.314772	0.643608	2	0
intron_11_66491383_66491494	ENSG00000254986.7	0.09835	27	1	0.09835	Esophagus_Mucosa	0.09835	Adrenal_Gland	27	5.09494e-16	27	1.65291	1.65291	1.65291	3.34487e-16	1	0
intron_11_66491383_66491494	ENSG00000254986.7	0.09835	27	1	0.09835	Esophagus_Mucosa	0.09835	Adrenal_Gland	27	5.09494e-16	27	1.65291	1.65291	1.65291	3.34487e-16	1	0
intron_11_66491383_66491494	ENSG00000254986.7	0.09835	27	1	0.09835	Esophagus_Mucosa	0.09835	Adrenal_Gland	27	5.09494e-16	27	1.65291	1.65291	1.65291	3.34487e-16	1	0
intron_11_66495489_66495630	ENSG00000254986.7	0.302261	19	2	0.126	Brain_Cerebellum	0.776534	Thyroid	12.8724	3.4421e-18	6.12764	-1.53007	1.53007	-0.236494	1.1693	2	0
intron_11_66495489_66495630	ENSG00000254986.7	0.302261	19	2	0.126	Brain_Cerebellum	0.776534	Thyroid	12.8724	3.4421e-18	6.12764	-1.53007	1.53007	-0.236494	1.1693	2	0
intron_11_66497477_66504612	ENSG00000254986.7	0.4205	13	1	0.4205	Artery_Aorta	0.4205	Ovary	13	3.18842e-18	13	0.805554	0.805554	0.805554	9.61481e-17	1	0
intron_11_66497477_66509079	ENSG00000254986.7	0.49643	25	3	0.0738229	Adrenal_Gland	0.847105	Muscle_Skeletal	19.2835	2.41891e-17	0.946703	-0.192814	1.78771	1.15825	0.459697	3	0
intron_11_66497477_66509079	ENSG00000254986.7	0.49643	25	3	0.0738229	Adrenal_Gland	0.847105	Muscle_Skeletal	19.2835	2.41891e-17	0.946703	-0.192814	1.78771	1.15825	0.459697	3	0
intron_11_66497477_66509079	ENSG00000254986.7	0.49643	25	3	0.0738229	Adrenal_Gland	0.847105	Muscle_Skeletal	19.2835	2.41891e-17	0.946703	-0.192814	1.78771	1.15825	0.459697	3	0
intron_11_66497477_66509079	ENSG00000254986.7	0.49643	25	3	0.0738229	Adrenal_Gland	0.847105	Muscle_Skeletal	19.2835	2.41891e-17	0.946703	-0.192814	1.78771	1.15825	0.459697	3	0
intron_11_66504774_66509079	ENSG00000254986.7	0.297556	41	2	0.0971284	Brain_Cerebellar_Hemisphere	0.643415	Cells_Cultured_fibroblasts	30.3339	7.32801e-16	10.5108	-1.65894	-0.46293	-1.17409	0.333685	2	0
intron_11_66504774_66509079	ENSG00000254986.7	0.297556	41	2	0.0971284	Brain_Cerebellar_Hemisphere	0.643415	Cells_Cultured_fibroblasts	30.3339	7.32801e-16	10.5108	-1.65894	-0.46293	-1.17409	0.333685	2	0
intron_11_66504774_66509079	ENSG00000254986.7	0.297556	41	2	0.0971284	Brain_Cerebellar_Hemisphere	0.643415	Cells_Cultured_fibroblasts	30.3339	7.32801e-16	10.5108	-1.65894	-0.46293	-1.17409	0.333685	2	0
intron_11_66504774_66509079	ENSG00000254986.7	0.297556	41	2	0.0971284	Brain_Cerebellar_Hemisphere	0.643415	Cells_Cultured_fibroblasts	30.3339	7.32801e-16	10.5108	-1.65894	-0.46293	-1.17409	0.333685	2	0
intron_11_66504782_66509079	ENSG00000254986.7	0.288066	44	2	0.3931	Artery_Coronary	0.807017	Skin_Sun_Exposed_Lower_leg	40.8191	1.2177e-15	3.02676	-0.796916	0.854009	-0.497958	0.452312	2	0
intron_11_66504782_66509079	ENSG00000254986.7	0.288066	44	2	0.3931	Artery_Coronary	0.807017	Skin_Sun_Exposed_Lower_leg	40.8191	1.2177e-15	3.02676	-0.796916	0.854009	-0.497958	0.452312	2	0
intron_11_66504782_66509079	ENSG00000254986.7	0.288066	44	2	0.3931	Artery_Coronary	0.807017	Skin_Sun_Exposed_Lower_leg	40.8191	1.2177e-15	3.02676	-0.796916	0.854009	-0.497958	0.452312	2	0
intron_11_66504782_66509079	ENSG00000254986.7	0.288066	44	2	0.3931	Artery_Coronary	0.807017	Skin_Sun_Exposed_Lower_leg	40.8191	1.2177e-15	3.02676	-0.796916	0.854009	-0.497958	0.452312	2	0
intron_11_66504782_66509079	ENSG00000254986.7	0.288066	44	2	0.3931	Artery_Coronary	0.807017	Skin_Sun_Exposed_Lower_leg	40.8191	1.2177e-15	3.02676	-0.796916	0.854009	-0.497958	0.452312	2	0
intron_11_66504782_66509079	ENSG00000254986.7	0.288066	44	2	0.3931	Artery_Coronary	0.807017	Skin_Sun_Exposed_Lower_leg	40.8191	1.2177e-15	3.02676	-0.796916	0.854009	-0.497958	0.452312	2	0
intron_11_66504782_66509079	ENSG00000254986.7	0.288066	44	2	0.3931	Artery_Coronary	0.807017	Skin_Sun_Exposed_Lower_leg	40.8191	1.2177e-15	3.02676	-0.796916	0.854009	-0.497958	0.452312	2	0
intron_11_66514678_66515540	ENSG00000174483.19	0.4274	25	1	0.4274	Artery_Coronary	0.4274	Esophagus_Gastroesophageal_Junction	25	4.81139e-17	25	-0.793649	0.793649	0.539681	0.593912	1	0
intron_11_66514678_66515540	ENSG00000174483.19	0.4274	25	1	0.4274	Artery_Coronary	0.4274	Esophagus_Gastroesophageal_Junction	25	4.81139e-17	25	-0.793649	0.793649	0.539681	0.593912	1	0
intron_11_66514678_66515540	ENSG00000174483.19	0.4274	25	1	0.4274	Artery_Coronary	0.4274	Esophagus_Gastroesophageal_Junction	25	4.81139e-17	25	-0.793649	0.793649	0.539681	0.593912	1	0
intron_11_66515586_66515693	ENSG00000174483.19	0.4229	24	1	0.4229	Artery_Aorta	0.4229	Lung	24	8.34625e-19	24	-0.8014	0.8014	0.467483	0.664924	1	0
intron_11_66515586_66515693	ENSG00000174483.19	0.4229	24	1	0.4229	Artery_Aorta	0.4229	Lung	24	8.34625e-19	24	-0.8014	0.8014	0.467483	0.664924	1	0
intron_11_66515586_66515693	ENSG00000174483.19	0.4229	24	1	0.4229	Artery_Aorta	0.4229	Lung	24	8.34625e-19	24	-0.8014	0.8014	0.467483	0.664924	1	0
intron_11_66515586_66515693	ENSG00000174483.19	0.4229	24	1	0.4229	Artery_Aorta	0.4229	Lung	24	8.34625e-19	24	-0.8014	0.8014	0.467483	0.664924	1	0
intron_11_66515933_66519621	ENSG00000174483.19	0.4229	18	1	0.4229	Kidney_Cortex	0.4229	Artery_Tibial	18	7.71918e-18	18	-0.8014	0.8014	0.534267	0.614646	1	0
intron_11_66519748_66521270	ENSG00000174483.19	0.425872	36	1	0.3886	Adipose_Visceral_Omentum	0.4623	Brain_Cerebellum	35.8911	1.05997e-15	35.8911	0.735065	0.862159	0.795082	0.064349	1	0
intron_11_66519748_66521270	ENSG00000174483.19	0.425872	36	1	0.3886	Adipose_Visceral_Omentum	0.4623	Brain_Cerebellum	35.8911	1.05997e-15	35.8911	0.735065	0.862159	0.795082	0.064349	1	0
intron_11_66519748_66521270	ENSG00000174483.19	0.425872	36	1	0.3886	Adipose_Visceral_Omentum	0.4623	Brain_Cerebellum	35.8911	1.05997e-15	35.8911	0.735065	0.862159	0.795082	0.064349	1	0
intron_11_66521376_66523456	ENSG00000174483.19	0.4206	30	1	0.4206	Minor_Salivary_Gland	0.4206	Adipose_Visceral_Omentum	30	1.22117e-15	30	-0.805381	0.805381	0.483228	0.655319	1	0
intron_11_66521466_66524155	ENSG00000174165.7	0.4206	41	1	0.4206	Adrenal_Gland	0.4206	Artery_Coronary	41	8.98716e-16	41	0.805381	0.805381	0.805381	9.77375e-17	1	0
intron_11_66521466_66524155	ENSG00000174165.7	0.4206	41	1	0.4206	Adrenal_Gland	0.4206	Artery_Coronary	41	8.98716e-16	41	0.805381	0.805381	0.805381	9.77375e-17	1	0
intron_11_66521466_66524155	ENSG00000174165.7	0.4206	41	1	0.4206	Adrenal_Gland	0.4206	Artery_Coronary	41	8.98716e-16	41	0.805381	0.805381	0.805381	9.77375e-17	1	0
intron_11_66521466_66524155	ENSG00000174165.7	0.4206	41	1	0.4206	Adrenal_Gland	0.4206	Artery_Coronary	41	8.98716e-16	41	0.805381	0.805381	0.805381	9.77375e-17	1	0
intron_11_66521466_66526936	ENSG00000174165.7	0.4206	21	1	0.4206	Adrenal_Gland	0.4206	Adipose_Subcutaneous	21	3.45055e-17	21	-0.805381	0.805381	0.728678	0.351497	1	0
intron_11_66521466_66526936	ENSG00000174165.7	0.4206	21	1	0.4206	Adrenal_Gland	0.4206	Adipose_Subcutaneous	21	3.45055e-17	21	-0.805381	0.805381	0.728678	0.351497	1	0
intron_11_66521466_66543704	ENSG00000174165.7	0.4206	37	1	0.4206	Brain_Hippocampus	0.4206	Artery_Aorta	37	7.48863e-16	37	0.805381	0.805381	0.805381	9.43508e-17	1	0
intron_11_66521466_66543704	ENSG00000174165.7	0.4206	37	1	0.4206	Brain_Hippocampus	0.4206	Artery_Aorta	37	7.48863e-16	37	0.805381	0.805381	0.805381	9.43508e-17	1	0
intron_11_66521466_66543704	ENSG00000174165.7	0.4206	37	1	0.4206	Brain_Hippocampus	0.4206	Artery_Aorta	37	7.48863e-16	37	0.805381	0.805381	0.805381	9.43508e-17	1	0
intron_11_66524276_66526936	ENSG00000174165.7	0.488605	7	2	0.4599	Prostate	0.4835	Testis	6.08992	1.92408e-17	0.910077	-0.700684	0.739012	0.533341	0.544154	2	0
intron_11_66524276_66526936	ENSG00000174165.7	0.488605	7	2	0.4599	Prostate	0.4835	Testis	6.08992	1.92408e-17	0.910077	-0.700684	0.739012	0.533341	0.544154	2	0
intron_11_66524276_66526936	ENSG00000174165.7	0.488605	7	2	0.4599	Prostate	0.4835	Testis	6.08992	1.92408e-17	0.910077	-0.700684	0.739012	0.533341	0.544154	2	0
intron_11_66524276_66543704	ENSG00000174165.7	0.3831	2	1	0.3831	Nerve_Tibial	0.3831	Adipose_Subcutaneous	2	3.3547e-17	2	0.872199	0.872199	0.872199	3.14018e-16	1	0
intron_11_66526807_66529819	ENSG00000174483.19	0.3831	26	1	0.3831	Colon_Transverse	0.3831	Colon_Sigmoid	26	1.34067e-15	26	-0.872199	0.872199	0.536738	0.701106	1	0
intron_11_66526807_66529819	ENSG00000174483.19	0.3831	26	1	0.3831	Colon_Transverse	0.3831	Colon_Sigmoid	26	1.34067e-15	26	-0.872199	0.872199	0.536738	0.701106	1	0
intron_11_66526807_66529819	ENSG00000174483.19	0.3831	26	1	0.3831	Colon_Transverse	0.3831	Colon_Sigmoid	26	1.34067e-15	26	-0.872199	0.872199	0.536738	0.701106	1	0
intron_11_66527006_66543704	ENSG00000174165.7	0.285094	9	2	0.2917	Nerve_Tibial	0.3807	Adipose_Subcutaneous	8.07265	3.11498e-32	0.927355	-1.0544	0.876607	0.662051	0.643669	2	0
intron_11_66529952_66530894	ENSG00000174483.19	0.4166	34	1	0.4166	Artery_Coronary	0.4166	Colon_Sigmoid	34	1.26038e-15	34	-0.812334	-0.812334	-0.812334	8.19954e-17	1	0
intron_11_66529952_66530894	ENSG00000174483.19	0.4166	34	1	0.4166	Artery_Coronary	0.4166	Colon_Sigmoid	34	1.26038e-15	34	-0.812334	-0.812334	-0.812334	8.19954e-17	1	0
intron_11_66529952_66530894	ENSG00000174483.19	0.4166	34	1	0.4166	Artery_Coronary	0.4166	Colon_Sigmoid	34	1.26038e-15	34	-0.812334	-0.812334	-0.812334	8.19954e-17	1	0
intron_11_66529952_66530894	ENSG00000174483.19	0.4166	34	1	0.4166	Artery_Coronary	0.4166	Colon_Sigmoid	34	1.26038e-15	34	-0.812334	-0.812334	-0.812334	8.19954e-17	1	0
intron_11_66539824_66543704	ENSG00000174165.7	0.594106	49	2	0.3109	Heart_Atrial_Appendage	0.9648	Brain_Cortex	37.3689	1.11929e-15	10.7078	-1.01334	0.700796	-0.738923	0.490522	2	0
intron_11_66539824_66543704	ENSG00000174165.7	0.594106	49	2	0.3109	Heart_Atrial_Appendage	0.9648	Brain_Cortex	37.3689	1.11929e-15	10.7078	-1.01334	0.700796	-0.738923	0.490522	2	0
intron_11_66539824_66543704	ENSG00000174165.7	0.594106	49	2	0.3109	Heart_Atrial_Appendage	0.9648	Brain_Cortex	37.3689	1.11929e-15	10.7078	-1.01334	0.700796	-0.738923	0.490522	2	0
intron_11_66539824_66543704	ENSG00000174165.7	0.594106	49	2	0.3109	Heart_Atrial_Appendage	0.9648	Brain_Cortex	37.3689	1.11929e-15	10.7078	-1.01334	0.700796	-0.738923	0.490522	2	0
intron_11_66539824_66543704	ENSG00000174165.7	0.594106	49	2	0.3109	Heart_Atrial_Appendage	0.9648	Brain_Cortex	37.3689	1.11929e-15	10.7078	-1.01334	0.700796	-0.738923	0.490522	2	0
intron_11_66539824_66543704	ENSG00000174165.7	0.594106	49	2	0.3109	Heart_Atrial_Appendage	0.9648	Brain_Cortex	37.3689	1.11929e-15	10.7078	-1.01334	0.700796	-0.738923	0.490522	2	0
intron_11_66539824_66543704	ENSG00000174165.7	0.594106	49	2	0.3109	Heart_Atrial_Appendage	0.9648	Brain_Cortex	37.3689	1.11929e-15	10.7078	-1.01334	0.700796	-0.738923	0.490522	2	0
intron_11_66566401_66567246	ENSG00000174080.10	0.295135	32	2	0.118405	Skin_Sun_Exposed_Lower_leg	0.7154	Adipose_Visceral_Omentum	21.9708	1.3348e-15	10.0292	-0.364613	1.5615	1.04189	0.704456	2	0
intron_11_66566401_66567246	ENSG00000174080.10	0.295135	32	2	0.118405	Skin_Sun_Exposed_Lower_leg	0.7154	Adipose_Visceral_Omentum	21.9708	1.3348e-15	10.0292	-0.364613	1.5615	1.04189	0.704456	2	0
intron_11_66566401_66567246	ENSG00000174080.10	0.295135	32	2	0.118405	Skin_Sun_Exposed_Lower_leg	0.7154	Adipose_Visceral_Omentum	21.9708	1.3348e-15	10.0292	-0.364613	1.5615	1.04189	0.704456	2	0
intron_11_66566401_66567246	ENSG00000174080.10	0.295135	32	2	0.118405	Skin_Sun_Exposed_Lower_leg	0.7154	Adipose_Visceral_Omentum	21.9708	1.3348e-15	10.0292	-0.364613	1.5615	1.04189	0.704456	2	0
intron_11_66566404_66567246	ENSG00000174080.10	0.0631086	40	3	0.1185	Artery_Tibial	0.7165	Pancreas	26.4779	6.07726e-16	2.76951	-1.5611	0.954758	-0.880789	0.799586	3	0
intron_11_66566404_66567246	ENSG00000174080.10	0.0631086	40	3	0.1185	Artery_Tibial	0.7165	Pancreas	26.4779	6.07726e-16	2.76951	-1.5611	0.954758	-0.880789	0.799586	3	0
intron_11_66566404_66567246	ENSG00000174080.10	0.0631086	40	3	0.1185	Artery_Tibial	0.7165	Pancreas	26.4779	6.07726e-16	2.76951	-1.5611	0.954758	-0.880789	0.799586	3	0
intron_11_66566404_66567246	ENSG00000174080.10	0.0631086	40	3	0.1185	Artery_Tibial	0.7165	Pancreas	26.4779	6.07726e-16	2.76951	-1.5611	0.954758	-0.880789	0.799586	3	0
intron_11_66566404_66567246	ENSG00000174080.10	0.0631086	40	3	0.1185	Artery_Tibial	0.7165	Pancreas	26.4779	6.07726e-16	2.76951	-1.5611	0.954758	-0.880789	0.799586	3	0
intron_11_66593300_66593642	ENSG00000173992.8	0.1704	12	1	0.1704	Brain_Cerebellum	0.1704	Adipose_Subcutaneous	12	6.29372e-17	12	-1.37092	1.37092	-0.913946	1.06726	1	0
intron_11_66593300_66593642	ENSG00000173992.8	0.1704	12	1	0.1704	Brain_Cerebellum	0.1704	Adipose_Subcutaneous	12	6.29372e-17	12	-1.37092	1.37092	-0.913946	1.06726	1	0
intron_11_66605416_66605489	ENSG00000173992.8	0.1785	31	1	0.1785	Brain_Cerebellum	0.1785	Brain_Putamen_basal_ganglia	31	5.47285e-16	31	-1.34539	1.34539	0.564195	1.24156	1	0
intron_11_66605416_66605489	ENSG00000173992.8	0.1785	31	1	0.1785	Brain_Cerebellum	0.1785	Brain_Putamen_basal_ganglia	31	5.47285e-16	31	-1.34539	1.34539	0.564195	1.24156	1	0
intron_11_66617550_66624214	ENSG00000239306.4	0.0146556	3	1	0.0146556	Artery_Aorta	0.0146556	Artery_Aorta	3	2.11126e-48	3	-2.44078	2.44078	0.813593	2.81837	1	0
intron_11_66617550_66624214	ENSG00000173933.19	0.0146556	3	1	0.0146556	Artery_Aorta	0.0146556	Artery_Aorta	3	2.11126e-48	3	-2.44078	2.44078	0.813593	2.81837	1	0
intron_11_66624324_66626461	ENSG00000239306.4	0.1754	4	1	0.1754	Esophagus_Mucosa	0.1754	Adipose_Visceral_Omentum	4	2.97107e-17	4	1.35506	1.35506	1.35506	1.28198e-16	1	0
intron_11_66625678_66626461	ENSG00000239306.4	0.1754	22	1	0.1754	Pituitary	0.1754	Adrenal_Gland	22	2.07101e-17	22	-1.35506	-1.35506	-1.35506	1.81299e-16	1	0
intron_11_66640123_66643450	ENSG00000239306.4	0.456552	49	1	0.431	Small_Intestine_Terminal_Ileum	0.4681	Adipose_Subcutaneous	48.9985	8.15961e-16	48.9985	-0.787482	0.787482	0.56178	0.494495	1	0
intron_11_66640123_66643450	ENSG00000173933.19	0.456552	49	1	0.431	Small_Intestine_Terminal_Ileum	0.4681	Adipose_Subcutaneous	48.9985	8.15961e-16	48.9985	-0.787482	0.787482	0.56178	0.494495	1	0
intron_11_66640123_66643450	ENSG00000239306.4	0.456552	49	1	0.431	Small_Intestine_Terminal_Ileum	0.4681	Adipose_Subcutaneous	48.9985	8.15961e-16	48.9985	-0.787482	0.787482	0.56178	0.494495	1	0
intron_11_66640123_66643450	ENSG00000173933.19	0.456552	49	1	0.431	Small_Intestine_Terminal_Ileum	0.4681	Adipose_Subcutaneous	48.9985	8.15961e-16	48.9985	-0.787482	0.787482	0.56178	0.494495	1	0
intron_11_66640123_66643450	ENSG00000173933.19	0.456552	49	1	0.431	Small_Intestine_Terminal_Ileum	0.4681	Adipose_Subcutaneous	48.9985	8.15961e-16	48.9985	-0.787482	0.787482	0.56178	0.494495	1	0
intron_11_66640123_66643450	ENSG00000239306.4	0.456552	49	1	0.431	Small_Intestine_Terminal_Ileum	0.4681	Adipose_Subcutaneous	48.9985	8.15961e-16	48.9985	-0.787482	0.787482	0.56178	0.494495	1	0
intron_11_66640123_66643450	ENSG00000239306.4	0.456552	49	1	0.431	Small_Intestine_Terminal_Ileum	0.4681	Adipose_Subcutaneous	48.9985	8.15961e-16	48.9985	-0.787482	0.787482	0.56178	0.494495	1	0
intron_11_66640123_66643450	ENSG00000173933.19	0.456552	49	1	0.431	Small_Intestine_Terminal_Ileum	0.4681	Adipose_Subcutaneous	48.9985	8.15961e-16	48.9985	-0.787482	0.787482	0.56178	0.494495	1	0
intron_11_66640123_66643450	ENSG00000239306.4	0.456552	49	1	0.431	Small_Intestine_Terminal_Ileum	0.4681	Adipose_Subcutaneous	48.9985	8.15961e-16	48.9985	-0.787482	0.787482	0.56178	0.494495	1	0
intron_11_66640123_66643450	ENSG00000173933.19	0.456552	49	1	0.431	Small_Intestine_Terminal_Ileum	0.4681	Adipose_Subcutaneous	48.9985	8.15961e-16	48.9985	-0.787482	0.787482	0.56178	0.494495	1	0
intron_11_66640123_66643450	ENSG00000239306.4	0.456552	49	1	0.431	Small_Intestine_Terminal_Ileum	0.4681	Adipose_Subcutaneous	48.9985	8.15961e-16	48.9985	-0.787482	0.787482	0.56178	0.494495	1	0
intron_11_66640123_66643450	ENSG00000173933.19	0.456552	49	1	0.431	Small_Intestine_Terminal_Ileum	0.4681	Adipose_Subcutaneous	48.9985	8.15961e-16	48.9985	-0.787482	0.787482	0.56178	0.494495	1	0
intron_11_66640123_66643450	ENSG00000173933.19	0.456552	49	1	0.431	Small_Intestine_Terminal_Ileum	0.4681	Adipose_Subcutaneous	48.9985	8.15961e-16	48.9985	-0.787482	0.787482	0.56178	0.494495	1	0
intron_11_66640123_66643450	ENSG00000239306.4	0.456552	49	1	0.431	Small_Intestine_Terminal_Ileum	0.4681	Adipose_Subcutaneous	48.9985	8.15961e-16	48.9985	-0.787482	0.787482	0.56178	0.494495	1	0
intron_11_66640123_66657136	ENSG00000239306.4	0.450131	46	1	0.431	Adipose_Subcutaneous	0.4681	Artery_Coronary	45.9983	1.39505e-15	45.9983	-0.787482	-0.725574	-0.755182	0.0312663	1	0
intron_11_66640123_66657136	ENSG00000239306.4	0.450131	46	1	0.431	Adipose_Subcutaneous	0.4681	Artery_Coronary	45.9983	1.39505e-15	45.9983	-0.787482	-0.725574	-0.755182	0.0312663	1	0
intron_11_66640123_66657136	ENSG00000239306.4	0.450131	46	1	0.431	Adipose_Subcutaneous	0.4681	Artery_Coronary	45.9983	1.39505e-15	45.9983	-0.787482	-0.725574	-0.755182	0.0312663	1	0
intron_11_66640123_66657136	ENSG00000173933.19	0.450131	46	1	0.431	Adipose_Subcutaneous	0.4681	Artery_Coronary	45.9983	1.39505e-15	45.9983	-0.787482	-0.725574	-0.755182	0.0312663	1	0
intron_11_66640123_66657136	ENSG00000173933.19	0.450131	46	1	0.431	Adipose_Subcutaneous	0.4681	Artery_Coronary	45.9983	1.39505e-15	45.9983	-0.787482	-0.725574	-0.755182	0.0312663	1	0
intron_11_66640123_66657136	ENSG00000239306.4	0.450131	46	1	0.431	Adipose_Subcutaneous	0.4681	Artery_Coronary	45.9983	1.39505e-15	45.9983	-0.787482	-0.725574	-0.755182	0.0312663	1	0
intron_11_66640123_66657136	ENSG00000173933.19	0.450131	46	1	0.431	Adipose_Subcutaneous	0.4681	Artery_Coronary	45.9983	1.39505e-15	45.9983	-0.787482	-0.725574	-0.755182	0.0312663	1	0
intron_11_66640123_66657136	ENSG00000173933.19	0.450131	46	1	0.431	Adipose_Subcutaneous	0.4681	Artery_Coronary	45.9983	1.39505e-15	45.9983	-0.787482	-0.725574	-0.755182	0.0312663	1	0
intron_11_66640123_66657136	ENSG00000173933.19	0.450131	46	1	0.431	Adipose_Subcutaneous	0.4681	Artery_Coronary	45.9983	1.39505e-15	45.9983	-0.787482	-0.725574	-0.755182	0.0312663	1	0
intron_11_66640123_66657136	ENSG00000173933.19	0.450131	46	1	0.431	Adipose_Subcutaneous	0.4681	Artery_Coronary	45.9983	1.39505e-15	45.9983	-0.787482	-0.725574	-0.755182	0.0312663	1	0
intron_11_66640123_66657136	ENSG00000239306.4	0.450131	46	1	0.431	Adipose_Subcutaneous	0.4681	Artery_Coronary	45.9983	1.39505e-15	45.9983	-0.787482	-0.725574	-0.755182	0.0312663	1	0
intron_11_66640123_66657136	ENSG00000239306.4	0.450131	46	1	0.431	Adipose_Subcutaneous	0.4681	Artery_Coronary	45.9983	1.39505e-15	45.9983	-0.787482	-0.725574	-0.755182	0.0312663	1	0
intron_11_66640123_66657136	ENSG00000173933.19	0.450131	46	1	0.431	Adipose_Subcutaneous	0.4681	Artery_Coronary	45.9983	1.39505e-15	45.9983	-0.787482	-0.725574	-0.755182	0.0312663	1	0
intron_11_66640123_66657136	ENSG00000239306.4	0.450131	46	1	0.431	Adipose_Subcutaneous	0.4681	Artery_Coronary	45.9983	1.39505e-15	45.9983	-0.787482	-0.725574	-0.755182	0.0312663	1	0
intron_11_66715981_66721084	ENSG00000173898.11	0.3099	7	1	0.3099	Brain_Cerebellar_Hemisphere	0.3099	Brain_Cerebellar_Hemisphere	7	1.72293e-34	7	-1.01543	1.01543	-0.725308	0.767594	1	0
intron_11_66752757_66756353	ENSG00000173715.15	0.851679	12	2	0.676142	Brain_Cerebellum	0.76323	Cells_EBV-transformed_lymphocytes	10.0336	5.38474e-19	1.96643	-0.417734	0.343663	0.213648	0.291342	2	0
intron_11_66788269_66796281	ENSG00000173715.15	0.788787	48	1	0.788787	Adipose_Visceral_Omentum	0.788787	Artery_Coronary	48	1.05851e-15	48	-0.267886	-0.267886	-0.267886	2.68552e-17	1	0
intron_11_66788269_66796281	ENSG00000173715.15	0.788787	48	1	0.788787	Adipose_Visceral_Omentum	0.788787	Artery_Coronary	48	1.05851e-15	48	-0.267886	-0.267886	-0.267886	2.68552e-17	1	0
intron_11_66788269_66796281	ENSG00000173715.15	0.788787	48	1	0.788787	Adipose_Visceral_Omentum	0.788787	Artery_Coronary	48	1.05851e-15	48	-0.267886	-0.267886	-0.267886	2.68552e-17	1	0
intron_11_66788269_66796281	ENSG00000173715.15	0.788787	48	1	0.788787	Adipose_Visceral_Omentum	0.788787	Artery_Coronary	48	1.05851e-15	48	-0.267886	-0.267886	-0.267886	2.68552e-17	1	0
intron_11_66788269_66796281	ENSG00000173715.15	0.788787	48	1	0.788787	Adipose_Visceral_Omentum	0.788787	Artery_Coronary	48	1.05851e-15	48	-0.267886	-0.267886	-0.267886	2.68552e-17	1	0
intron_11_66788269_66796281	ENSG00000173715.15	0.788787	48	1	0.788787	Adipose_Visceral_Omentum	0.788787	Artery_Coronary	48	1.05851e-15	48	-0.267886	-0.267886	-0.267886	2.68552e-17	1	0
intron_11_66788269_66796281	ENSG00000173715.15	0.788787	48	1	0.788787	Adipose_Visceral_Omentum	0.788787	Artery_Coronary	48	1.05851e-15	48	-0.267886	-0.267886	-0.267886	2.68552e-17	1	0
intron_11_66801102_66803995	ENSG00000173715.15	0.045986	22	2	0.04008	Esophagus_Gastroesophageal_Junction	0.113279	Vagina	21.0095	5.44424e-18	0.990476	-2.05292	2.05292	0.165298	2.07492	2	0
intron_11_66801102_66803998	ENSG00000173715.15	0.04008	30	1	0.04008	Brain_Nucleus_accumbens_basal_ganglia	0.04008	Cells_EBV-transformed_lymphocytes	30	8.60022e-16	30	-2.05292	2.05292	-0.136862	2.08337	1	0
intron_11_66801102_66803998	ENSG00000173715.15	0.04008	30	1	0.04008	Brain_Nucleus_accumbens_basal_ganglia	0.04008	Cells_EBV-transformed_lymphocytes	30	8.60022e-16	30	-2.05292	2.05292	-0.136862	2.08337	1	0
intron_11_66801102_66803998	ENSG00000173715.15	0.04008	30	1	0.04008	Brain_Nucleus_accumbens_basal_ganglia	0.04008	Cells_EBV-transformed_lymphocytes	30	8.60022e-16	30	-2.05292	2.05292	-0.136862	2.08337	1	0
intron_11_66816199_66821643	ENSG00000173715.15	0.04325	20	1	0.04325	Adipose_Subcutaneous	0.04325	Adipose_Visceral_Omentum	20	4.44165e-18	20	-2.02129	2.02129	-0.808515	1.90067	1	0
intron_11_66816199_66821643	ENSG00000173715.15	0.04325	20	1	0.04325	Adipose_Subcutaneous	0.04325	Adipose_Visceral_Omentum	20	4.44165e-18	20	-2.02129	2.02129	-0.808515	1.90067	1	0
intron_11_66816199_66821643	ENSG00000173715.15	0.04325	20	1	0.04325	Adipose_Subcutaneous	0.04325	Adipose_Visceral_Omentum	20	4.44165e-18	20	-2.02129	2.02129	-0.808515	1.90067	1	0
intron_11_66816199_66821643	ENSG00000173715.15	0.04325	20	1	0.04325	Adipose_Subcutaneous	0.04325	Adipose_Visceral_Omentum	20	4.44165e-18	20	-2.02129	2.02129	-0.808515	1.90067	1	0
intron_11_6682402_6682747	ENSG00000158042.8	0.631417	27	2	0.3432	Adipose_Subcutaneous	0.905	Colon_Sigmoid	25.6435	2.29396e-15	0.990926	-0.947861	-0.119348	-0.288104	0.180494	2	0
intron_11_6682402_6682747	ENSG00000158042.8	0.631417	27	2	0.3432	Adipose_Subcutaneous	0.905	Colon_Sigmoid	25.6435	2.29396e-15	0.990926	-0.947861	-0.119348	-0.288104	0.180494	2	0
intron_11_6682402_6682747	ENSG00000158042.8	0.631417	27	2	0.3432	Adipose_Subcutaneous	0.905	Colon_Sigmoid	25.6435	2.29396e-15	0.990926	-0.947861	-0.119348	-0.288104	0.180494	2	0
intron_11_6682402_6682747	ENSG00000158042.8	0.631417	27	2	0.3432	Adipose_Subcutaneous	0.905	Colon_Sigmoid	25.6435	2.29396e-15	0.990926	-0.947861	-0.119348	-0.288104	0.180494	2	0
intron_11_6682815_6683123	ENSG00000158042.8	0.629656	31	2	0.3432	Adipose_Subcutaneous	0.905	Small_Intestine_Terminal_Ileum	29.5682	2.61253e-15	0.991086	-0.119348	0.947861	0.296973	0.189298	2	0
intron_11_6682815_6683123	ENSG00000158042.8	0.629656	31	2	0.3432	Adipose_Subcutaneous	0.905	Small_Intestine_Terminal_Ileum	29.5682	2.61253e-15	0.991086	-0.119348	0.947861	0.296973	0.189298	2	0
intron_11_6682815_6683123	ENSG00000158042.8	0.629656	31	2	0.3432	Adipose_Subcutaneous	0.905	Small_Intestine_Terminal_Ileum	29.5682	2.61253e-15	0.991086	-0.119348	0.947861	0.296973	0.189298	2	0
intron_11_6682815_6683123	ENSG00000158042.8	0.629656	31	2	0.3432	Adipose_Subcutaneous	0.905	Small_Intestine_Terminal_Ileum	29.5682	2.61253e-15	0.991086	-0.119348	0.947861	0.296973	0.189298	2	0
intron_11_66828364_66836722	ENSG00000173715.15	0.7569	3	1	0.7569	Brain_Cerebellum	0.7569	Brain_Cerebellum	3	1.1058e-16	3	0.309554	0.309554	0.309554	0	1	0
intron_11_66844364_66844869	ENSG00000173653.7	0.6703	25	1	0.6703	Adipose_Visceral_Omentum	0.6703	Colon_Transverse	25	1.35438e-17	25	0.425736	0.425736	0.425736	3.92523e-17	1	0
intron_11_66844364_66844869	ENSG00000173653.7	0.6703	25	1	0.6703	Adipose_Visceral_Omentum	0.6703	Colon_Transverse	25	1.35438e-17	25	0.425736	0.425736	0.425736	3.92523e-17	1	0
intron_11_66844364_66844869	ENSG00000173653.7	0.6703	25	1	0.6703	Adipose_Visceral_Omentum	0.6703	Colon_Transverse	25	1.35438e-17	25	0.425736	0.425736	0.425736	3.92523e-17	1	0
intron_11_66844364_66844869	ENSG00000173653.7	0.6703	25	1	0.6703	Adipose_Visceral_Omentum	0.6703	Colon_Transverse	25	1.35438e-17	25	0.425736	0.425736	0.425736	3.92523e-17	1	0
intron_11_66844364_66844869	ENSG00000173653.7	0.6703	25	1	0.6703	Adipose_Visceral_Omentum	0.6703	Colon_Transverse	25	1.35438e-17	25	0.425736	0.425736	0.425736	3.92523e-17	1	0
intron_11_66844364_66844869	ENSG00000173653.7	0.6703	25	1	0.6703	Adipose_Visceral_Omentum	0.6703	Colon_Transverse	25	1.35438e-17	25	0.425736	0.425736	0.425736	3.92523e-17	1	0
intron_11_66850923_66851040	ENSG00000173599.13	0.002769	1	1	0.002769	Adipose_Visceral_Omentum	0.002769	Adipose_Visceral_Omentum	1	1	1	-2.99228	-2.99228	-2.99228	NA	1	0
intron_11_66872159_66952430	ENSG00000173599.13	0.797686	37	1	0.59044	Esophagus_Mucosa	0.7985	Artery_Aorta	36.0052	9.35095e-16	36.0052	-0.538199	0.255289	0.164846	0.212813	1	0
intron_11_66872159_66952430	ENSG00000173599.13	0.797686	37	1	0.59044	Esophagus_Mucosa	0.7985	Artery_Aorta	36.0052	9.35095e-16	36.0052	-0.538199	0.255289	0.164846	0.212813	1	0
intron_11_66872159_66952430	ENSG00000173599.13	0.797686	37	1	0.59044	Esophagus_Mucosa	0.7985	Artery_Aorta	36.0052	9.35095e-16	36.0052	-0.538199	0.255289	0.164846	0.212813	1	0
intron_11_66872159_66952430	ENSG00000173599.13	0.797686	37	1	0.59044	Esophagus_Mucosa	0.7985	Artery_Aorta	36.0052	9.35095e-16	36.0052	-0.538199	0.255289	0.164846	0.212813	1	0
intron_11_66872159_66952430	ENSG00000173599.13	0.797686	37	1	0.59044	Esophagus_Mucosa	0.7985	Artery_Aorta	36.0052	9.35095e-16	36.0052	-0.538199	0.255289	0.164846	0.212813	1	0
intron_11_66906453_66907821	ENSG00000173599.13	0.6761	1	1	0.6761	Liver	0.6761	Liver	1	1	1	-0.417791	-0.417791	-0.417791	NA	1	0
intron_11_66952468_66954249	ENSG00000173599.13	0.3046	15	1	0.3046	Adipose_Visceral_Omentum	0.3046	Brain_Caudate_basal_ganglia	15	3.15391e-17	15	-1.02662	1.02662	0.342206	1.00188	1	0
intron_11_66952468_66954249	ENSG00000173599.13	0.3046	15	1	0.3046	Adipose_Visceral_Omentum	0.3046	Brain_Caudate_basal_ganglia	15	3.15391e-17	15	-1.02662	1.02662	0.342206	1.00188	1	0
intron_11_66952468_66954249	ENSG00000173599.13	0.3046	15	1	0.3046	Adipose_Visceral_Omentum	0.3046	Brain_Caudate_basal_ganglia	15	3.15391e-17	15	-1.02662	1.02662	0.342206	1.00188	1	0
intron_11_66957996_66958322	ENSG00000173599.13	0.5612	26	1	0.5612	Adipose_Subcutaneous	0.5612	Brain_Hippocampus	26	1.06956e-15	26	-0.58106	-0.58106	-0.58106	5.87475e-17	1	0
intron_11_66957996_66958322	ENSG00000173599.13	0.5612	26	1	0.5612	Adipose_Subcutaneous	0.5612	Brain_Hippocampus	26	1.06956e-15	26	-0.58106	-0.58106	-0.58106	5.87475e-17	1	0
intron_11_66957996_66958322	ENSG00000173599.13	0.5612	26	1	0.5612	Adipose_Subcutaneous	0.5612	Brain_Hippocampus	26	1.06956e-15	26	-0.58106	-0.58106	-0.58106	5.87475e-17	1	0
intron_11_67065983_67066685	ENSG00000173156.6	0.1616	9	1	0.1616	Artery_Coronary	0.1616	Artery_Tibial	9	9.53371e-33	9	-1.39971	1.39971	1.08866	0.93314	1	0
intron_11_67065983_67066738	ENSG00000173156.6	0.326172	33	2	0.1616	Brain_Cerebellum	0.542256	Esophagus_Gastroesophageal_Junction	31.0505	6.09185e-16	1.94953	-1.39971	1.39971	-0.934102	1.01532	2	0
intron_11_67065983_67066738	ENSG00000173156.6	0.326172	33	2	0.1616	Brain_Cerebellum	0.542256	Esophagus_Gastroesophageal_Junction	31.0505	6.09185e-16	1.94953	-1.39971	1.39971	-0.934102	1.01532	2	0
intron_11_67065983_67066738	ENSG00000173156.6	0.326172	33	2	0.1616	Brain_Cerebellum	0.542256	Esophagus_Gastroesophageal_Junction	31.0505	6.09185e-16	1.94953	-1.39971	1.39971	-0.934102	1.01532	2	0
intron_11_67065983_67066738	ENSG00000173156.6	0.326172	33	2	0.1616	Brain_Cerebellum	0.542256	Esophagus_Gastroesophageal_Junction	31.0505	6.09185e-16	1.94953	-1.39971	1.39971	-0.934102	1.01532	2	0
intron_11_67065983_67066738	ENSG00000173156.6	0.326172	33	2	0.1616	Brain_Cerebellum	0.542256	Esophagus_Gastroesophageal_Junction	31.0505	6.09185e-16	1.94953	-1.39971	1.39971	-0.934102	1.01532	2	0
intron_11_67065983_67066738	ENSG00000173156.6	0.326172	33	2	0.1616	Brain_Cerebellum	0.542256	Esophagus_Gastroesophageal_Junction	31.0505	6.09185e-16	1.94953	-1.39971	1.39971	-0.934102	1.01532	2	0
intron_11_67066847_67071435	ENSG00000173156.6	0.01221	20	1	0.01221	Adipose_Visceral_Omentum	0.01221	Artery_Aorta	20	4.83403e-18	20	-2.50602	-2.50602	-2.50602	2.88163e-16	1	0
intron_11_67066847_67071435	ENSG00000173156.6	0.01221	20	1	0.01221	Adipose_Visceral_Omentum	0.01221	Artery_Aorta	20	4.83403e-18	20	-2.50602	-2.50602	-2.50602	2.88163e-16	1	0
intron_11_67066847_67071435	ENSG00000173156.6	0.01221	20	1	0.01221	Adipose_Visceral_Omentum	0.01221	Artery_Aorta	20	4.83403e-18	20	-2.50602	-2.50602	-2.50602	2.88163e-16	1	0
intron_11_67066847_67071435	ENSG00000173156.6	0.01221	20	1	0.01221	Adipose_Visceral_Omentum	0.01221	Artery_Aorta	20	4.83403e-18	20	-2.50602	-2.50602	-2.50602	2.88163e-16	1	0
intron_11_67066847_67071435	ENSG00000173156.6	0.01221	20	1	0.01221	Adipose_Visceral_Omentum	0.01221	Artery_Aorta	20	4.83403e-18	20	-2.50602	-2.50602	-2.50602	2.88163e-16	1	0
intron_11_67070559_67071435	ENSG00000173156.6	0.0187773	36	2	0.01149	Uterus	0.9029	Kidney_Cortex	34.0367	7.34471e-16	1.20533	-2.52743	2.50602	2.29317	0.935203	2	0
intron_11_67070559_67071435	ENSG00000173156.6	0.0187773	36	2	0.01149	Uterus	0.9029	Kidney_Cortex	34.0367	7.34471e-16	1.20533	-2.52743	2.50602	2.29317	0.935203	2	0
intron_11_67070559_67071435	ENSG00000173156.6	0.0187773	36	2	0.01149	Uterus	0.9029	Kidney_Cortex	34.0367	7.34471e-16	1.20533	-2.52743	2.50602	2.29317	0.935203	2	0
intron_11_67070559_67071435	ENSG00000173156.6	0.0187773	36	2	0.01149	Uterus	0.9029	Kidney_Cortex	34.0367	7.34471e-16	1.20533	-2.52743	2.50602	2.29317	0.935203	2	0
intron_11_67070559_67071435	ENSG00000173156.6	0.0187773	36	2	0.01149	Uterus	0.9029	Kidney_Cortex	34.0367	7.34471e-16	1.20533	-2.52743	2.50602	2.29317	0.935203	2	0
intron_11_67070559_67071435	ENSG00000173156.6	0.0187773	36	2	0.01149	Uterus	0.9029	Kidney_Cortex	34.0367	7.34471e-16	1.20533	-2.52743	2.50602	2.29317	0.935203	2	0
intron_11_67121358_67131952	ENSG00000173120.14	0.1071	42	1	0.1071	Adipose_Subcutaneous	0.1071	Artery_Tibial	42	6.58524e-16	42	-1.61137	1.61137	1.53463	0.497278	1	0
intron_11_67121358_67131952	ENSG00000173120.14	0.1071	42	1	0.1071	Adipose_Subcutaneous	0.1071	Artery_Tibial	42	6.58524e-16	42	-1.61137	1.61137	1.53463	0.497278	1	0
intron_11_67121358_67131952	ENSG00000173120.14	0.1071	42	1	0.1071	Adipose_Subcutaneous	0.1071	Artery_Tibial	42	6.58524e-16	42	-1.61137	1.61137	1.53463	0.497278	1	0
intron_11_67121358_67131952	ENSG00000173120.14	0.1071	42	1	0.1071	Adipose_Subcutaneous	0.1071	Artery_Tibial	42	6.58524e-16	42	-1.61137	1.61137	1.53463	0.497278	1	0
intron_11_67121358_67131952	ENSG00000173120.14	0.1071	42	1	0.1071	Adipose_Subcutaneous	0.1071	Artery_Tibial	42	6.58524e-16	42	-1.61137	1.61137	1.53463	0.497278	1	0
intron_11_67121358_67131952	ENSG00000173120.14	0.1071	42	1	0.1071	Adipose_Subcutaneous	0.1071	Artery_Tibial	42	6.58524e-16	42	-1.61137	1.61137	1.53463	0.497278	1	0
intron_11_67121358_67149766	ENSG00000173120.14	0.1071	9	1	0.1071	Cells_EBV-transformed_lymphocytes	0.1071	Esophagus_Mucosa	9	2.75727e-49	9	1.61137	1.61137	1.61137	1.57009e-16	1	0
intron_11_67121358_67180079	ENSG00000173120.14	0.1071	46	1	0.1071	Brain_Nucleus_accumbens_basal_ganglia	0.1071	Adrenal_Gland	46	1.31399e-15	46	-1.61137	-1.61137	-1.61137	1.4803e-16	1	0
intron_11_67121358_67180079	ENSG00000173120.14	0.1071	46	1	0.1071	Brain_Nucleus_accumbens_basal_ganglia	0.1071	Adrenal_Gland	46	1.31399e-15	46	-1.61137	-1.61137	-1.61137	1.4803e-16	1	0
intron_11_67121358_67180079	ENSG00000173120.14	0.1071	46	1	0.1071	Brain_Nucleus_accumbens_basal_ganglia	0.1071	Adrenal_Gland	46	1.31399e-15	46	-1.61137	-1.61137	-1.61137	1.4803e-16	1	0
intron_11_67121358_67180079	ENSG00000173120.14	0.1071	46	1	0.1071	Brain_Nucleus_accumbens_basal_ganglia	0.1071	Adrenal_Gland	46	1.31399e-15	46	-1.61137	-1.61137	-1.61137	1.4803e-16	1	0
intron_11_67121358_67180079	ENSG00000173120.14	0.1071	46	1	0.1071	Brain_Nucleus_accumbens_basal_ganglia	0.1071	Adrenal_Gland	46	1.31399e-15	46	-1.61137	-1.61137	-1.61137	1.4803e-16	1	0
intron_11_6721882_6746349	ENSG00000254838.5	0.1723	5	1	0.1723	Adipose_Visceral_Omentum	0.1723	Cells_EBV-transformed_lymphocytes	5	9.7332e-18	5	-1.36485	-1.36485	-1.36485	1.11022e-16	1	0
intron_11_67231960_67243009	ENSG00000173120.14	0.8371	49	1	0.8371	Brain_Amygdala	0.8371	Brain_Anterior_cingulate_cortex_BA24	49	1.40576e-15	49	-0.205604	0.205604	-0.0461561	0.202433	1	0
intron_11_67231960_67243009	ENSG00000173120.14	0.8371	49	1	0.8371	Brain_Amygdala	0.8371	Brain_Anterior_cingulate_cortex_BA24	49	1.40576e-15	49	-0.205604	0.205604	-0.0461561	0.202433	1	0
intron_11_67231960_67243009	ENSG00000173120.14	0.8371	49	1	0.8371	Brain_Amygdala	0.8371	Brain_Anterior_cingulate_cortex_BA24	49	1.40576e-15	49	-0.205604	0.205604	-0.0461561	0.202433	1	0
intron_11_67231960_67243009	ENSG00000173120.14	0.8371	49	1	0.8371	Brain_Amygdala	0.8371	Brain_Anterior_cingulate_cortex_BA24	49	1.40576e-15	49	-0.205604	0.205604	-0.0461561	0.202433	1	0
intron_11_67231960_67243009	ENSG00000173120.14	0.8371	49	1	0.8371	Brain_Amygdala	0.8371	Brain_Anterior_cingulate_cortex_BA24	49	1.40576e-15	49	-0.205604	0.205604	-0.0461561	0.202433	1	0
intron_11_67231960_67243009	ENSG00000173120.14	0.8371	49	1	0.8371	Brain_Amygdala	0.8371	Brain_Anterior_cingulate_cortex_BA24	49	1.40576e-15	49	-0.205604	0.205604	-0.0461561	0.202433	1	0
intron_11_67231960_67243009	ENSG00000173120.14	0.8371	49	1	0.8371	Brain_Amygdala	0.8371	Brain_Anterior_cingulate_cortex_BA24	49	1.40576e-15	49	-0.205604	0.205604	-0.0461561	0.202433	1	0
intron_11_67231960_67245189	ENSG00000173120.14	0.07975	21	1	0.07975	Adipose_Subcutaneous	0.07975	Artery_Tibial	21	2.59423e-17	21	-1.75214	1.75214	1.25153	1.25652	1	0
intron_11_67231960_67245189	ENSG00000173120.14	0.07975	21	1	0.07975	Adipose_Subcutaneous	0.07975	Artery_Tibial	21	2.59423e-17	21	-1.75214	1.75214	1.25153	1.25652	1	0
intron_11_67245458_67245985	ENSG00000173120.14	0.232429	46	1	0.2323	Artery_Tibial	0.527452	Brain_Cortex	45.0005	1.44637e-15	45.0005	-1.19446	1.19446	-0.323826	1.15256	1	0
intron_11_67245458_67245985	ENSG00000173120.14	0.232429	46	1	0.2323	Artery_Tibial	0.527452	Brain_Cortex	45.0005	1.44637e-15	45.0005	-1.19446	1.19446	-0.323826	1.15256	1	0
intron_11_67245458_67245985	ENSG00000173120.14	0.232429	46	1	0.2323	Artery_Tibial	0.527452	Brain_Cortex	45.0005	1.44637e-15	45.0005	-1.19446	1.19446	-0.323826	1.15256	1	0
intron_11_67245458_67245985	ENSG00000173120.14	0.232429	46	1	0.2323	Artery_Tibial	0.527452	Brain_Cortex	45.0005	1.44637e-15	45.0005	-1.19446	1.19446	-0.323826	1.15256	1	0
intron_11_67245458_67245985	ENSG00000173120.14	0.232429	46	1	0.2323	Artery_Tibial	0.527452	Brain_Cortex	45.0005	1.44637e-15	45.0005	-1.19446	1.19446	-0.323826	1.15256	1	0
intron_11_67245458_67245985	ENSG00000173120.14	0.232429	46	1	0.2323	Artery_Tibial	0.527452	Brain_Cortex	45.0005	1.44637e-15	45.0005	-1.19446	1.19446	-0.323826	1.15256	1	0
intron_11_67245474_67245985	ENSG00000173120.14	0.2323	17	1	0.2323	Brain_Cerebellar_Hemisphere	0.2323	Brain_Cerebellum	17	3.71823e-18	17	-1.19446	1.19446	0.35131	1.17676	1	0
intron_11_67245474_67245985	ENSG00000173120.14	0.2323	17	1	0.2323	Brain_Cerebellar_Hemisphere	0.2323	Brain_Cerebellum	17	3.71823e-18	17	-1.19446	1.19446	0.35131	1.17676	1	0
intron_11_67281952_67282271	ENSG00000173020.10	0.03625	19	1	0.03625	Brain_Spinal_cord_cervical_c-1	0.03625	Esophagus_Muscularis	19	2.93802e-32	19	-2.09411	2.09411	0.110216	2.14851	1	0
intron_11_67281952_67282271	ENSG00000173020.10	0.03625	19	1	0.03625	Brain_Spinal_cord_cervical_c-1	0.03625	Esophagus_Muscularis	19	2.93802e-32	19	-2.09411	2.09411	0.110216	2.14851	1	0
intron_11_67281952_67282271	ENSG00000173020.10	0.03625	19	1	0.03625	Brain_Spinal_cord_cervical_c-1	0.03625	Esophagus_Muscularis	19	2.93802e-32	19	-2.09411	2.09411	0.110216	2.14851	1	0
intron_11_67290446_67290592	ENSG00000172932.14	0.2981	46	1	0.2981	Adipose_Subcutaneous	0.2981	Adipose_Subcutaneous	46	6.918e-16	46	1.04052	1.04052	1.04052	0	1	0
intron_11_67290446_67290592	ENSG00000172932.14	0.2981	46	1	0.2981	Adipose_Subcutaneous	0.2981	Adipose_Subcutaneous	46	6.918e-16	46	1.04052	1.04052	1.04052	0	1	0
intron_11_67290446_67290592	ENSG00000172932.14	0.2981	46	1	0.2981	Adipose_Subcutaneous	0.2981	Adipose_Subcutaneous	46	6.918e-16	46	1.04052	1.04052	1.04052	0	1	0
intron_11_67290446_67290592	ENSG00000172932.14	0.2981	46	1	0.2981	Adipose_Subcutaneous	0.2981	Adipose_Subcutaneous	46	6.918e-16	46	1.04052	1.04052	1.04052	0	1	0
intron_11_67290446_67290592	ENSG00000172932.14	0.2981	46	1	0.2981	Adipose_Subcutaneous	0.2981	Adipose_Subcutaneous	46	6.918e-16	46	1.04052	1.04052	1.04052	0	1	0
intron_11_67290446_67290592	ENSG00000172932.14	0.2981	46	1	0.2981	Adipose_Subcutaneous	0.2981	Adipose_Subcutaneous	46	6.918e-16	46	1.04052	1.04052	1.04052	0	1	0
intron_11_67290446_67291476	ENSG00000172932.14	0.2981	48	1	0.2981	Adipose_Subcutaneous	0.2981	Adipose_Subcutaneous	48	6.87617e-16	48	-1.04052	-1.04052	-1.04052	0	1	0
intron_11_67290446_67291476	ENSG00000172932.14	0.2981	48	1	0.2981	Adipose_Subcutaneous	0.2981	Adipose_Subcutaneous	48	6.87617e-16	48	-1.04052	-1.04052	-1.04052	0	1	0
intron_11_67290446_67291476	ENSG00000172932.14	0.2981	48	1	0.2981	Adipose_Subcutaneous	0.2981	Adipose_Subcutaneous	48	6.87617e-16	48	-1.04052	-1.04052	-1.04052	0	1	0
intron_11_67290446_67291476	ENSG00000172932.14	0.2981	48	1	0.2981	Adipose_Subcutaneous	0.2981	Adipose_Subcutaneous	48	6.87617e-16	48	-1.04052	-1.04052	-1.04052	0	1	0
intron_11_67290446_67291476	ENSG00000172932.14	0.2981	48	1	0.2981	Adipose_Subcutaneous	0.2981	Adipose_Subcutaneous	48	6.87617e-16	48	-1.04052	-1.04052	-1.04052	0	1	0
intron_11_67290446_67291476	ENSG00000172932.14	0.2981	48	1	0.2981	Adipose_Subcutaneous	0.2981	Adipose_Subcutaneous	48	6.87617e-16	48	-1.04052	-1.04052	-1.04052	0	1	0
intron_11_67290446_67291476	ENSG00000172932.14	0.2981	48	1	0.2981	Adipose_Subcutaneous	0.2981	Adipose_Subcutaneous	48	6.87617e-16	48	-1.04052	-1.04052	-1.04052	0	1	0
intron_11_67291746_67291991	ENSG00000172932.14	0.14316	46	2	0.05874	Esophagus_Gastroesophageal_Junction	0.787509	Testis	42.036	9.35929e-16	3.964	-1.89013	1.89013	1.19807	1.37183	2	0
intron_11_67291746_67291991	ENSG00000172932.14	0.14316	46	2	0.05874	Esophagus_Gastroesophageal_Junction	0.787509	Testis	42.036	9.35929e-16	3.964	-1.89013	1.89013	1.19807	1.37183	2	0
intron_11_67291746_67291991	ENSG00000172932.14	0.14316	46	2	0.05874	Esophagus_Gastroesophageal_Junction	0.787509	Testis	42.036	9.35929e-16	3.964	-1.89013	1.89013	1.19807	1.37183	2	0
intron_11_67291746_67291991	ENSG00000172932.14	0.14316	46	2	0.05874	Esophagus_Gastroesophageal_Junction	0.787509	Testis	42.036	9.35929e-16	3.964	-1.89013	1.89013	1.19807	1.37183	2	0
intron_11_67291746_67291991	ENSG00000172932.14	0.14316	46	2	0.05874	Esophagus_Gastroesophageal_Junction	0.787509	Testis	42.036	9.35929e-16	3.964	-1.89013	1.89013	1.19807	1.37183	2	0
intron_11_67291746_67291991	ENSG00000172932.14	0.14316	46	2	0.05874	Esophagus_Gastroesophageal_Junction	0.787509	Testis	42.036	9.35929e-16	3.964	-1.89013	1.89013	1.19807	1.37183	2	0
intron_11_67291746_67291997	ENSG00000172932.14	0.139421	28	2	0.05874	Adipose_Subcutaneous	0.927079	Artery_Coronary	25.3587	6.8052e-16	2.64134	-1.89013	1.89013	-1.41324	1.11466	2	0
intron_11_67300123_67300990	ENSG00000172932.14	0.1056	27	1	0.1056	Cells_EBV-transformed_lymphocytes	0.1056	Adrenal_Gland	27	7.55389e-16	27	-1.61829	1.61829	0.17981	1.63891	1	0
intron_11_67300123_67300990	ENSG00000172932.14	0.1056	27	1	0.1056	Cells_EBV-transformed_lymphocytes	0.1056	Adrenal_Gland	27	7.55389e-16	27	-1.61829	1.61829	0.17981	1.63891	1	0
intron_11_67300123_67300990	ENSG00000172932.14	0.1056	27	1	0.1056	Cells_EBV-transformed_lymphocytes	0.1056	Adrenal_Gland	27	7.55389e-16	27	-1.61829	1.61829	0.17981	1.63891	1	0
intron_11_67300499_67300990	ENSG00000172932.14	0.100842	30	1	0.0592646	Stomach	0.1056	Adrenal_Gland	29.7826	4.6932e-16	29.7826	1.61829	1.88623	1.63583	0.0667567	1	0
intron_11_67300499_67300990	ENSG00000172932.14	0.100842	30	1	0.0592646	Stomach	0.1056	Adrenal_Gland	29.7826	4.6932e-16	29.7826	1.61829	1.88623	1.63583	0.0667567	1	0
intron_11_67300499_67300990	ENSG00000172932.14	0.100842	30	1	0.0592646	Stomach	0.1056	Adrenal_Gland	29.7826	4.6932e-16	29.7826	1.61829	1.88623	1.63583	0.0667567	1	0
intron_11_67300499_67300990	ENSG00000172932.14	0.100842	30	1	0.0592646	Stomach	0.1056	Adrenal_Gland	29.7826	4.6932e-16	29.7826	1.61829	1.88623	1.63583	0.0667567	1	0
intron_11_67300499_67300990	ENSG00000172932.14	0.100842	30	1	0.0592646	Stomach	0.1056	Adrenal_Gland	29.7826	4.6932e-16	29.7826	1.61829	1.88623	1.63583	0.0667567	1	0
intron_11_67301823_67302119	ENSG00000172932.14	0.272499	46	1	0.272	Adipose_Subcutaneous	0.632818	Brain_Substantia_nigra	45.0078	7.51485e-16	45.0078	-1.09847	1.09847	0.538848	0.956502	1	0
intron_11_67301823_67302119	ENSG00000172932.14	0.272499	46	1	0.272	Adipose_Subcutaneous	0.632818	Brain_Substantia_nigra	45.0078	7.51485e-16	45.0078	-1.09847	1.09847	0.538848	0.956502	1	0
intron_11_67301823_67302119	ENSG00000172932.14	0.272499	46	1	0.272	Adipose_Subcutaneous	0.632818	Brain_Substantia_nigra	45.0078	7.51485e-16	45.0078	-1.09847	1.09847	0.538848	0.956502	1	0
intron_11_67301823_67302119	ENSG00000172932.14	0.272499	46	1	0.272	Adipose_Subcutaneous	0.632818	Brain_Substantia_nigra	45.0078	7.51485e-16	45.0078	-1.09847	1.09847	0.538848	0.956502	1	0
intron_11_67301823_67302119	ENSG00000172932.14	0.272499	46	1	0.272	Adipose_Subcutaneous	0.632818	Brain_Substantia_nigra	45.0078	7.51485e-16	45.0078	-1.09847	1.09847	0.538848	0.956502	1	0
intron_11_67301823_67302129	ENSG00000172932.14	0.463802	39	2	0.272	Adipose_Subcutaneous	0.664254	Breast_Mammary_Tissue	37.0244	9.0077e-16	1.97564	-1.09847	1.09847	-0.511854	0.957536	2	0
intron_11_67301823_67302129	ENSG00000172932.14	0.463802	39	2	0.272	Adipose_Subcutaneous	0.664254	Breast_Mammary_Tissue	37.0244	9.0077e-16	1.97564	-1.09847	1.09847	-0.511854	0.957536	2	0
intron_11_67303691_67304049	ENSG00000172830.12	0.114675	48	1	0.102167	Kidney_Cortex	0.213	Pancreas	47.7221	2.50821e-15	47.7221	-1.63444	-1.24536	-1.5722	0.0879087	1	0
intron_11_67303691_67304049	ENSG00000172830.12	0.114675	48	1	0.102167	Kidney_Cortex	0.213	Pancreas	47.7221	2.50821e-15	47.7221	-1.63444	-1.24536	-1.5722	0.0879087	1	0
intron_11_67303691_67304049	ENSG00000172830.12	0.114675	48	1	0.102167	Kidney_Cortex	0.213	Pancreas	47.7221	2.50821e-15	47.7221	-1.63444	-1.24536	-1.5722	0.0879087	1	0
intron_11_67303691_67304049	ENSG00000172830.12	0.114675	48	1	0.102167	Kidney_Cortex	0.213	Pancreas	47.7221	2.50821e-15	47.7221	-1.63444	-1.24536	-1.5722	0.0879087	1	0
intron_11_67303691_67304049	ENSG00000172830.12	0.114675	48	1	0.102167	Kidney_Cortex	0.213	Pancreas	47.7221	2.50821e-15	47.7221	-1.63444	-1.24536	-1.5722	0.0879087	1	0
intron_11_67303691_67304049	ENSG00000172830.12	0.114675	48	1	0.102167	Kidney_Cortex	0.213	Pancreas	47.7221	2.50821e-15	47.7221	-1.63444	-1.24536	-1.5722	0.0879087	1	0
intron_11_67303691_67304049	ENSG00000172830.12	0.114675	48	1	0.102167	Kidney_Cortex	0.213	Pancreas	47.7221	2.50821e-15	47.7221	-1.63444	-1.24536	-1.5722	0.0879087	1	0
intron_11_67303691_67304118	ENSG00000172830.12	0.114863	48	1	0.102733	Kidney_Cortex	0.213	Pancreas	47.7234	9.0988e-16	47.7234	1.24536	1.63175	1.57141	0.0876117	1	0
intron_11_67303691_67304118	ENSG00000172830.12	0.114863	48	1	0.102733	Kidney_Cortex	0.213	Pancreas	47.7234	9.0988e-16	47.7234	1.24536	1.63175	1.57141	0.0876117	1	0
intron_11_67303691_67304118	ENSG00000172830.12	0.114863	48	1	0.102733	Kidney_Cortex	0.213	Pancreas	47.7234	9.0988e-16	47.7234	1.24536	1.63175	1.57141	0.0876117	1	0
intron_11_67303691_67304118	ENSG00000172830.12	0.114863	48	1	0.102733	Kidney_Cortex	0.213	Pancreas	47.7234	9.0988e-16	47.7234	1.24536	1.63175	1.57141	0.0876117	1	0
intron_11_67303691_67304118	ENSG00000172830.12	0.114863	48	1	0.102733	Kidney_Cortex	0.213	Pancreas	47.7234	9.0988e-16	47.7234	1.24536	1.63175	1.57141	0.0876117	1	0
intron_11_67303691_67304118	ENSG00000172830.12	0.114863	48	1	0.102733	Kidney_Cortex	0.213	Pancreas	47.7234	9.0988e-16	47.7234	1.24536	1.63175	1.57141	0.0876117	1	0
intron_11_67303691_67304118	ENSG00000172830.12	0.114863	48	1	0.102733	Kidney_Cortex	0.213	Pancreas	47.7234	9.0988e-16	47.7234	1.24536	1.63175	1.57141	0.0876117	1	0
intron_11_67304155_67304773	ENSG00000172830.12	0.401422	47	2	0.176278	Spleen	0.981077	Esophagus_Mucosa	36.0791	7.27263e-16	10.9209	-1.35231	1.24536	0.228617	0.638723	2	0
intron_11_67304155_67304773	ENSG00000172830.12	0.401422	47	2	0.176278	Spleen	0.981077	Esophagus_Mucosa	36.0791	7.27263e-16	10.9209	-1.35231	1.24536	0.228617	0.638723	2	0
intron_11_67304155_67304773	ENSG00000172830.12	0.401422	47	2	0.176278	Spleen	0.981077	Esophagus_Mucosa	36.0791	7.27263e-16	10.9209	-1.35231	1.24536	0.228617	0.638723	2	0
intron_11_67304155_67304773	ENSG00000172830.12	0.401422	47	2	0.176278	Spleen	0.981077	Esophagus_Mucosa	36.0791	7.27263e-16	10.9209	-1.35231	1.24536	0.228617	0.638723	2	0
intron_11_67304155_67304773	ENSG00000172830.12	0.401422	47	2	0.176278	Spleen	0.981077	Esophagus_Mucosa	36.0791	7.27263e-16	10.9209	-1.35231	1.24536	0.228617	0.638723	2	0
intron_11_67304155_67304773	ENSG00000172830.12	0.401422	47	2	0.176278	Spleen	0.981077	Esophagus_Mucosa	36.0791	7.27263e-16	10.9209	-1.35231	1.24536	0.228617	0.638723	2	0
intron_11_67304155_67304773	ENSG00000172830.12	0.401422	47	2	0.176278	Spleen	0.981077	Esophagus_Mucosa	36.0791	7.27263e-16	10.9209	-1.35231	1.24536	0.228617	0.638723	2	0
intron_11_67304155_67304777	ENSG00000172830.12	0.213	33	1	0.213	Adipose_Visceral_Omentum	0.213	Breast_Mammary_Tissue	33	8.04779e-16	33	-1.24536	-1.24536	-1.24536	1.52024e-16	1	0
intron_11_67304155_67304777	ENSG00000172830.12	0.213	33	1	0.213	Adipose_Visceral_Omentum	0.213	Breast_Mammary_Tissue	33	8.04779e-16	33	-1.24536	-1.24536	-1.24536	1.52024e-16	1	0
intron_11_67304155_67304777	ENSG00000172830.12	0.213	33	1	0.213	Adipose_Visceral_Omentum	0.213	Breast_Mammary_Tissue	33	8.04779e-16	33	-1.24536	-1.24536	-1.24536	1.52024e-16	1	0
intron_11_67304155_67304777	ENSG00000172830.12	0.213	33	1	0.213	Adipose_Visceral_Omentum	0.213	Breast_Mammary_Tissue	33	8.04779e-16	33	-1.24536	-1.24536	-1.24536	1.52024e-16	1	0
intron_11_67304155_67304777	ENSG00000172830.12	0.213	33	1	0.213	Adipose_Visceral_Omentum	0.213	Breast_Mammary_Tissue	33	8.04779e-16	33	-1.24536	-1.24536	-1.24536	1.52024e-16	1	0
intron_11_67307113_67307371	ENSG00000172830.12	0.2571	46	1	0.2571	Adipose_Subcutaneous	0.2571	Brain_Cortex	46	7.40844e-16	46	-1.13327	1.13327	-0.689818	0.909078	1	0
intron_11_67307113_67307371	ENSG00000172830.12	0.2571	46	1	0.2571	Adipose_Subcutaneous	0.2571	Brain_Cortex	46	7.40844e-16	46	-1.13327	1.13327	-0.689818	0.909078	1	0
intron_11_67307113_67307371	ENSG00000172830.12	0.2571	46	1	0.2571	Adipose_Subcutaneous	0.2571	Brain_Cortex	46	7.40844e-16	46	-1.13327	1.13327	-0.689818	0.909078	1	0
intron_11_67307113_67307371	ENSG00000172830.12	0.2571	46	1	0.2571	Adipose_Subcutaneous	0.2571	Brain_Cortex	46	7.40844e-16	46	-1.13327	1.13327	-0.689818	0.909078	1	0
intron_11_67307113_67307371	ENSG00000172830.12	0.2571	46	1	0.2571	Adipose_Subcutaneous	0.2571	Brain_Cortex	46	7.40844e-16	46	-1.13327	1.13327	-0.689818	0.909078	1	0
intron_11_67307113_67307371	ENSG00000172830.12	0.2571	46	1	0.2571	Adipose_Subcutaneous	0.2571	Brain_Cortex	46	7.40844e-16	46	-1.13327	1.13327	-0.689818	0.909078	1	0
intron_11_67307436_67307549	ENSG00000172830.12	0.103499	47	1	0.0106249	Brain_Amygdala	0.1031	Artery_Tibial	46.0011	1.3137e-15	46.0011	-1.63001	2.5548	-1.40224	0.888695	1	0
intron_11_67307436_67307549	ENSG00000172830.12	0.103499	47	1	0.0106249	Brain_Amygdala	0.1031	Artery_Tibial	46.0011	1.3137e-15	46.0011	-1.63001	2.5548	-1.40224	0.888695	1	0
intron_11_67307436_67307549	ENSG00000172830.12	0.103499	47	1	0.0106249	Brain_Amygdala	0.1031	Artery_Tibial	46.0011	1.3137e-15	46.0011	-1.63001	2.5548	-1.40224	0.888695	1	0
intron_11_67307436_67307549	ENSG00000172830.12	0.103499	47	1	0.0106249	Brain_Amygdala	0.1031	Artery_Tibial	46.0011	1.3137e-15	46.0011	-1.63001	2.5548	-1.40224	0.888695	1	0
intron_11_67307436_67307549	ENSG00000172830.12	0.103499	47	1	0.0106249	Brain_Amygdala	0.1031	Artery_Tibial	46.0011	1.3137e-15	46.0011	-1.63001	2.5548	-1.40224	0.888695	1	0
intron_11_67307436_67307549	ENSG00000172830.12	0.103499	47	1	0.0106249	Brain_Amygdala	0.1031	Artery_Tibial	46.0011	1.3137e-15	46.0011	-1.63001	2.5548	-1.40224	0.888695	1	0
intron_11_67307436_67307846	ENSG00000172830.12	0.0978036	25	1	0.0764843	Brain_Cerebellum	0.153152	Nerve_Tibial	24.1378	2.63259e-17	24.1378	1.42848	1.77146	1.62746	0.0715474	1	0
intron_11_67307436_67307846	ENSG00000172830.12	0.0978036	25	1	0.0764843	Brain_Cerebellum	0.153152	Nerve_Tibial	24.1378	2.63259e-17	24.1378	1.42848	1.77146	1.62746	0.0715474	1	0
intron_11_67307436_67307846	ENSG00000172830.12	0.0978036	25	1	0.0764843	Brain_Cerebellum	0.153152	Nerve_Tibial	24.1378	2.63259e-17	24.1378	1.42848	1.77146	1.62746	0.0715474	1	0
intron_11_67307436_67307846	ENSG00000172830.12	0.0978036	25	1	0.0764843	Brain_Cerebellum	0.153152	Nerve_Tibial	24.1378	2.63259e-17	24.1378	1.42848	1.77146	1.62746	0.0715474	1	0
intron_11_67307737_67307846	ENSG00000172830.12	0.1031	44	1	0.1031	Adipose_Visceral_Omentum	0.1031	Adrenal_Gland	44	1.07898e-15	44	-1.63001	-1.63001	-1.63001	1.31145e-16	1	0
intron_11_67307737_67307846	ENSG00000172830.12	0.1031	44	1	0.1031	Adipose_Visceral_Omentum	0.1031	Adrenal_Gland	44	1.07898e-15	44	-1.63001	-1.63001	-1.63001	1.31145e-16	1	0
intron_11_67307737_67307846	ENSG00000172830.12	0.1031	44	1	0.1031	Adipose_Visceral_Omentum	0.1031	Adrenal_Gland	44	1.07898e-15	44	-1.63001	-1.63001	-1.63001	1.31145e-16	1	0
intron_11_67307737_67307846	ENSG00000172830.12	0.1031	44	1	0.1031	Adipose_Visceral_Omentum	0.1031	Adrenal_Gland	44	1.07898e-15	44	-1.63001	-1.63001	-1.63001	1.31145e-16	1	0
intron_11_67307737_67307846	ENSG00000172830.12	0.1031	44	1	0.1031	Adipose_Visceral_Omentum	0.1031	Adrenal_Gland	44	1.07898e-15	44	-1.63001	-1.63001	-1.63001	1.31145e-16	1	0
intron_11_67308458_67309768	ENSG00000172830.12	0.0001111	9	1	0.0001111	Adipose_Visceral_Omentum	0.0001111	Cells_Cultured_fibroblasts	9	7.84018e-33	9	-3.86498	-3.86498	-3.86498	9.42055e-16	1	0
intron_11_67310339_67311591	ENSG00000172830.12	0.0503545	15	4	0.00937497	Brain_Cerebellar_Hemisphere	0.469649	Breast_Mammary_Tissue	10.0456	3.47156e-18	0.739744	-2.59807	-0.72305	-1.90885	0.463692	4	0
intron_11_67310339_67311591	ENSG00000172830.12	0.0503545	15	4	0.00937497	Brain_Cerebellar_Hemisphere	0.469649	Breast_Mammary_Tissue	10.0456	3.47156e-18	0.739744	-2.59807	-0.72305	-1.90885	0.463692	4	0
intron_11_67310339_67311591	ENSG00000172830.12	0.0503545	15	4	0.00937497	Brain_Cerebellar_Hemisphere	0.469649	Breast_Mammary_Tissue	10.0456	3.47156e-18	0.739744	-2.59807	-0.72305	-1.90885	0.463692	4	0
intron_11_67321333_67330870	ENSG00000172613.7	0.113935	46	2	0.1182	Pituitary	0.281125	Small_Intestine_Terminal_Ileum	35.1	1.26783e-15	10.9	-1.19088	1.56237	0.64438	1.11027	2	0
intron_11_67321333_67330870	ENSG00000172613.7	0.113935	46	2	0.1182	Pituitary	0.281125	Small_Intestine_Terminal_Ileum	35.1	1.26783e-15	10.9	-1.19088	1.56237	0.64438	1.11027	2	0
intron_11_67321333_67330870	ENSG00000172613.7	0.113935	46	2	0.1182	Pituitary	0.281125	Small_Intestine_Terminal_Ileum	35.1	1.26783e-15	10.9	-1.19088	1.56237	0.64438	1.11027	2	0
intron_11_67321333_67330870	ENSG00000172613.7	0.113935	46	2	0.1182	Pituitary	0.281125	Small_Intestine_Terminal_Ileum	35.1	1.26783e-15	10.9	-1.19088	1.56237	0.64438	1.11027	2	0
intron_11_67321333_67330870	ENSG00000172613.7	0.113935	46	2	0.1182	Pituitary	0.281125	Small_Intestine_Terminal_Ileum	35.1	1.26783e-15	10.9	-1.19088	1.56237	0.64438	1.11027	2	0
intron_11_67321333_67387535	ENSG00000172613.7	1.55466e-05	46	3	1.477e-06	Testis	0.2337	Adipose_Subcutaneous	37.1702	8.2122e-16	1.32228	-4.81432	1.19088	-1.07153	1.2282	3	0
intron_11_67321333_67387535	ENSG00000172613.7	1.55466e-05	46	3	1.477e-06	Testis	0.2337	Adipose_Subcutaneous	37.1702	8.2122e-16	1.32228	-4.81432	1.19088	-1.07153	1.2282	3	0
intron_11_67321333_67387535	ENSG00000172613.7	1.55466e-05	46	3	1.477e-06	Testis	0.2337	Adipose_Subcutaneous	37.1702	8.2122e-16	1.32228	-4.81432	1.19088	-1.07153	1.2282	3	0
intron_11_67321333_67387535	ENSG00000172613.7	1.55466e-05	46	3	1.477e-06	Testis	0.2337	Adipose_Subcutaneous	37.1702	8.2122e-16	1.32228	-4.81432	1.19088	-1.07153	1.2282	3	0
intron_11_67321333_67387535	ENSG00000172613.7	1.55466e-05	46	3	1.477e-06	Testis	0.2337	Adipose_Subcutaneous	37.1702	8.2122e-16	1.32228	-4.81432	1.19088	-1.07153	1.2282	3	0
intron_11_6734149_6746349	ENSG00000254838.5	0.163633	14	4	0.05867	Brain_Spinal_cord_cervical_c-1	0.5278	Kidney_Cortex	8.6146	3.793e-18	0.929005	-1.89066	1.52644	0.307451	1.08052	4	0
intron_11_6734149_6746349	ENSG00000254838.5	0.163633	14	4	0.05867	Brain_Spinal_cord_cervical_c-1	0.5278	Kidney_Cortex	8.6146	3.793e-18	0.929005	-1.89066	1.52644	0.307451	1.08052	4	0
intron_11_6734149_6746349	ENSG00000254838.5	0.163633	14	4	0.05867	Brain_Spinal_cord_cervical_c-1	0.5278	Kidney_Cortex	8.6146	3.793e-18	0.929005	-1.89066	1.52644	0.307451	1.08052	4	0
intron_11_67352019_67352691	ENSG00000175482.8	0.7648	48	1	0.7648	Adrenal_Gland	0.7648	Brain_Caudate_basal_ganglia	48	1.37465e-15	48	0.299184	0.299184	0.299184	3.33853e-17	1	0
intron_11_67352019_67352691	ENSG00000175482.8	0.7648	48	1	0.7648	Adrenal_Gland	0.7648	Brain_Caudate_basal_ganglia	48	1.37465e-15	48	0.299184	0.299184	0.299184	3.33853e-17	1	0
intron_11_67352019_67352691	ENSG00000175482.8	0.7648	48	1	0.7648	Adrenal_Gland	0.7648	Brain_Caudate_basal_ganglia	48	1.37465e-15	48	0.299184	0.299184	0.299184	3.33853e-17	1	0
intron_11_67352019_67352691	ENSG00000175482.8	0.7648	48	1	0.7648	Adrenal_Gland	0.7648	Brain_Caudate_basal_ganglia	48	1.37465e-15	48	0.299184	0.299184	0.299184	3.33853e-17	1	0
intron_11_67352019_67352691	ENSG00000175482.8	0.7648	48	1	0.7648	Adrenal_Gland	0.7648	Brain_Caudate_basal_ganglia	48	1.37465e-15	48	0.299184	0.299184	0.299184	3.33853e-17	1	0
intron_11_67352019_67352691	ENSG00000175482.8	0.7648	48	1	0.7648	Adrenal_Gland	0.7648	Brain_Caudate_basal_ganglia	48	1.37465e-15	48	0.299184	0.299184	0.299184	3.33853e-17	1	0
intron_11_67353077_67353183	ENSG00000175482.8	0.3622	1	1	0.3622	Whole_Blood	0.3622	Whole_Blood	1	1	1	0.911181	0.911181	0.911181	NA	1	0
intron_11_67365630_67367460	ENSG00000175505.10	0.0209673	27	2	0.0200272	Nerve_Tibial	0.0970173	Esophagus_Muscularis	17.9787	8.14397e-16	9.0213	-2.32584	-1.65949	-1.95372	0.210479	2	0
intron_11_67365630_67367460	ENSG00000175505.10	0.0209673	27	2	0.0200272	Nerve_Tibial	0.0970173	Esophagus_Muscularis	17.9787	8.14397e-16	9.0213	-2.32584	-1.65949	-1.95372	0.210479	2	0
intron_11_67365630_67367460	ENSG00000175505.10	0.0209673	27	2	0.0200272	Nerve_Tibial	0.0970173	Esophagus_Muscularis	17.9787	8.14397e-16	9.0213	-2.32584	-1.65949	-1.95372	0.210479	2	0
intron_11_67365630_67367460	ENSG00000175505.10	0.0209673	27	2	0.0200272	Nerve_Tibial	0.0970173	Esophagus_Muscularis	17.9787	8.14397e-16	9.0213	-2.32584	-1.65949	-1.95372	0.210479	2	0
intron_11_67365630_67367460	ENSG00000175505.10	0.0209673	27	2	0.0200272	Nerve_Tibial	0.0970173	Esophagus_Muscularis	17.9787	8.14397e-16	9.0213	-2.32584	-1.65949	-1.95372	0.210479	2	0
intron_11_67365630_67367460	ENSG00000175482.8	0.0209673	27	2	0.0200272	Nerve_Tibial	0.0970173	Esophagus_Muscularis	17.9787	8.14397e-16	9.0213	-2.32584	-1.65949	-1.95372	0.210479	2	0
intron_11_67365630_67367460	ENSG00000175482.8	0.0209673	27	2	0.0200272	Nerve_Tibial	0.0970173	Esophagus_Muscularis	17.9787	8.14397e-16	9.0213	-2.32584	-1.65949	-1.95372	0.210479	2	0
intron_11_67366067_67367460	ENSG00000175505.10	0.0189459	3	2	0.00653075	Heart_Atrial_Appendage	0.0642793	Testis	2.14107	4.42864e-16	0.858931	1.85024	2.71987	2.32738	0.440954	2	0
intron_11_67367626_67373524	ENSG00000175505.10	0.104075	5	1	0.104075	Adipose_Visceral_Omentum	0.104075	Vagina	5	1.26097e-47	5	-1.62541	1.62541	-0.325082	1.78055	1	0
intron_11_67392078_67392161	ENSG00000172613.7	9.98931e-06	30	2	1.71247e-06	Brain_Anterior_cingulate_cortex_BA24	0.3435	Esophagus_Muscularis	29.0154	1.14904e-15	0.98463	-0.947272	4.7847	4.59363	1.04651	2	0
intron_11_67392078_67392161	ENSG00000172613.7	9.98931e-06	30	2	1.71247e-06	Brain_Anterior_cingulate_cortex_BA24	0.3435	Esophagus_Muscularis	29.0154	1.14904e-15	0.98463	-0.947272	4.7847	4.59363	1.04651	2	0
intron_11_67392078_67392161	ENSG00000172613.7	9.98931e-06	30	2	1.71247e-06	Brain_Anterior_cingulate_cortex_BA24	0.3435	Esophagus_Muscularis	29.0154	1.14904e-15	0.98463	-0.947272	4.7847	4.59363	1.04651	2	0
intron_11_67392782_67393496	ENSG00000172613.7	0.273482	42	2	0.1101	Brain_Cerebellum	0.2774	Adrenal_Gland	38.1228	1.38034e-15	3.87723	1.08618	1.59774	1.26616	0.233576	2	0
intron_11_67392782_67393496	ENSG00000172613.7	0.273482	42	2	0.1101	Brain_Cerebellum	0.2774	Adrenal_Gland	38.1228	1.38034e-15	3.87723	1.08618	1.59774	1.26616	0.233576	2	0
intron_11_67392782_67393496	ENSG00000172613.7	0.273482	42	2	0.1101	Brain_Cerebellum	0.2774	Adrenal_Gland	38.1228	1.38034e-15	3.87723	1.08618	1.59774	1.26616	0.233576	2	0
intron_11_67392782_67393496	ENSG00000172613.7	0.273482	42	2	0.1101	Brain_Cerebellum	0.2774	Adrenal_Gland	38.1228	1.38034e-15	3.87723	1.08618	1.59774	1.26616	0.233576	2	0
intron_11_67392782_67393496	ENSG00000172613.7	0.273482	42	2	0.1101	Brain_Cerebellum	0.2774	Adrenal_Gland	38.1228	1.38034e-15	3.87723	1.08618	1.59774	1.26616	0.233576	2	0
intron_11_67393790_67395716	ENSG00000172613.7	0.3435	37	1	0.3435	Adrenal_Gland	0.3435	Spleen	37	7.07288e-16	37	-0.947272	0.947272	0.742457	0.596403	1	0
intron_11_67393790_67395716	ENSG00000172613.7	0.3435	37	1	0.3435	Adrenal_Gland	0.3435	Spleen	37	7.07288e-16	37	-0.947272	0.947272	0.742457	0.596403	1	0
intron_11_67393790_67395716	ENSG00000172613.7	0.3435	37	1	0.3435	Adrenal_Gland	0.3435	Spleen	37	7.07288e-16	37	-0.947272	0.947272	0.742457	0.596403	1	0
intron_11_67395825_67395916	ENSG00000172613.7	0.2771	5	1	0.2771	Heart_Atrial_Appendage	0.2771	Skin_Not_Sun_Exposed_Suprapubic	5	1.42937e-32	5	-1.08686	-1.08686	-1.08686	1.11022e-16	1	0
intron_11_67396021_67396111	ENSG00000172613.7	0.2034	31	1	0.2034	Adipose_Subcutaneous	0.2034	Adrenal_Gland	31	5.47285e-16	31	-1.27192	1.27192	1.02575	0.764521	1	0
intron_11_67396021_67396111	ENSG00000172613.7	0.2034	31	1	0.2034	Adipose_Subcutaneous	0.2034	Adrenal_Gland	31	5.47285e-16	31	-1.27192	1.27192	1.02575	0.764521	1	0
intron_11_67396021_67396111	ENSG00000172613.7	0.2034	31	1	0.2034	Adipose_Subcutaneous	0.2034	Adrenal_Gland	31	5.47285e-16	31	-1.27192	1.27192	1.02575	0.764521	1	0
intron_11_67405701_67405907	ENSG00000175463.11	0.0700634	23	2	0.0186984	Liver	0.847067	Pituitary	20.2173	1.46598e-17	2.78275	-2.35149	2.29782	0.693745	1.91864	2	0
intron_11_67405701_67405907	ENSG00000175463.11	0.0700634	23	2	0.0186984	Liver	0.847067	Pituitary	20.2173	1.46598e-17	2.78275	-2.35149	2.29782	0.693745	1.91864	2	0
intron_11_67405701_67405907	ENSG00000175463.11	0.0700634	23	2	0.0186984	Liver	0.847067	Pituitary	20.2173	1.46598e-17	2.78275	-2.35149	2.29782	0.693745	1.91864	2	0
intron_11_67405701_67405907	ENSG00000175463.11	0.0700634	23	2	0.0186984	Liver	0.847067	Pituitary	20.2173	1.46598e-17	2.78275	-2.35149	2.29782	0.693745	1.91864	2	0
intron_11_67405701_67405907	ENSG00000175463.11	0.0700634	23	2	0.0186984	Liver	0.847067	Pituitary	20.2173	1.46598e-17	2.78275	-2.35149	2.29782	0.693745	1.91864	2	0
intron_11_67405701_67406627	ENSG00000175463.11	0.03459	3	1	0.03459	Cells_EBV-transformed_lymphocytes	0.03459	Cells_EBV-transformed_lymphocytes	3	2.11126e-48	3	2.11313	2.11313	2.11313	0	1	0
intron_11_67418520_67418756	ENSG00000172508.10	0.07632	10	1	0.07632	Muscle_Skeletal	0.07632	Brain_Caudate_basal_ganglia	10	3.695e-18	10	1.77245	1.77245	1.77245	3.14018e-16	1	0
intron_11_67419661_67419753	ENSG00000172508.10	0.861047	2	2	0.645	Adipose_Visceral_Omentum	0.7648	Brain_Nucleus_accumbens_basal_ganglia	1.00939	0.990613	0.990613	-0.460719	0.299184	-0.0807679	0.537332	2	0
intron_11_67421219_67421753	ENSG00000172508.10	0.0007554	5	1	0.0007554	Brain_Cortex	0.0007554	Brain_Spinal_cord_cervical_c-1	5	4.1934e-17	5	-3.36864	-3.36864	-3.36864	4.96507e-16	1	0
intron_11_67421219_67423375	ENSG00000172508.10	0.00234414	15	2	0.0007554	Heart_Atrial_Appendage	0.5964	Brain_Caudate_basal_ganglia	11.8494	2.11144e-17	3.15059	0.529585	3.36864	2.56838	1.28325	2	0
intron_11_67428623_67428982	ENSG00000175634.14	0.05572	12	1	0.05572	Adipose_Subcutaneous	0.05572	Nerve_Tibial	12	5.11096e-17	12	-1.91322	1.91322	1.27548	1.48944	1	0
intron_11_67428623_67429120	ENSG00000175634.14	0.0517282	19	1	0.0217182	Uterus	0.05572	Cells_Cultured_fibroblasts	18.7959	1.0993e-17	18.7959	1.91322	2.29526	1.93569	0.0876787	1	0
intron_11_67431515_67432353	ENSG00000175634.14	0.0558532	24	1	0.0483	Esophagus_Muscularis	0.05633	Adipose_Visceral_Omentum	23.9754	4.29332e-18	23.9754	1.90847	1.97472	1.91123	0.0135223	1	0
intron_11_67431515_67432353	ENSG00000175634.14	0.0558532	24	1	0.0483	Esophagus_Muscularis	0.05633	Adipose_Visceral_Omentum	23.9754	4.29332e-18	23.9754	1.90847	1.97472	1.91123	0.0135223	1	0
intron_11_67431515_67432353	ENSG00000175634.14	0.0558532	24	1	0.0483	Esophagus_Muscularis	0.05633	Adipose_Visceral_Omentum	23.9754	4.29332e-18	23.9754	1.90847	1.97472	1.91123	0.0135223	1	0
intron_11_67431515_67432356	ENSG00000175634.14	0.05633	20	1	0.05633	Artery_Tibial	0.05633	Adipose_Visceral_Omentum	20	2.79614e-18	20	1.90847	1.90847	1.90847	2.27813e-16	1	0
intron_11_67431515_67432356	ENSG00000175634.14	0.05633	20	1	0.05633	Artery_Tibial	0.05633	Adipose_Visceral_Omentum	20	2.79614e-18	20	1.90847	1.90847	1.90847	2.27813e-16	1	0
intron_11_67431515_67432356	ENSG00000175634.14	0.05633	20	1	0.05633	Artery_Tibial	0.05633	Adipose_Visceral_Omentum	20	2.79614e-18	20	1.90847	1.90847	1.90847	2.27813e-16	1	0
intron_11_67431515_67432600	ENSG00000175634.14	0.0559056	27	1	0.0483	Skin_Sun_Exposed_Lower_leg	0.05633	Adipose_Subcutaneous	26.9752	4.79757e-16	26.9752	-1.97472	-1.90847	-1.91093	0.012749	1	0
intron_11_67431515_67432600	ENSG00000175634.14	0.0559056	27	1	0.0483	Skin_Sun_Exposed_Lower_leg	0.05633	Adipose_Subcutaneous	26.9752	4.79757e-16	26.9752	-1.97472	-1.90847	-1.91093	0.012749	1	0
intron_11_67431515_67432600	ENSG00000175634.14	0.0559056	27	1	0.0483	Skin_Sun_Exposed_Lower_leg	0.05633	Adipose_Subcutaneous	26.9752	4.79757e-16	26.9752	-1.97472	-1.90847	-1.91093	0.012749	1	0
intron_11_67431515_67432600	ENSG00000175634.14	0.0559056	27	1	0.0483	Skin_Sun_Exposed_Lower_leg	0.05633	Adipose_Subcutaneous	26.9752	4.79757e-16	26.9752	-1.97472	-1.90847	-1.91093	0.012749	1	0
intron_11_67432492_67432600	ENSG00000175634.14	0.162212	48	2	0.0562719	Esophagus_Gastroesophageal_Junction	0.9385	Brain_Nucleus_accumbens_basal_ganglia	36.9721	8.11318e-16	10.7963	0.0771553	1.90892	1.4783	0.77424	2	0
intron_11_67432492_67432600	ENSG00000175634.14	0.162212	48	2	0.0562719	Esophagus_Gastroesophageal_Junction	0.9385	Brain_Nucleus_accumbens_basal_ganglia	36.9721	8.11318e-16	10.7963	0.0771553	1.90892	1.4783	0.77424	2	0
intron_11_67432492_67432600	ENSG00000175634.14	0.162212	48	2	0.0562719	Esophagus_Gastroesophageal_Junction	0.9385	Brain_Nucleus_accumbens_basal_ganglia	36.9721	8.11318e-16	10.7963	0.0771553	1.90892	1.4783	0.77424	2	0
intron_11_67432492_67432600	ENSG00000175634.14	0.162212	48	2	0.0562719	Esophagus_Gastroesophageal_Junction	0.9385	Brain_Nucleus_accumbens_basal_ganglia	36.9721	8.11318e-16	10.7963	0.0771553	1.90892	1.4783	0.77424	2	0
intron_11_67432492_67432600	ENSG00000175634.14	0.162212	48	2	0.0562719	Esophagus_Gastroesophageal_Junction	0.9385	Brain_Nucleus_accumbens_basal_ganglia	36.9721	8.11318e-16	10.7963	0.0771553	1.90892	1.4783	0.77424	2	0
intron_11_67432492_67432600	ENSG00000175634.14	0.162212	48	2	0.0562719	Esophagus_Gastroesophageal_Junction	0.9385	Brain_Nucleus_accumbens_basal_ganglia	36.9721	8.11318e-16	10.7963	0.0771553	1.90892	1.4783	0.77424	2	0
intron_11_67432837_67432952	ENSG00000175634.14	0.119343	21	2	0.0537956	Esophagus_Mucosa	0.2032	Heart_Left_Ventricle	15.594	7.33065e-18	5.40596	-1.92848	1.90569	-0.782164	1.35703	2	0
intron_11_67432837_67432952	ENSG00000175634.14	0.119343	21	2	0.0537956	Esophagus_Mucosa	0.2032	Heart_Left_Ventricle	15.594	7.33065e-18	5.40596	-1.92848	1.90569	-0.782164	1.35703	2	0
intron_11_67432845_67432952	ENSG00000175634.14	0.183159	12	1	0.0543842	Liver	0.2032	Esophagus_Mucosa	11.8561	7.07867e-18	11.8561	-1.27249	1.92376	0.690517	1.19813	1	0
intron_11_67432845_67432952	ENSG00000175634.14	0.183159	12	1	0.0543842	Liver	0.2032	Esophagus_Mucosa	11.8561	7.07867e-18	11.8561	-1.27249	1.92376	0.690517	1.19813	1	0
intron_11_67432845_67432952	ENSG00000175634.14	0.183159	12	1	0.0543842	Liver	0.2032	Esophagus_Mucosa	11.8561	7.07867e-18	11.8561	-1.27249	1.92376	0.690517	1.19813	1	0
intron_11_67432845_67432952	ENSG00000175634.14	0.183159	12	1	0.0543842	Liver	0.2032	Esophagus_Mucosa	11.8561	7.07867e-18	11.8561	-1.27249	1.92376	0.690517	1.19813	1	0
intron_11_67432845_67432952	ENSG00000175634.14	0.183159	12	1	0.0543842	Liver	0.2032	Esophagus_Mucosa	11.8561	7.07867e-18	11.8561	-1.27249	1.92376	0.690517	1.19813	1	0
intron_11_67433042_67433126	ENSG00000175634.14	0.0475936	49	1	0.0376926	Kidney_Cortex	0.2032	Brain_Putamen_basal_ganglia	48.1535	1.57024e-15	48.1535	1.27249	2.07818	1.96016	0.149522	1	0
intron_11_67433042_67433126	ENSG00000175634.14	0.0475936	49	1	0.0376926	Kidney_Cortex	0.2032	Brain_Putamen_basal_ganglia	48.1535	1.57024e-15	48.1535	1.27249	2.07818	1.96016	0.149522	1	0
intron_11_67433042_67433126	ENSG00000175634.14	0.0475936	49	1	0.0376926	Kidney_Cortex	0.2032	Brain_Putamen_basal_ganglia	48.1535	1.57024e-15	48.1535	1.27249	2.07818	1.96016	0.149522	1	0
intron_11_67433042_67433126	ENSG00000175634.14	0.0475936	49	1	0.0376926	Kidney_Cortex	0.2032	Brain_Putamen_basal_ganglia	48.1535	1.57024e-15	48.1535	1.27249	2.07818	1.96016	0.149522	1	0
intron_11_67433042_67433126	ENSG00000175634.14	0.0475936	49	1	0.0376926	Kidney_Cortex	0.2032	Brain_Putamen_basal_ganglia	48.1535	1.57024e-15	48.1535	1.27249	2.07818	1.96016	0.149522	1	0
intron_11_67433042_67433126	ENSG00000175634.14	0.0475936	49	1	0.0376926	Kidney_Cortex	0.2032	Brain_Putamen_basal_ganglia	48.1535	1.57024e-15	48.1535	1.27249	2.07818	1.96016	0.149522	1	0
intron_11_67433042_67433126	ENSG00000175634.14	0.0475936	49	1	0.0376926	Kidney_Cortex	0.2032	Brain_Putamen_basal_ganglia	48.1535	1.57024e-15	48.1535	1.27249	2.07818	1.96016	0.149522	1	0
intron_11_67433042_67433340	ENSG00000175634.14	0.123318	17	2	0.0483	Brain_Cerebellar_Hemisphere	0.4233	Cells_Cultured_fibroblasts	13.1072	4.07222e-19	3.89283	-1.97472	1.97472	-0.624718	1.70704	2	0
intron_11_67433042_67433340	ENSG00000175634.14	0.123318	17	2	0.0483	Brain_Cerebellar_Hemisphere	0.4233	Cells_Cultured_fibroblasts	13.1072	4.07222e-19	3.89283	-1.97472	1.97472	-0.624718	1.70704	2	0
intron_11_67433194_67433340	ENSG00000175634.14	0.112991	49	2	0.0477402	Muscle_Skeletal	0.2032	Breast_Mammary_Tissue	43.0677	1.70229e-15	5.7089	-1.27249	1.97967	1.52784	1.05934	2	0
intron_11_67433194_67433340	ENSG00000175634.14	0.112991	49	2	0.0477402	Muscle_Skeletal	0.2032	Breast_Mammary_Tissue	43.0677	1.70229e-15	5.7089	-1.27249	1.97967	1.52784	1.05934	2	0
intron_11_67433194_67433340	ENSG00000175634.14	0.112991	49	2	0.0477402	Muscle_Skeletal	0.2032	Breast_Mammary_Tissue	43.0677	1.70229e-15	5.7089	-1.27249	1.97967	1.52784	1.05934	2	0
intron_11_67433194_67433340	ENSG00000175634.14	0.112991	49	2	0.0477402	Muscle_Skeletal	0.2032	Breast_Mammary_Tissue	43.0677	1.70229e-15	5.7089	-1.27249	1.97967	1.52784	1.05934	2	0
intron_11_67433194_67433340	ENSG00000175634.14	0.112991	49	2	0.0477402	Muscle_Skeletal	0.2032	Breast_Mammary_Tissue	43.0677	1.70229e-15	5.7089	-1.27249	1.97967	1.52784	1.05934	2	0
intron_11_67433194_67433340	ENSG00000175634.14	0.112991	49	2	0.0477402	Muscle_Skeletal	0.2032	Breast_Mammary_Tissue	43.0677	1.70229e-15	5.7089	-1.27249	1.97967	1.52784	1.05934	2	0
intron_11_67433194_67433340	ENSG00000175634.14	0.112991	49	2	0.0477402	Muscle_Skeletal	0.2032	Breast_Mammary_Tissue	43.0677	1.70229e-15	5.7089	-1.27249	1.97967	1.52784	1.05934	2	0
intron_11_67433216_67433340	ENSG00000175634.14	0.0394392	49	1	0.0302296	Kidney_Cortex	0.0517135	Minor_Salivary_Gland	48.7592	8.5921e-16	48.7592	-2.16707	-1.94551	-2.05453	0.0465805	1	0
intron_11_67433216_67433340	ENSG00000175634.14	0.0394392	49	1	0.0302296	Kidney_Cortex	0.0517135	Minor_Salivary_Gland	48.7592	8.5921e-16	48.7592	-2.16707	-1.94551	-2.05453	0.0465805	1	0
intron_11_67433216_67433340	ENSG00000175634.14	0.0394392	49	1	0.0302296	Kidney_Cortex	0.0517135	Minor_Salivary_Gland	48.7592	8.5921e-16	48.7592	-2.16707	-1.94551	-2.05453	0.0465805	1	0
intron_11_67433216_67433340	ENSG00000175634.14	0.0394392	49	1	0.0302296	Kidney_Cortex	0.0517135	Minor_Salivary_Gland	48.7592	8.5921e-16	48.7592	-2.16707	-1.94551	-2.05453	0.0465805	1	0
intron_11_67433216_67433340	ENSG00000175634.14	0.0394392	49	1	0.0302296	Kidney_Cortex	0.0517135	Minor_Salivary_Gland	48.7592	8.5921e-16	48.7592	-2.16707	-1.94551	-2.05453	0.0465805	1	0
intron_11_67433216_67433340	ENSG00000175634.14	0.0394392	49	1	0.0302296	Kidney_Cortex	0.0517135	Minor_Salivary_Gland	48.7592	8.5921e-16	48.7592	-2.16707	-1.94551	-2.05453	0.0465805	1	0
intron_11_67433216_67433340	ENSG00000175634.14	0.0394392	49	1	0.0302296	Kidney_Cortex	0.0517135	Minor_Salivary_Gland	48.7592	8.5921e-16	48.7592	-2.16707	-1.94551	-2.05453	0.0465805	1	0
intron_11_67434275_67434380	ENSG00000175634.14	0.05444	13	1	0.05444	Esophagus_Mucosa	0.05444	Cells_EBV-transformed_lymphocytes	13	6.29984e-34	13	-1.92332	1.92332	-1.03563	1.68686	1	0
intron_11_67434275_67434380	ENSG00000175634.14	0.05444	13	1	0.05444	Esophagus_Mucosa	0.05444	Cells_EBV-transformed_lymphocytes	13	6.29984e-34	13	-1.92332	1.92332	-1.03563	1.68686	1	0
intron_11_67434484_67434582	ENSG00000175634.14	0.05446	10	1	0.05444	Adrenal_Gland	0.05448	Lung	10	1.32322e-32	10	1.923	1.92332	1.92316	0.000167879	1	0
intron_11_67434694_67434989	ENSG00000175634.14	0.0544582	11	1	0.05444	Artery_Tibial	0.05448	Adrenal_Gland	11	3.55826e-17	11	-1.92332	-1.923	-1.92317	0.000166345	1	0
intron_11_67439843_67440118	ENSG00000172725.13	0.375768	24	2	0.161644	Brain_Spinal_cord_cervical_c-1	0.4361	Minor_Salivary_Gland	18.0535	1.23594e-18	5.94648	0.778796	1.39956	1.16664	0.23242	2	0
intron_11_67439843_67440118	ENSG00000172725.13	0.375768	24	2	0.161644	Brain_Spinal_cord_cervical_c-1	0.4361	Minor_Salivary_Gland	18.0535	1.23594e-18	5.94648	0.778796	1.39956	1.16664	0.23242	2	0
intron_11_67439843_67440118	ENSG00000172725.13	0.375768	24	2	0.161644	Brain_Spinal_cord_cervical_c-1	0.4361	Minor_Salivary_Gland	18.0535	1.23594e-18	5.94648	0.778796	1.39956	1.16664	0.23242	2	0
intron_11_67439843_67440141	ENSG00000172725.13	0.4361	7	1	0.4361	Adipose_Subcutaneous	0.4361	Small_Intestine_Terminal_Ileum	7	1.66082e-65	7	-0.778796	0.778796	-0.111257	0.832568	1	0
intron_11_67440439_67440702	ENSG00000172725.13	0.2068	28	1	0.2068	Adipose_Subcutaneous	0.2068	Lung	28	5.192e-16	28	-1.26241	1.26241	-1.08207	0.662174	1	0
intron_11_67440439_67440702	ENSG00000172725.13	0.2068	28	1	0.2068	Adipose_Subcutaneous	0.2068	Lung	28	5.192e-16	28	-1.26241	1.26241	-1.08207	0.662174	1	0
intron_11_67440439_67440702	ENSG00000172725.13	0.2068	28	1	0.2068	Adipose_Subcutaneous	0.2068	Lung	28	5.192e-16	28	-1.26241	1.26241	-1.08207	0.662174	1	0
intron_11_67440439_67440702	ENSG00000172725.13	0.2068	28	1	0.2068	Adipose_Subcutaneous	0.2068	Lung	28	5.192e-16	28	-1.26241	1.26241	-1.08207	0.662174	1	0
intron_11_67440439_67441125	ENSG00000172725.13	0.2068	38	1	0.2068	Adipose_Subcutaneous	0.2068	Artery_Coronary	38	5.91071e-16	38	-1.26241	1.26241	0.996642	0.785251	1	0
intron_11_67440439_67441125	ENSG00000172725.13	0.2068	38	1	0.2068	Adipose_Subcutaneous	0.2068	Artery_Coronary	38	5.91071e-16	38	-1.26241	1.26241	0.996642	0.785251	1	0
intron_11_67440439_67441125	ENSG00000172725.13	0.2068	38	1	0.2068	Adipose_Subcutaneous	0.2068	Artery_Coronary	38	5.91071e-16	38	-1.26241	1.26241	0.996642	0.785251	1	0
intron_11_67440439_67441125	ENSG00000172725.13	0.2068	38	1	0.2068	Adipose_Subcutaneous	0.2068	Artery_Coronary	38	5.91071e-16	38	-1.26241	1.26241	0.996642	0.785251	1	0
intron_11_67440439_67441125	ENSG00000172725.13	0.2068	38	1	0.2068	Adipose_Subcutaneous	0.2068	Artery_Coronary	38	5.91071e-16	38	-1.26241	1.26241	0.996642	0.785251	1	0
intron_11_67440439_67441125	ENSG00000172725.13	0.2068	38	1	0.2068	Adipose_Subcutaneous	0.2068	Artery_Coronary	38	5.91071e-16	38	-1.26241	1.26241	0.996642	0.785251	1	0
intron_11_67440439_67441125	ENSG00000172725.13	0.2068	38	1	0.2068	Adipose_Subcutaneous	0.2068	Artery_Coronary	38	5.91071e-16	38	-1.26241	1.26241	0.996642	0.785251	1	0
intron_11_67440836_67441125	ENSG00000172725.13	0.104668	8	1	0.06752	Nerve_Tibial	0.2068	Adipose_Visceral_Omentum	7.94024	2.08756e-17	7.94024	-1.8282	-1.26241	-1.61603	0.292821	1	0
intron_11_67467563_67468017	ENSG00000172663.8	0.0638	26	1	0.0638	Adipose_Subcutaneous	0.0638	Adrenal_Gland	26	9.85903e-16	26	-1.85357	1.85357	-0.142583	1.88468	1	0
intron_11_67467563_67468017	ENSG00000172663.8	0.0638	26	1	0.0638	Adipose_Subcutaneous	0.0638	Adrenal_Gland	26	9.85903e-16	26	-1.85357	1.85357	-0.142583	1.88468	1	0
intron_11_67467563_67468017	ENSG00000172663.8	0.0638	26	1	0.0638	Adipose_Subcutaneous	0.0638	Adrenal_Gland	26	9.85903e-16	26	-1.85357	1.85357	-0.142583	1.88468	1	0
intron_11_67467563_67468028	ENSG00000172663.8	0.584446	9	2	0.1265	Esophagus_Mucosa	0.5297	Muscle_Skeletal	7.51649	6.23751e-17	1.31411	-1.52805	-0.628464	-0.936782	0.259766	2	0
intron_11_67467563_67468028	ENSG00000172663.8	0.584446	9	2	0.1265	Esophagus_Mucosa	0.5297	Muscle_Skeletal	7.51649	6.23751e-17	1.31411	-1.52805	-0.628464	-0.936782	0.259766	2	0
intron_11_67467590_67468017	ENSG00000172663.8	0.0638	23	1	0.0638	Brain_Putamen_basal_ganglia	0.0638	Adipose_Visceral_Omentum	23	3.35549e-17	23	-1.85357	1.85357	1.20885	1.43672	1	0
intron_11_67467590_67468028	ENSG00000172663.8	0.665892	10	3	0.146	Skin_Not_Sun_Exposed_Suprapubic	0.5297	Muscle_Skeletal	7.8706	4.80098e-17	0.65052	0.628464	1.45381	0.944637	0.231005	3	0
intron_11_67467590_67468028	ENSG00000172663.8	0.665892	10	3	0.146	Skin_Not_Sun_Exposed_Suprapubic	0.5297	Muscle_Skeletal	7.8706	4.80098e-17	0.65052	0.628464	1.45381	0.944637	0.231005	3	0
intron_11_674783_675743	ENSG00000177030.16	0.419103	14	1	0.3672	Skin_Not_Sun_Exposed_Suprapubic	0.462169	Esophagus_Gastroesophageal_Junction	13.763	1.47402e-18	13.763	0.73528	0.901731	0.801624	0.0638196	1	0
intron_11_674783_678694	ENSG00000177030.16	0.71841	33	2	0.3672	Artery_Coronary	0.70212	Heart_Atrial_Appendage	30.0197	9.13952e-16	2.98034	-0.901731	0.472178	-0.71214	0.249258	2	0
intron_11_674783_678694	ENSG00000177030.16	0.71841	33	2	0.3672	Artery_Coronary	0.70212	Heart_Atrial_Appendage	30.0197	9.13952e-16	2.98034	-0.901731	0.472178	-0.71214	0.249258	2	0
intron_11_674783_678694	ENSG00000177030.16	0.71841	33	2	0.3672	Artery_Coronary	0.70212	Heart_Atrial_Appendage	30.0197	9.13952e-16	2.98034	-0.901731	0.472178	-0.71214	0.249258	2	0
intron_11_674783_678694	ENSG00000177030.16	0.71841	33	2	0.3672	Artery_Coronary	0.70212	Heart_Atrial_Appendage	30.0197	9.13952e-16	2.98034	-0.901731	0.472178	-0.71214	0.249258	2	0
intron_11_674783_678694	ENSG00000177030.16	0.71841	33	2	0.3672	Artery_Coronary	0.70212	Heart_Atrial_Appendage	30.0197	9.13952e-16	2.98034	-0.901731	0.472178	-0.71214	0.249258	2	0
intron_11_67483257_67487006	ENSG00000110711.9	0.0968208	20	1	0.0968208	Nerve_Tibial	0.0968208	Spleen	20	3.90437e-17	20	-1.66047	1.66047	0.166047	1.69506	1	0
intron_11_67483257_67487006	ENSG00000110711.9	0.0968208	20	1	0.0968208	Nerve_Tibial	0.0968208	Spleen	20	3.90437e-17	20	-1.66047	1.66047	0.166047	1.69506	1	0
intron_11_67487185_67489267	ENSG00000110711.9	0.3891	29	1	0.3891	Artery_Aorta	0.3891	Brain_Caudate_basal_ganglia	29	1.18807e-15	29	0.861251	0.861251	0.861251	9.61481e-17	1	0
intron_11_67487185_67489267	ENSG00000110711.9	0.3891	29	1	0.3891	Artery_Aorta	0.3891	Brain_Caudate_basal_ganglia	29	1.18807e-15	29	0.861251	0.861251	0.861251	9.61481e-17	1	0
intron_11_67487185_67489267	ENSG00000110711.9	0.3891	29	1	0.3891	Artery_Aorta	0.3891	Brain_Caudate_basal_ganglia	29	1.18807e-15	29	0.861251	0.861251	0.861251	9.61481e-17	1	0
intron_11_67490449_67490788	ENSG00000110711.9	0.3131	7	1	0.3131	Artery_Coronary	0.3131	Artery_Aorta	7	6.99479e-18	7	-1.00874	1.00874	0.144106	1.07839	1	0
intron_11_67496348_67497231	ENSG00000110697.12	0.0002983	9	1	0.0002983	Brain_Cerebellum	0.0002983	Skin_Not_Sun_Exposed_Suprapubic	9	2.54642e-34	9	-3.61677	-3.61677	-3.61677	6.47366e-16	1	0
intron_11_67496348_67497231	ENSG00000110697.12	0.0002983	9	1	0.0002983	Brain_Cerebellum	0.0002983	Skin_Not_Sun_Exposed_Suprapubic	9	2.54642e-34	9	-3.61677	-3.61677	-3.61677	6.47366e-16	1	0
intron_11_67507689_67507850	ENSG00000167797.7	0.6497	25	1	0.52582	Esophagus_Mucosa	0.6611	Adipose_Visceral_Omentum	24.7927	1.06605e-17	24.7927	-0.6344	-0.438395	-0.453008	0.0507221	1	0
intron_11_67507689_67507850	ENSG00000167797.7	0.6497	25	1	0.52582	Esophagus_Mucosa	0.6611	Adipose_Visceral_Omentum	24.7927	1.06605e-17	24.7927	-0.6344	-0.438395	-0.453008	0.0507221	1	0
intron_11_67507689_67507850	ENSG00000167797.7	0.6497	25	1	0.52582	Esophagus_Mucosa	0.6611	Adipose_Visceral_Omentum	24.7927	1.06605e-17	24.7927	-0.6344	-0.438395	-0.453008	0.0507221	1	0
intron_11_67507689_67507850	ENSG00000167797.7	0.6497	25	1	0.52582	Esophagus_Mucosa	0.6611	Adipose_Visceral_Omentum	24.7927	1.06605e-17	24.7927	-0.6344	-0.438395	-0.453008	0.0507221	1	0
intron_11_67507689_67507850	ENSG00000167797.7	0.6497	25	1	0.52582	Esophagus_Mucosa	0.6611	Adipose_Visceral_Omentum	24.7927	1.06605e-17	24.7927	-0.6344	-0.438395	-0.453008	0.0507221	1	0
intron_11_67507689_67507850	ENSG00000167797.7	0.6497	25	1	0.52582	Esophagus_Mucosa	0.6611	Adipose_Visceral_Omentum	24.7927	1.06605e-17	24.7927	-0.6344	-0.438395	-0.453008	0.0507221	1	0
intron_11_67507689_67508001	ENSG00000167797.7	0.6611	49	1	0.6611	Heart_Left_Ventricle	0.6611	Adrenal_Gland	49	8.68543e-16	49	0.438395	0.438395	0.438395	6.30893e-17	1	0
intron_11_67507689_67508001	ENSG00000167797.7	0.6611	49	1	0.6611	Heart_Left_Ventricle	0.6611	Adrenal_Gland	49	8.68543e-16	49	0.438395	0.438395	0.438395	6.30893e-17	1	0
intron_11_67507689_67508001	ENSG00000167797.7	0.6611	49	1	0.6611	Heart_Left_Ventricle	0.6611	Adrenal_Gland	49	8.68543e-16	49	0.438395	0.438395	0.438395	6.30893e-17	1	0
intron_11_67507689_67508001	ENSG00000167797.7	0.6611	49	1	0.6611	Heart_Left_Ventricle	0.6611	Adrenal_Gland	49	8.68543e-16	49	0.438395	0.438395	0.438395	6.30893e-17	1	0
intron_11_67507689_67508001	ENSG00000167797.7	0.6611	49	1	0.6611	Heart_Left_Ventricle	0.6611	Adrenal_Gland	49	8.68543e-16	49	0.438395	0.438395	0.438395	6.30893e-17	1	0
intron_11_67507689_67508001	ENSG00000167797.7	0.6611	49	1	0.6611	Heart_Left_Ventricle	0.6611	Adrenal_Gland	49	8.68543e-16	49	0.438395	0.438395	0.438395	6.30893e-17	1	0
intron_11_67507689_67508001	ENSG00000167797.7	0.6611	49	1	0.6611	Heart_Left_Ventricle	0.6611	Adrenal_Gland	49	8.68543e-16	49	0.438395	0.438395	0.438395	6.30893e-17	1	0
intron_11_67607049_67608396	ENSG00000167792.11	0.78832	45	1	0.7487	Artery_Coronary	0.7936	Breast_Mammary_Tissue	44.6173	1.42859e-15	44.6173	-0.320354	-0.261639	-0.267554	0.0157348	1	0
intron_11_67607049_67608396	ENSG00000167792.11	0.78832	45	1	0.7487	Artery_Coronary	0.7936	Breast_Mammary_Tissue	44.6173	1.42859e-15	44.6173	-0.320354	-0.261639	-0.267554	0.0157348	1	0
intron_11_67607049_67608396	ENSG00000167792.11	0.78832	45	1	0.7487	Artery_Coronary	0.7936	Breast_Mammary_Tissue	44.6173	1.42859e-15	44.6173	-0.320354	-0.261639	-0.267554	0.0157348	1	0
intron_11_67607049_67608396	ENSG00000167792.11	0.78832	45	1	0.7487	Artery_Coronary	0.7936	Breast_Mammary_Tissue	44.6173	1.42859e-15	44.6173	-0.320354	-0.261639	-0.267554	0.0157348	1	0
intron_11_67607049_67608396	ENSG00000167792.11	0.78832	45	1	0.7487	Artery_Coronary	0.7936	Breast_Mammary_Tissue	44.6173	1.42859e-15	44.6173	-0.320354	-0.261639	-0.267554	0.0157348	1	0
intron_11_67607076_67608396	ENSG00000167792.11	0.785854	48	1	0.7487	Artery_Coronary	0.7936	Artery_Aorta	47.1969	1.06712e-15	47.1969	0.261639	0.320354	0.269837	0.0201889	1	0
intron_11_67607076_67608396	ENSG00000167792.11	0.785854	48	1	0.7487	Artery_Coronary	0.7936	Artery_Aorta	47.1969	1.06712e-15	47.1969	0.261639	0.320354	0.269837	0.0201889	1	0
intron_11_67607076_67608396	ENSG00000167792.11	0.785854	48	1	0.7487	Artery_Coronary	0.7936	Artery_Aorta	47.1969	1.06712e-15	47.1969	0.261639	0.320354	0.269837	0.0201889	1	0
intron_11_67607076_67608396	ENSG00000167792.11	0.785854	48	1	0.7487	Artery_Coronary	0.7936	Artery_Aorta	47.1969	1.06712e-15	47.1969	0.261639	0.320354	0.269837	0.0201889	1	0
intron_11_67607076_67608396	ENSG00000167792.11	0.785854	48	1	0.7487	Artery_Coronary	0.7936	Artery_Aorta	47.1969	1.06712e-15	47.1969	0.261639	0.320354	0.269837	0.0201889	1	0
intron_11_67607076_67608396	ENSG00000167792.11	0.785854	48	1	0.7487	Artery_Coronary	0.7936	Artery_Aorta	47.1969	1.06712e-15	47.1969	0.261639	0.320354	0.269837	0.0201889	1	0
intron_11_67607076_67608400	ENSG00000167792.11	0.788882	31	1	0.7487	Testis	0.7936	Artery_Aorta	30.6973	6.30132e-16	30.6973	0.261639	0.320354	0.266727	0.0160394	1	0
intron_11_67607076_67608400	ENSG00000167792.11	0.788882	31	1	0.7487	Testis	0.7936	Artery_Aorta	30.6973	6.30132e-16	30.6973	0.261639	0.320354	0.266727	0.0160394	1	0
intron_11_67607076_67608400	ENSG00000167792.11	0.788882	31	1	0.7487	Testis	0.7936	Artery_Aorta	30.6973	6.30132e-16	30.6973	0.261639	0.320354	0.266727	0.0160394	1	0
intron_11_67607076_67608400	ENSG00000167792.11	0.788882	31	1	0.7487	Testis	0.7936	Artery_Aorta	30.6973	6.30132e-16	30.6973	0.261639	0.320354	0.266727	0.0160394	1	0
intron_11_67607076_67608400	ENSG00000167792.11	0.788882	31	1	0.7487	Testis	0.7936	Artery_Aorta	30.6973	6.30132e-16	30.6973	0.261639	0.320354	0.266727	0.0160394	1	0
intron_11_67607616_67608396	ENSG00000167792.11	0.754408	38	1	0.7487	Adipose_Visceral_Omentum	0.944262	Brain_Anterior_cingulate_cortex_BA24	37.6003	6.44671e-16	37.6003	-0.320354	-0.0699142	-0.310673	0.0422521	1	0
intron_11_67607616_67608396	ENSG00000167792.11	0.754408	38	1	0.7487	Adipose_Visceral_Omentum	0.944262	Brain_Anterior_cingulate_cortex_BA24	37.6003	6.44671e-16	37.6003	-0.320354	-0.0699142	-0.310673	0.0422521	1	0
intron_11_67607616_67608396	ENSG00000167792.11	0.754408	38	1	0.7487	Adipose_Visceral_Omentum	0.944262	Brain_Anterior_cingulate_cortex_BA24	37.6003	6.44671e-16	37.6003	-0.320354	-0.0699142	-0.310673	0.0422521	1	0
intron_11_67607616_67608396	ENSG00000167792.11	0.754408	38	1	0.7487	Adipose_Visceral_Omentum	0.944262	Brain_Anterior_cingulate_cortex_BA24	37.6003	6.44671e-16	37.6003	-0.320354	-0.0699142	-0.310673	0.0422521	1	0
intron_11_67613611_67614889	ENSG00000231793.5	0.689632	8	2	0.564597	Brain_Cerebellum	0.7851	Breast_Mammary_Tissue	7.27283	1.59992e-32	0.727166	-0.272679	0.576026	-0.0302513	0.347432	2	0
intron_11_67614939_67615071	ENSG00000231793.5	0.636403	16	1	0.588252	Skin_Not_Sun_Exposed_Suprapubic	0.67496	Nerve_Tibial	16	1.18881e-17	16	0.41935	0.541371	0.472734	0.0625171	1	0
intron_11_67614939_67615071	ENSG00000231793.5	0.636403	16	1	0.588252	Skin_Not_Sun_Exposed_Suprapubic	0.67496	Nerve_Tibial	16	1.18881e-17	16	0.41935	0.541371	0.472734	0.0625171	1	0
intron_11_67615205_67615288	ENSG00000231793.5	0.618016	20	1	0.588252	Lung	0.67496	Nerve_Tibial	20	2.30187e-17	20	0.41935	0.541371	0.498664	0.0597122	1	0
intron_11_67615205_67615288	ENSG00000231793.5	0.618016	20	1	0.588252	Lung	0.67496	Nerve_Tibial	20	2.30187e-17	20	0.41935	0.541371	0.498664	0.0597122	1	0
intron_11_67615205_67615288	ENSG00000231793.5	0.618016	20	1	0.588252	Lung	0.67496	Nerve_Tibial	20	2.30187e-17	20	0.41935	0.541371	0.498664	0.0597122	1	0
intron_11_67615205_67615288	ENSG00000231793.5	0.618016	20	1	0.588252	Lung	0.67496	Nerve_Tibial	20	2.30187e-17	20	0.41935	0.541371	0.498664	0.0597122	1	0
intron_11_67615397_67615615	ENSG00000231793.5	0.00299783	12	2	0.0009066	Brain_Cerebellar_Hemisphere	0.8722	Adipose_Subcutaneous	11.0824	4.09234e-17	0.917554	-3.31801	0.160865	-3.02811	1.00427	2	0
intron_11_67615397_67615615	ENSG00000231793.5	0.00299783	12	2	0.0009066	Brain_Cerebellar_Hemisphere	0.8722	Adipose_Subcutaneous	11.0824	4.09234e-17	0.917554	-3.31801	0.160865	-3.02811	1.00427	2	0
intron_11_67615686_67615763	ENSG00000231793.5	0.8722	5	1	0.8722	Adipose_Subcutaneous	0.8722	Adipose_Subcutaneous	5	5.57291e-17	5	-0.160865	0.160865	-0.0965188	0.143882	1	0
intron_11_67628251_67628323	ENSG00000167799.9	0.702176	16	2	0.429102	Adipose_Subcutaneous	0.913133	Brain_Cerebellar_Hemisphere	14.3935	2.47202e-17	1.26613	-0.614326	0.79073	0.313825	0.30386	2	0
intron_11_67628251_67628323	ENSG00000167799.9	0.702176	16	2	0.429102	Adipose_Subcutaneous	0.913133	Brain_Cerebellar_Hemisphere	14.3935	2.47202e-17	1.26613	-0.614326	0.79073	0.313825	0.30386	2	0
intron_11_67628251_67628323	ENSG00000167799.9	0.702176	16	2	0.429102	Adipose_Subcutaneous	0.913133	Brain_Cerebellar_Hemisphere	14.3935	2.47202e-17	1.26613	-0.614326	0.79073	0.313825	0.30386	2	0
intron_11_67628251_67628323	ENSG00000167799.9	0.702176	16	2	0.429102	Adipose_Subcutaneous	0.913133	Brain_Cerebellar_Hemisphere	14.3935	2.47202e-17	1.26613	-0.614326	0.79073	0.313825	0.30386	2	0
intron_11_67628400_67628919	ENSG00000167799.9	0.610077	16	2	0.539	Brain_Cerebellar_Hemisphere	0.85446	Cells_Cultured_fibroblasts	15.1058	9.35118e-18	0.894244	-0.573066	0.614326	-0.286766	0.260122	2	0
intron_11_67628400_67628919	ENSG00000167799.9	0.610077	16	2	0.539	Brain_Cerebellar_Hemisphere	0.85446	Cells_Cultured_fibroblasts	15.1058	9.35118e-18	0.894244	-0.573066	0.614326	-0.286766	0.260122	2	0
intron_11_67628400_67628919	ENSG00000167799.9	0.610077	16	2	0.539	Brain_Cerebellar_Hemisphere	0.85446	Cells_Cultured_fibroblasts	15.1058	9.35118e-18	0.894244	-0.573066	0.614326	-0.286766	0.260122	2	0
intron_11_67628400_67628919	ENSG00000167799.9	0.610077	16	2	0.539	Brain_Cerebellar_Hemisphere	0.85446	Cells_Cultured_fibroblasts	15.1058	9.35118e-18	0.894244	-0.573066	0.614326	-0.286766	0.260122	2	0
intron_11_67629051_67629718	ENSG00000167799.9	0.2769	17	1	0.2769	Adipose_Visceral_Omentum	0.2769	Colon_Transverse	17	4.75519e-17	17	1.08731	1.08731	1.08731	5.55112e-17	1	0
intron_11_67629051_67629718	ENSG00000167799.9	0.2769	17	1	0.2769	Adipose_Visceral_Omentum	0.2769	Colon_Transverse	17	4.75519e-17	17	1.08731	1.08731	1.08731	5.55112e-17	1	0
intron_11_67629051_67629718	ENSG00000167799.9	0.2769	17	1	0.2769	Adipose_Visceral_Omentum	0.2769	Colon_Transverse	17	4.75519e-17	17	1.08731	1.08731	1.08731	5.55112e-17	1	0
intron_11_67629051_67629718	ENSG00000167799.9	0.2769	17	1	0.2769	Adipose_Visceral_Omentum	0.2769	Colon_Transverse	17	4.75519e-17	17	1.08731	1.08731	1.08731	5.55112e-17	1	0
intron_11_67645374_67645692	ENSG00000132744.7	0.205991	1	1	0.205991	Kidney_Cortex	0.205991	Kidney_Cortex	1	1	1	1.26467	1.26467	1.26467	NA	1	0
intron_11_67646925_67647516	ENSG00000132744.7	0.5251	3	1	0.5251	Kidney_Cortex	0.5251	Liver	3	2.11126e-48	3	-0.635504	-0.635504	-0.635504	1.11022e-16	1	0
intron_11_67646925_67647516	ENSG00000132744.7	0.5251	3	1	0.5251	Kidney_Cortex	0.5251	Liver	3	2.11126e-48	3	-0.635504	-0.635504	-0.635504	1.11022e-16	1	0
intron_11_67647063_67647516	ENSG00000132744.7	0.520735	5	1	0.5201	Kidney_Cortex	0.5292	Liver	4.97208	4.3596e-20	4.97208	-0.643191	0.643191	0.383122	0.573758	1	0
intron_11_67647063_67647516	ENSG00000132744.7	0.520735	5	1	0.5201	Kidney_Cortex	0.5292	Liver	4.97208	4.3596e-20	4.97208	-0.643191	0.643191	0.383122	0.573758	1	0
intron_11_67793293_67796684	ENSG00000160172.10	0.148508	32	2	0.0423894	Artery_Aorta	0.7179	Adrenal_Gland	25.3772	9.04772e-16	6.27005	0.361267	2.02968	1.3564	0.665543	2	0
intron_11_67799475_67803002	ENSG00000160172.10	0.394683	12	2	0.2756	Vagina	0.906458	Stomach	10.8327	1.24139e-17	1.02263	-0.56041	1.09026	-0.370728	0.476753	2	0
intron_11_67799475_67803002	ENSG00000160172.10	0.394683	12	2	0.2756	Vagina	0.906458	Stomach	10.8327	1.24139e-17	1.02263	-0.56041	1.09026	-0.370728	0.476753	2	0
intron_11_67886689_67888153	ENSG00000251637.6	0.026773	2	1	0.026773	Adrenal_Gland	0.026773	Liver	2	3.3547e-17	2	-2.21481	2.21481	2.22045e-16	3.13222	1	0
intron_11_679816_680963	ENSG00000177030.16	0.696583	14	2	0.3975	Colon_Sigmoid	0.6382	Nerve_Tibial	12.0559	2.21002e-17	1.94409	0.470217	0.846095	0.735632	0.174566	2	0
intron_11_67999305_67999519	ENSG00000110057.7	0.46476	32	4	0.209237	Brain_Caudate_basal_ganglia	0.902243	Brain_Cortex	25.8134	6.37279e-16	0.990788	-1.25566	0.985456	0.186579	0.513611	4	0
intron_11_67999305_67999519	ENSG00000110057.7	0.46476	32	4	0.209237	Brain_Caudate_basal_ganglia	0.902243	Brain_Cortex	25.8134	6.37279e-16	0.990788	-1.25566	0.985456	0.186579	0.513611	4	0
intron_11_67999305_67999519	ENSG00000110057.7	0.46476	32	4	0.209237	Brain_Caudate_basal_ganglia	0.902243	Brain_Cortex	25.8134	6.37279e-16	0.990788	-1.25566	0.985456	0.186579	0.513611	4	0
intron_11_67999305_67999519	ENSG00000110057.7	0.46476	32	4	0.209237	Brain_Caudate_basal_ganglia	0.902243	Brain_Cortex	25.8134	6.37279e-16	0.990788	-1.25566	0.985456	0.186579	0.513611	4	0
intron_11_67999305_67999519	ENSG00000110057.7	0.46476	32	4	0.209237	Brain_Caudate_basal_ganglia	0.902243	Brain_Cortex	25.8134	6.37279e-16	0.990788	-1.25566	0.985456	0.186579	0.513611	4	0
intron_11_67999375_67999519	ENSG00000110057.7	0.888085	15	2	0.6836	Esophagus_Mucosa	0.7348	Adipose_Visceral_Omentum	14.0379	2.38333e-17	0.962144	-0.407556	-0.338747	-0.343335	0.0177662	2	0
intron_11_67999375_67999519	ENSG00000110057.7	0.888085	15	2	0.6836	Esophagus_Mucosa	0.7348	Adipose_Visceral_Omentum	14.0379	2.38333e-17	0.962144	-0.407556	-0.338747	-0.343335	0.0177662	2	0
intron_11_67999375_67999519	ENSG00000110057.7	0.888085	15	2	0.6836	Esophagus_Mucosa	0.7348	Adipose_Visceral_Omentum	14.0379	2.38333e-17	0.962144	-0.407556	-0.338747	-0.343335	0.0177662	2	0
intron_11_680074_680963	ENSG00000177030.16	0.833681	35	3	0.3975	Artery_Tibial	0.8111	Adipose_Visceral_Omentum	27.6271	7.32194e-16	1.2257	-0.846095	0.239007	-0.551724	0.374772	3	0
intron_11_680074_680963	ENSG00000177030.16	0.833681	35	3	0.3975	Artery_Tibial	0.8111	Adipose_Visceral_Omentum	27.6271	7.32194e-16	1.2257	-0.846095	0.239007	-0.551724	0.374772	3	0
intron_11_680074_680963	ENSG00000177030.16	0.833681	35	3	0.3975	Artery_Tibial	0.8111	Adipose_Visceral_Omentum	27.6271	7.32194e-16	1.2257	-0.846095	0.239007	-0.551724	0.374772	3	0
intron_11_680074_680963	ENSG00000177030.16	0.833681	35	3	0.3975	Artery_Tibial	0.8111	Adipose_Visceral_Omentum	27.6271	7.32194e-16	1.2257	-0.846095	0.239007	-0.551724	0.374772	3	0
intron_11_680074_680963	ENSG00000177030.16	0.833681	35	3	0.3975	Artery_Tibial	0.8111	Adipose_Visceral_Omentum	27.6271	7.32194e-16	1.2257	-0.846095	0.239007	-0.551724	0.374772	3	0
intron_11_68008692_68015297	ENSG00000006534.15	0.572689	11	2	0.2918	Kidney_Cortex	0.7294	Brain_Spinal_cord_cervical_c-1	8.39594	3.12567e-17	2.60406	-1.05418	-0.345924	-0.562491	0.319823	2	0
intron_11_68015459_68018527	ENSG00000006534.15	0.7081	21	1	0.7081	Brain_Spinal_cord_cervical_c-1	0.7081	Adrenal_Gland	21	2.35593e-17	21	-0.374409	0.374409	-0.053487	0.37972	1	0
intron_11_68015459_68018527	ENSG00000006534.15	0.7081	21	1	0.7081	Brain_Spinal_cord_cervical_c-1	0.7081	Adrenal_Gland	21	2.35593e-17	21	-0.374409	0.374409	-0.053487	0.37972	1	0
intron_11_68015459_68018527	ENSG00000006534.15	0.7081	21	1	0.7081	Brain_Spinal_cord_cervical_c-1	0.7081	Adrenal_Gland	21	2.35593e-17	21	-0.374409	0.374409	-0.053487	0.37972	1	0
intron_11_68019255_68019715	ENSG00000006534.15	0.933613	7	2	0.7117	Brain_Hippocampus	0.8484	Adipose_Visceral_Omentum	5.56936	1.41645e-17	1.43064	-0.369574	0.369574	-0.132901	0.297861	2	0
intron_11_68019796_68021485	ENSG00000006534.15	0.7866	8	1	0.7866	Adrenal_Gland	0.7866	Skin_Not_Sun_Exposed_Suprapubic	8	2.39139e-33	8	-0.270728	0.270728	-6.93889e-18	0.289421	1	0
intron_11_68019796_68021485	ENSG00000006534.15	0.7866	8	1	0.7866	Adrenal_Gland	0.7866	Skin_Not_Sun_Exposed_Suprapubic	8	2.39139e-33	8	-0.270728	0.270728	-6.93889e-18	0.289421	1	0
intron_11_68022761_68026009	ENSG00000006534.15	0.8123	3	1	0.8123	Pituitary	0.8123	Adipose_Visceral_Omentum	3	2.11126e-48	3	0.23746	0.23746	0.23746	3.92523e-17	1	0
intron_11_68030733_68032152	ENSG00000110717.12	0.485408	40	2	0.2435	Brain_Cerebellar_Hemisphere	0.930992	Esophagus_Muscularis	34.6106	1.10542e-15	5.38943	-1.16628	1.16628	-0.306677	0.93883	2	0
intron_11_68030733_68032152	ENSG00000110717.12	0.485408	40	2	0.2435	Brain_Cerebellar_Hemisphere	0.930992	Esophagus_Muscularis	34.6106	1.10542e-15	5.38943	-1.16628	1.16628	-0.306677	0.93883	2	0
intron_11_68030733_68032152	ENSG00000110717.12	0.485408	40	2	0.2435	Brain_Cerebellar_Hemisphere	0.930992	Esophagus_Muscularis	34.6106	1.10542e-15	5.38943	-1.16628	1.16628	-0.306677	0.93883	2	0
intron_11_68030733_68032152	ENSG00000110717.12	0.485408	40	2	0.2435	Brain_Cerebellar_Hemisphere	0.930992	Esophagus_Muscularis	34.6106	1.10542e-15	5.38943	-1.16628	1.16628	-0.306677	0.93883	2	0
intron_11_68030733_68032152	ENSG00000110717.12	0.485408	40	2	0.2435	Brain_Cerebellar_Hemisphere	0.930992	Esophagus_Muscularis	34.6106	1.10542e-15	5.38943	-1.16628	1.16628	-0.306677	0.93883	2	0
intron_11_68030733_68032152	ENSG00000110717.12	0.485408	40	2	0.2435	Brain_Cerebellar_Hemisphere	0.930992	Esophagus_Muscularis	34.6106	1.10542e-15	5.38943	-1.16628	1.16628	-0.306677	0.93883	2	0
intron_11_68030733_68032152	ENSG00000110717.12	0.485408	40	2	0.2435	Brain_Cerebellar_Hemisphere	0.930992	Esophagus_Muscularis	34.6106	1.10542e-15	5.38943	-1.16628	1.16628	-0.306677	0.93883	2	0
intron_11_68030877_68032152	ENSG00000110717.12	0.214195	9	2	0.09717	Breast_Mammary_Tissue	0.981097	Colon_Transverse	6.0205	2.94345e-18	2.9795	-0.477509	1.65873	0.308516	1.0252	2	0
intron_11_68030877_68032152	ENSG00000110717.12	0.214195	9	2	0.09717	Breast_Mammary_Tissue	0.981097	Colon_Transverse	6.0205	2.94345e-18	2.9795	-0.477509	1.65873	0.308516	1.0252	2	0
intron_11_68030877_68032152	ENSG00000110717.12	0.214195	9	2	0.09717	Breast_Mammary_Tissue	0.981097	Colon_Transverse	6.0205	2.94345e-18	2.9795	-0.477509	1.65873	0.308516	1.0252	2	0
intron_11_68030877_68032152	ENSG00000110717.12	0.214195	9	2	0.09717	Breast_Mammary_Tissue	0.981097	Colon_Transverse	6.0205	2.94345e-18	2.9795	-0.477509	1.65873	0.308516	1.0252	2	0
intron_11_68032336_68032923	ENSG00000110717.12	0.4257	32	1	0.4257	Brain_Anterior_cingulate_cortex_BA24	0.4257	Artery_Tibial	32	7.44873e-16	32	-0.796571	0.796571	-0.697	0.391809	1	0
intron_11_68032523_68032923	ENSG00000110717.12	0.4257	30	1	0.4257	Artery_Tibial	0.4257	Esophagus_Muscularis	30	5.61101e-16	30	0.796571	0.796571	0.796571	8.98645e-17	1	0
intron_11_68033283_68036253	ENSG00000110717.12	0.184943	21	3	0.1701	Brain_Amygdala	0.97727	Uterus	14.9086	3.5571e-17	1.55705	-1.22096	1.37188	-0.000904422	1.03535	3	0
intron_11_68033283_68036253	ENSG00000110717.12	0.184943	21	3	0.1701	Brain_Amygdala	0.97727	Uterus	14.9086	3.5571e-17	1.55705	-1.22096	1.37188	-0.000904422	1.03535	3	0
intron_11_68033283_68036253	ENSG00000110717.12	0.184943	21	3	0.1701	Brain_Amygdala	0.97727	Uterus	14.9086	3.5571e-17	1.55705	-1.22096	1.37188	-0.000904422	1.03535	3	0
intron_11_68034174_68036253	ENSG00000110717.12	0.0184472	10	1	0.01888	Adipose_Subcutaneous	0.0219864	Prostate	9.80239	1.25804e-17	9.80239	-2.34789	-2.2906	-2.33301	0.0242501	1	0
intron_11_68034174_68036253	ENSG00000110717.12	0.0184472	10	1	0.01888	Adipose_Subcutaneous	0.0219864	Prostate	9.80239	1.25804e-17	9.80239	-2.34789	-2.2906	-2.33301	0.0242501	1	0
intron_11_68034174_68036253	ENSG00000110717.12	0.0184472	10	1	0.01888	Adipose_Subcutaneous	0.0219864	Prostate	9.80239	1.25804e-17	9.80239	-2.34789	-2.2906	-2.33301	0.0242501	1	0
intron_11_68035788_68036253	ENSG00000110717.12	0.446447	15	2	0.198567	Breast_Mammary_Tissue	0.225292	Ovary	14.4719	6.96245e-18	0.528135	1.21258	1.28565	1.22953	0.0202904	2	0
intron_11_68035788_68036253	ENSG00000110717.12	0.446447	15	2	0.198567	Breast_Mammary_Tissue	0.225292	Ovary	14.4719	6.96245e-18	0.528135	1.21258	1.28565	1.22953	0.0202904	2	0
intron_11_68035788_68036253	ENSG00000110717.12	0.446447	15	2	0.198567	Breast_Mammary_Tissue	0.225292	Ovary	14.4719	6.96245e-18	0.528135	1.21258	1.28565	1.22953	0.0202904	2	0
intron_11_68035788_68036253	ENSG00000110717.12	0.446447	15	2	0.198567	Breast_Mammary_Tissue	0.225292	Ovary	14.4719	6.96245e-18	0.528135	1.21258	1.28565	1.22953	0.0202904	2	0
intron_11_68039119_68039792	ENSG00000110719.9	0.612214	30	1	0.612214	Adrenal_Gland	0.612214	Artery_Tibial	30	8.35564e-16	30	0.506916	0.506916	0.506916	5.83118e-17	1	0
intron_11_68039119_68039792	ENSG00000110719.9	0.612214	30	1	0.612214	Adrenal_Gland	0.612214	Artery_Tibial	30	8.35564e-16	30	0.506916	0.506916	0.506916	5.83118e-17	1	0
intron_11_68039119_68039792	ENSG00000110719.9	0.612214	30	1	0.612214	Adrenal_Gland	0.612214	Artery_Tibial	30	8.35564e-16	30	0.506916	0.506916	0.506916	5.83118e-17	1	0
intron_11_68039119_68039792	ENSG00000110719.9	0.612214	30	1	0.612214	Adrenal_Gland	0.612214	Artery_Tibial	30	8.35564e-16	30	0.506916	0.506916	0.506916	5.83118e-17	1	0
intron_11_68039119_68039792	ENSG00000110719.9	0.612214	30	1	0.612214	Adrenal_Gland	0.612214	Artery_Tibial	30	8.35564e-16	30	0.506916	0.506916	0.506916	5.83118e-17	1	0
intron_11_68039119_68041268	ENSG00000110719.9	0.598437	42	1	0.329774	Esophagus_Gastroesophageal_Junction	0.922786	Colon_Sigmoid	41.6578	1.3666e-15	41.6578	-0.97457	-0.0969251	-0.524951	0.123165	1	0
intron_11_68039119_68041268	ENSG00000110719.9	0.598437	42	1	0.329774	Esophagus_Gastroesophageal_Junction	0.922786	Colon_Sigmoid	41.6578	1.3666e-15	41.6578	-0.97457	-0.0969251	-0.524951	0.123165	1	0
intron_11_68039119_68041268	ENSG00000110719.9	0.598437	42	1	0.329774	Esophagus_Gastroesophageal_Junction	0.922786	Colon_Sigmoid	41.6578	1.3666e-15	41.6578	-0.97457	-0.0969251	-0.524951	0.123165	1	0
intron_11_68039119_68041268	ENSG00000110719.9	0.598437	42	1	0.329774	Esophagus_Gastroesophageal_Junction	0.922786	Colon_Sigmoid	41.6578	1.3666e-15	41.6578	-0.97457	-0.0969251	-0.524951	0.123165	1	0
intron_11_68039119_68041268	ENSG00000110719.9	0.598437	42	1	0.329774	Esophagus_Gastroesophageal_Junction	0.922786	Colon_Sigmoid	41.6578	1.3666e-15	41.6578	-0.97457	-0.0969251	-0.524951	0.123165	1	0
intron_11_68039119_68041268	ENSG00000110719.9	0.598437	42	1	0.329774	Esophagus_Gastroesophageal_Junction	0.922786	Colon_Sigmoid	41.6578	1.3666e-15	41.6578	-0.97457	-0.0969251	-0.524951	0.123165	1	0
intron_11_68039119_68041268	ENSG00000110719.9	0.598437	42	1	0.329774	Esophagus_Gastroesophageal_Junction	0.922786	Colon_Sigmoid	41.6578	1.3666e-15	41.6578	-0.97457	-0.0969251	-0.524951	0.123165	1	0
intron_11_68039962_68041268	ENSG00000110719.9	0.57141	44	1	0.404533	Brain_Cortex	0.612214	Brain_Hippocampus	43.0666	7.20498e-16	43.0666	0.506916	0.833552	0.561609	0.093915	1	0
intron_11_68039962_68041268	ENSG00000110719.9	0.57141	44	1	0.404533	Brain_Cortex	0.612214	Brain_Hippocampus	43.0666	7.20498e-16	43.0666	0.506916	0.833552	0.561609	0.093915	1	0
intron_11_68039962_68041268	ENSG00000110719.9	0.57141	44	1	0.404533	Brain_Cortex	0.612214	Brain_Hippocampus	43.0666	7.20498e-16	43.0666	0.506916	0.833552	0.561609	0.093915	1	0
intron_11_68039962_68041268	ENSG00000110719.9	0.57141	44	1	0.404533	Brain_Cortex	0.612214	Brain_Hippocampus	43.0666	7.20498e-16	43.0666	0.506916	0.833552	0.561609	0.093915	1	0
intron_11_68039962_68041268	ENSG00000110719.9	0.57141	44	1	0.404533	Brain_Cortex	0.612214	Brain_Hippocampus	43.0666	7.20498e-16	43.0666	0.506916	0.833552	0.561609	0.093915	1	0
intron_11_68039962_68041268	ENSG00000110719.9	0.57141	44	1	0.404533	Brain_Cortex	0.612214	Brain_Hippocampus	43.0666	7.20498e-16	43.0666	0.506916	0.833552	0.561609	0.093915	1	0
intron_11_68039962_68041268	ENSG00000110719.9	0.57141	44	1	0.404533	Brain_Cortex	0.612214	Brain_Hippocampus	43.0666	7.20498e-16	43.0666	0.506916	0.833552	0.561609	0.093915	1	0
intron_11_68040959_68041268	ENSG00000110719.9	0.162434	21	1	0.1138	Artery_Coronary	0.29497	Vagina	20.5314	1.33182e-17	20.5314	1.04728	1.58134	1.38148	0.163362	1	0
intron_11_68040959_68041268	ENSG00000110719.9	0.162434	21	1	0.1138	Artery_Coronary	0.29497	Vagina	20.5314	1.33182e-17	20.5314	1.04728	1.58134	1.38148	0.163362	1	0
intron_11_68040959_68041268	ENSG00000110719.9	0.162434	21	1	0.1138	Artery_Coronary	0.29497	Vagina	20.5314	1.33182e-17	20.5314	1.04728	1.58134	1.38148	0.163362	1	0
intron_11_68041346_68041753	ENSG00000110719.9	0.321384	27	1	0.321384	Adipose_Subcutaneous	0.321384	Heart_Atrial_Appendage	27	5.09494e-16	27	-0.991619	-0.991619	-0.991619	1.41107e-16	1	0
intron_11_68041346_68041753	ENSG00000110719.9	0.321384	27	1	0.321384	Adipose_Subcutaneous	0.321384	Heart_Atrial_Appendage	27	5.09494e-16	27	-0.991619	-0.991619	-0.991619	1.41107e-16	1	0
intron_11_68041346_68041753	ENSG00000110719.9	0.321384	27	1	0.321384	Adipose_Subcutaneous	0.321384	Heart_Atrial_Appendage	27	5.09494e-16	27	-0.991619	-0.991619	-0.991619	1.41107e-16	1	0
intron_11_68041346_68041753	ENSG00000110719.9	0.321384	27	1	0.321384	Adipose_Subcutaneous	0.321384	Heart_Atrial_Appendage	27	5.09494e-16	27	-0.991619	-0.991619	-0.991619	1.41107e-16	1	0
intron_11_68041346_68041753	ENSG00000110719.9	0.321384	27	1	0.321384	Adipose_Subcutaneous	0.321384	Heart_Atrial_Appendage	27	5.09494e-16	27	-0.991619	-0.991619	-0.991619	1.41107e-16	1	0
intron_11_68041388_68041753	ENSG00000110719.9	0.321384	36	1	0.321384	Artery_Aorta	0.321384	Adipose_Subcutaneous	36	4.84933e-16	36	0.991619	0.991619	0.991619	1.17195e-16	1	0
intron_11_68041388_68041753	ENSG00000110719.9	0.321384	36	1	0.321384	Artery_Aorta	0.321384	Adipose_Subcutaneous	36	4.84933e-16	36	0.991619	0.991619	0.991619	1.17195e-16	1	0
intron_11_68041388_68041753	ENSG00000110719.9	0.321384	36	1	0.321384	Artery_Aorta	0.321384	Adipose_Subcutaneous	36	4.84933e-16	36	0.991619	0.991619	0.991619	1.17195e-16	1	0
intron_11_68041388_68041753	ENSG00000110719.9	0.321384	36	1	0.321384	Artery_Aorta	0.321384	Adipose_Subcutaneous	36	4.84933e-16	36	0.991619	0.991619	0.991619	1.17195e-16	1	0
intron_11_68041388_68041753	ENSG00000110719.9	0.321384	36	1	0.321384	Artery_Aorta	0.321384	Adipose_Subcutaneous	36	4.84933e-16	36	0.991619	0.991619	0.991619	1.17195e-16	1	0
intron_11_68043497_68043571	ENSG00000110719.9	0.491617	27	2	0.3256	Pituitary	0.4206	Artery_Coronary	26.0206	7.20135e-16	0.979385	-0.805381	0.983015	-0.679486	0.454252	2	0
intron_11_68043497_68043571	ENSG00000110719.9	0.491617	27	2	0.3256	Pituitary	0.4206	Artery_Coronary	26.0206	7.20135e-16	0.979385	-0.805381	0.983015	-0.679486	0.454252	2	0
intron_11_68043497_68043571	ENSG00000110719.9	0.491617	27	2	0.3256	Pituitary	0.4206	Artery_Coronary	26.0206	7.20135e-16	0.979385	-0.805381	0.983015	-0.679486	0.454252	2	0
intron_11_68043653_68043798	ENSG00000110719.9	0.397255	46	1	0.150025	Brain_Caudate_basal_ganglia	0.4206	Artery_Coronary	45.7511	6.22295e-16	45.7511	-1.43944	-0.805381	-0.845782	0.15469	1	0
intron_11_68043653_68043798	ENSG00000110719.9	0.397255	46	1	0.150025	Brain_Caudate_basal_ganglia	0.4206	Artery_Coronary	45.7511	6.22295e-16	45.7511	-1.43944	-0.805381	-0.845782	0.15469	1	0
intron_11_68043653_68043798	ENSG00000110719.9	0.397255	46	1	0.150025	Brain_Caudate_basal_ganglia	0.4206	Artery_Coronary	45.7511	6.22295e-16	45.7511	-1.43944	-0.805381	-0.845782	0.15469	1	0
intron_11_68043653_68043798	ENSG00000110719.9	0.397255	46	1	0.150025	Brain_Caudate_basal_ganglia	0.4206	Artery_Coronary	45.7511	6.22295e-16	45.7511	-1.43944	-0.805381	-0.845782	0.15469	1	0
intron_11_68043653_68043798	ENSG00000110719.9	0.397255	46	1	0.150025	Brain_Caudate_basal_ganglia	0.4206	Artery_Coronary	45.7511	6.22295e-16	45.7511	-1.43944	-0.805381	-0.845782	0.15469	1	0
intron_11_68043653_68043798	ENSG00000110719.9	0.397255	46	1	0.150025	Brain_Caudate_basal_ganglia	0.4206	Artery_Coronary	45.7511	6.22295e-16	45.7511	-1.43944	-0.805381	-0.845782	0.15469	1	0
intron_11_68043653_68043798	ENSG00000110719.9	0.397255	46	1	0.150025	Brain_Caudate_basal_ganglia	0.4206	Artery_Coronary	45.7511	6.22295e-16	45.7511	-1.43944	-0.805381	-0.845782	0.15469	1	0
intron_11_68043653_68043814	ENSG00000110719.9	0.4206	49	1	0.4206	Lung	0.4206	Adipose_Visceral_Omentum	49	1.067e-15	49	0.805381	0.805381	0.805381	8.62956e-17	1	0
intron_11_68043653_68043814	ENSG00000110719.9	0.4206	49	1	0.4206	Lung	0.4206	Adipose_Visceral_Omentum	49	1.067e-15	49	0.805381	0.805381	0.805381	8.62956e-17	1	0
intron_11_68043653_68043814	ENSG00000110719.9	0.4206	49	1	0.4206	Lung	0.4206	Adipose_Visceral_Omentum	49	1.067e-15	49	0.805381	0.805381	0.805381	8.62956e-17	1	0
intron_11_68043653_68043814	ENSG00000110719.9	0.4206	49	1	0.4206	Lung	0.4206	Adipose_Visceral_Omentum	49	1.067e-15	49	0.805381	0.805381	0.805381	8.62956e-17	1	0
intron_11_68043653_68043814	ENSG00000110719.9	0.4206	49	1	0.4206	Lung	0.4206	Adipose_Visceral_Omentum	49	1.067e-15	49	0.805381	0.805381	0.805381	8.62956e-17	1	0
intron_11_68043653_68043814	ENSG00000110719.9	0.4206	49	1	0.4206	Lung	0.4206	Adipose_Visceral_Omentum	49	1.067e-15	49	0.805381	0.805381	0.805381	8.62956e-17	1	0
intron_11_68043653_68043814	ENSG00000110719.9	0.4206	49	1	0.4206	Lung	0.4206	Adipose_Visceral_Omentum	49	1.067e-15	49	0.805381	0.805381	0.805381	8.62956e-17	1	0
intron_11_68043653_68043845	ENSG00000110719.9	0.4206	41	1	0.4206	Brain_Nucleus_accumbens_basal_ganglia	0.4206	Esophagus_Muscularis	41	6.84442e-16	41	-0.805381	-0.805381	-0.805381	9.12141e-17	1	0
intron_11_68043653_68043845	ENSG00000110719.9	0.4206	41	1	0.4206	Brain_Nucleus_accumbens_basal_ganglia	0.4206	Esophagus_Muscularis	41	6.84442e-16	41	-0.805381	-0.805381	-0.805381	9.12141e-17	1	0
intron_11_68043653_68043845	ENSG00000110719.9	0.4206	41	1	0.4206	Brain_Nucleus_accumbens_basal_ganglia	0.4206	Esophagus_Muscularis	41	6.84442e-16	41	-0.805381	-0.805381	-0.805381	9.12141e-17	1	0
intron_11_68043653_68043845	ENSG00000110719.9	0.4206	41	1	0.4206	Brain_Nucleus_accumbens_basal_ganglia	0.4206	Esophagus_Muscularis	41	6.84442e-16	41	-0.805381	-0.805381	-0.805381	9.12141e-17	1	0
intron_11_68043653_68043845	ENSG00000110719.9	0.4206	41	1	0.4206	Brain_Nucleus_accumbens_basal_ganglia	0.4206	Esophagus_Muscularis	41	6.84442e-16	41	-0.805381	-0.805381	-0.805381	9.12141e-17	1	0
intron_11_68043653_68043845	ENSG00000110719.9	0.4206	41	1	0.4206	Brain_Nucleus_accumbens_basal_ganglia	0.4206	Esophagus_Muscularis	41	6.84442e-16	41	-0.805381	-0.805381	-0.805381	9.12141e-17	1	0
intron_11_68043653_68043845	ENSG00000110719.9	0.4206	41	1	0.4206	Brain_Nucleus_accumbens_basal_ganglia	0.4206	Esophagus_Muscularis	41	6.84442e-16	41	-0.805381	-0.805381	-0.805381	9.12141e-17	1	0
intron_11_68048997_68049081	ENSG00000110719.9	0.110091	7	2	0.06369	Pituitary	0.7745	Skin_Sun_Exposed_Lower_leg	5.72054	8.91879e-17	1.27946	0.286494	1.85434	1.14182	0.806365	2	0
intron_11_68049294_68049663	ENSG00000110719.9	0.8776	46	1	0.8776	Artery_Aorta	0.8776	Adrenal_Gland	46	1.16085e-15	46	0.154012	0.154012	0.154012	1.70596e-17	1	0
intron_11_68049294_68049663	ENSG00000110719.9	0.8776	46	1	0.8776	Artery_Aorta	0.8776	Adrenal_Gland	46	1.16085e-15	46	0.154012	0.154012	0.154012	1.70596e-17	1	0
intron_11_68049294_68049663	ENSG00000110719.9	0.8776	46	1	0.8776	Artery_Aorta	0.8776	Adrenal_Gland	46	1.16085e-15	46	0.154012	0.154012	0.154012	1.70596e-17	1	0
intron_11_68049294_68049663	ENSG00000110719.9	0.8776	46	1	0.8776	Artery_Aorta	0.8776	Adrenal_Gland	46	1.16085e-15	46	0.154012	0.154012	0.154012	1.70596e-17	1	0
intron_11_68049294_68049663	ENSG00000110719.9	0.8776	46	1	0.8776	Artery_Aorta	0.8776	Adrenal_Gland	46	1.16085e-15	46	0.154012	0.154012	0.154012	1.70596e-17	1	0
intron_11_68049294_68049663	ENSG00000110719.9	0.8776	46	1	0.8776	Artery_Aorta	0.8776	Adrenal_Gland	46	1.16085e-15	46	0.154012	0.154012	0.154012	1.70596e-17	1	0
intron_11_68049294_68049663	ENSG00000110719.9	0.8776	46	1	0.8776	Artery_Aorta	0.8776	Adrenal_Gland	46	1.16085e-15	46	0.154012	0.154012	0.154012	1.70596e-17	1	0
intron_11_68049437_68049663	ENSG00000110719.9	0.710142	44	1	0.347226	Artery_Tibial	0.8776	Artery_Coronary	42.7933	1.45006e-15	42.7933	-0.939984	-0.154012	-0.370924	0.313767	1	0
intron_11_68049437_68049663	ENSG00000110719.9	0.710142	44	1	0.347226	Artery_Tibial	0.8776	Artery_Coronary	42.7933	1.45006e-15	42.7933	-0.939984	-0.154012	-0.370924	0.313767	1	0
intron_11_68049437_68049663	ENSG00000110719.9	0.710142	44	1	0.347226	Artery_Tibial	0.8776	Artery_Coronary	42.7933	1.45006e-15	42.7933	-0.939984	-0.154012	-0.370924	0.313767	1	0
intron_11_68049437_68049663	ENSG00000110719.9	0.710142	44	1	0.347226	Artery_Tibial	0.8776	Artery_Coronary	42.7933	1.45006e-15	42.7933	-0.939984	-0.154012	-0.370924	0.313767	1	0
intron_11_68049437_68049663	ENSG00000110719.9	0.710142	44	1	0.347226	Artery_Tibial	0.8776	Artery_Coronary	42.7933	1.45006e-15	42.7933	-0.939984	-0.154012	-0.370924	0.313767	1	0
intron_11_68049437_68049663	ENSG00000110719.9	0.710142	44	1	0.347226	Artery_Tibial	0.8776	Artery_Coronary	42.7933	1.45006e-15	42.7933	-0.939984	-0.154012	-0.370924	0.313767	1	0
intron_11_68049437_68049663	ENSG00000110719.9	0.710142	44	1	0.347226	Artery_Tibial	0.8776	Artery_Coronary	42.7933	1.45006e-15	42.7933	-0.939984	-0.154012	-0.370924	0.313767	1	0
intron_11_68054047_68061600	ENSG00000110721.11	0.969015	1	1	0.969015	Adipose_Subcutaneous	0.969015	Adipose_Subcutaneous	1	1	1	0.0388443	0.0388443	0.0388443	NA	1	0
intron_11_68068937_68070189	ENSG00000110721.11	0.9594	33	1	0.9594	Adrenal_Gland	0.9594	Liver	33	7.52314e-16	33	-0.0509065	0.0509065	-0.0323951	0.0398776	1	0
intron_11_68068937_68070189	ENSG00000110721.11	0.9594	33	1	0.9594	Adrenal_Gland	0.9594	Liver	33	7.52314e-16	33	-0.0509065	0.0509065	-0.0323951	0.0398776	1	0
intron_11_68068937_68070189	ENSG00000110721.11	0.9594	33	1	0.9594	Adrenal_Gland	0.9594	Liver	33	7.52314e-16	33	-0.0509065	0.0509065	-0.0323951	0.0398776	1	0
intron_11_68068937_68070189	ENSG00000110721.11	0.9594	33	1	0.9594	Adrenal_Gland	0.9594	Liver	33	7.52314e-16	33	-0.0509065	0.0509065	-0.0323951	0.0398776	1	0
intron_11_68070857_68072732	ENSG00000110721.11	0.124664	39	2	0.0675759	Adipose_Subcutaneous	0.9244	Adrenal_Gland	34.6134	6.76778e-16	4.38658	-1.82782	0.0948928	-0.186966	0.670763	2	0
intron_11_68070857_68072732	ENSG00000110721.11	0.124664	39	2	0.0675759	Adipose_Subcutaneous	0.9244	Adrenal_Gland	34.6134	6.76778e-16	4.38658	-1.82782	0.0948928	-0.186966	0.670763	2	0
intron_11_68070857_68072732	ENSG00000110721.11	0.124664	39	2	0.0675759	Adipose_Subcutaneous	0.9244	Adrenal_Gland	34.6134	6.76778e-16	4.38658	-1.82782	0.0948928	-0.186966	0.670763	2	0
intron_11_68070857_68072732	ENSG00000110721.11	0.124664	39	2	0.0675759	Adipose_Subcutaneous	0.9244	Adrenal_Gland	34.6134	6.76778e-16	4.38658	-1.82782	0.0948928	-0.186966	0.670763	2	0
intron_11_68070857_68072732	ENSG00000110721.11	0.124664	39	2	0.0675759	Adipose_Subcutaneous	0.9244	Adrenal_Gland	34.6134	6.76778e-16	4.38658	-1.82782	0.0948928	-0.186966	0.670763	2	0
intron_11_68070857_68072732	ENSG00000110721.11	0.124664	39	2	0.0675759	Adipose_Subcutaneous	0.9244	Adrenal_Gland	34.6134	6.76778e-16	4.38658	-1.82782	0.0948928	-0.186966	0.670763	2	0
intron_11_68072825_68074717	ENSG00000110721.11	0.04838	21	1	0.04838	Pituitary	0.04838	Brain_Caudate_basal_ganglia	21	2.79476e-17	21	-1.97402	-1.97402	-1.97402	3.64857e-16	1	0
intron_11_68081457_68081727	ENSG00000110721.11	0.170199	30	2	0.0926283	Artery_Tibial	0.2742	Esophagus_Gastroesophageal_Junction	27.9738	1.28406e-15	2.02616	1.09344	1.68169	1.50239	0.11473	2	0
intron_11_68081457_68081727	ENSG00000110721.11	0.170199	30	2	0.0926283	Artery_Tibial	0.2742	Esophagus_Gastroesophageal_Junction	27.9738	1.28406e-15	2.02616	1.09344	1.68169	1.50239	0.11473	2	0
intron_11_68081848_68097019	ENSG00000110721.11	0.127	34	1	0.127	Brain_Substantia_nigra	0.127	Testis	34	3.95631e-16	34	1.52604	1.52604	1.52604	2.11711e-16	1	0
intron_11_68081848_68097019	ENSG00000110721.11	0.127	34	1	0.127	Brain_Substantia_nigra	0.127	Testis	34	3.95631e-16	34	1.52604	1.52604	1.52604	2.11711e-16	1	0
intron_11_68081848_68097019	ENSG00000110721.11	0.127	34	1	0.127	Brain_Substantia_nigra	0.127	Testis	34	3.95631e-16	34	1.52604	1.52604	1.52604	2.11711e-16	1	0
intron_11_68081848_68097019	ENSG00000110721.11	0.127	34	1	0.127	Brain_Substantia_nigra	0.127	Testis	34	3.95631e-16	34	1.52604	1.52604	1.52604	2.11711e-16	1	0
intron_11_68171251_68171543	ENSG00000110066.14	0.606992	47	3	0.196182	Vagina	0.6902	Brain_Hypothalamus	41.5476	1.17756e-15	1.86255	0.398584	1.29251	0.95335	0.163994	3	0
intron_11_68171251_68171543	ENSG00000110066.14	0.606992	47	3	0.196182	Vagina	0.6902	Brain_Hypothalamus	41.5476	1.17756e-15	1.86255	0.398584	1.29251	0.95335	0.163994	3	0
intron_11_68171251_68171543	ENSG00000110066.14	0.606992	47	3	0.196182	Vagina	0.6902	Brain_Hypothalamus	41.5476	1.17756e-15	1.86255	0.398584	1.29251	0.95335	0.163994	3	0
intron_11_68171251_68171543	ENSG00000110066.14	0.606992	47	3	0.196182	Vagina	0.6902	Brain_Hypothalamus	41.5476	1.17756e-15	1.86255	0.398584	1.29251	0.95335	0.163994	3	0
intron_11_68171251_68171543	ENSG00000110066.14	0.606992	47	3	0.196182	Vagina	0.6902	Brain_Hypothalamus	41.5476	1.17756e-15	1.86255	0.398584	1.29251	0.95335	0.163994	3	0
intron_11_68171251_68171543	ENSG00000110066.14	0.606992	47	3	0.196182	Vagina	0.6902	Brain_Hypothalamus	41.5476	1.17756e-15	1.86255	0.398584	1.29251	0.95335	0.163994	3	0
intron_11_68171251_68171543	ENSG00000110066.14	0.606992	47	3	0.196182	Vagina	0.6902	Brain_Hypothalamus	41.5476	1.17756e-15	1.86255	0.398584	1.29251	0.95335	0.163994	3	0
intron_11_68171296_68171543	ENSG00000110066.14	0.3321	30	1	0.3321	Artery_Coronary	0.3321	Adrenal_Gland	30	5.38086e-16	30	-0.969893	0.969893	-0.905233	0.354155	1	0
intron_11_68171296_68171543	ENSG00000110066.14	0.3321	30	1	0.3321	Artery_Coronary	0.3321	Adrenal_Gland	30	5.38086e-16	30	-0.969893	0.969893	-0.905233	0.354155	1	0
intron_11_68171709_68173804	ENSG00000110066.14	0.575698	35	3	0.17712	Vagina	0.993894	Artery_Aorta	20.6635	7.19563e-16	2.33155	-1.34968	0.985779	0.0993585	0.781973	3	0
intron_11_68171709_68173804	ENSG00000110066.14	0.575698	35	3	0.17712	Vagina	0.993894	Artery_Aorta	20.6635	7.19563e-16	2.33155	-1.34968	0.985779	0.0993585	0.781973	3	0
intron_11_68171709_68173804	ENSG00000110066.14	0.575698	35	3	0.17712	Vagina	0.993894	Artery_Aorta	20.6635	7.19563e-16	2.33155	-1.34968	0.985779	0.0993585	0.781973	3	0
intron_11_68171709_68173804	ENSG00000110066.14	0.575698	35	3	0.17712	Vagina	0.993894	Artery_Aorta	20.6635	7.19563e-16	2.33155	-1.34968	0.985779	0.0993585	0.781973	3	0
intron_11_68179830_68180132	ENSG00000110066.14	0.681618	30	1	0.6686	Artery_Tibial	0.836047	Nerve_Tibial	29.7289	5.57735e-16	29.7289	-0.42807	-0.206952	-0.407668	0.0623758	1	0
intron_11_68179830_68180132	ENSG00000110066.14	0.681618	30	1	0.6686	Artery_Tibial	0.836047	Nerve_Tibial	29.7289	5.57735e-16	29.7289	-0.42807	-0.206952	-0.407668	0.0623758	1	0
intron_11_68179830_68180132	ENSG00000110066.14	0.681618	30	1	0.6686	Artery_Tibial	0.836047	Nerve_Tibial	29.7289	5.57735e-16	29.7289	-0.42807	-0.206952	-0.407668	0.0623758	1	0
intron_11_68179830_68180132	ENSG00000110066.14	0.681618	30	1	0.6686	Artery_Tibial	0.836047	Nerve_Tibial	29.7289	5.57735e-16	29.7289	-0.42807	-0.206952	-0.407668	0.0623758	1	0
intron_11_68262918_68263573	ENSG00000171067.10	0.6099	8	1	0.6099	Adipose_Subcutaneous	0.6099	Liver	8	3.08885e-49	8	-0.510216	-0.510216	-0.510216	8.3925e-17	1	0
intron_11_68262918_68263573	ENSG00000171067.10	0.6099	8	1	0.6099	Adipose_Subcutaneous	0.6099	Liver	8	3.08885e-49	8	-0.510216	-0.510216	-0.510216	8.3925e-17	1	0
intron_11_68262918_68263692	ENSG00000171067.10	0.0610386	26	2	0.0283188	Testis	0.6099	Adrenal_Gland	22.983	1.085e-15	3.01697	-2.19284	2.17661	-0.566671	1.91933	2	0
intron_11_68262918_68263692	ENSG00000171067.10	0.0610386	26	2	0.0283188	Testis	0.6099	Adrenal_Gland	22.983	1.085e-15	3.01697	-2.19284	2.17661	-0.566671	1.91933	2	0
intron_11_68262918_68263692	ENSG00000171067.10	0.0610386	26	2	0.0283188	Testis	0.6099	Adrenal_Gland	22.983	1.085e-15	3.01697	-2.19284	2.17661	-0.566671	1.91933	2	0
intron_11_68263866_68268054	ENSG00000171067.10	0.0320795	47	1	0.03202	Adipose_Subcutaneous	0.03216	Brain_Cerebellum	47	6.39278e-16	47	-2.14416	-2.14242	-2.14342	0.000871851	1	0
intron_11_68263866_68268054	ENSG00000171067.10	0.0320795	47	1	0.03202	Adipose_Subcutaneous	0.03216	Brain_Cerebellum	47	6.39278e-16	47	-2.14416	-2.14242	-2.14342	0.000871851	1	0
intron_11_68263866_68268054	ENSG00000171067.10	0.0320795	47	1	0.03202	Adipose_Subcutaneous	0.03216	Brain_Cerebellum	47	6.39278e-16	47	-2.14416	-2.14242	-2.14342	0.000871851	1	0
intron_11_68263866_68268054	ENSG00000171067.10	0.0320795	47	1	0.03202	Adipose_Subcutaneous	0.03216	Brain_Cerebellum	47	6.39278e-16	47	-2.14416	-2.14242	-2.14342	0.000871851	1	0
intron_11_68263866_68268054	ENSG00000171067.10	0.0320795	47	1	0.03202	Adipose_Subcutaneous	0.03216	Brain_Cerebellum	47	6.39278e-16	47	-2.14416	-2.14242	-2.14342	0.000871851	1	0
intron_11_68263866_68268054	ENSG00000171067.10	0.0320795	47	1	0.03202	Adipose_Subcutaneous	0.03216	Brain_Cerebellum	47	6.39278e-16	47	-2.14416	-2.14242	-2.14342	0.000871851	1	0
intron_11_68263866_68268054	ENSG00000171067.10	0.0320795	47	1	0.03202	Adipose_Subcutaneous	0.03216	Brain_Cerebellum	47	6.39278e-16	47	-2.14416	-2.14242	-2.14342	0.000871851	1	0
intron_11_68267319_68268054	ENSG00000171067.10	0.03202	2	1	0.03202	Cells_EBV-transformed_lymphocytes	0.03202	Liver	2	3.3547e-17	2	2.14416	2.14416	2.14416	4.44089e-16	1	0
intron_11_68267397_68268054	ENSG00000171067.10	0.03202	12	1	0.03202	Heart_Left_Ventricle	0.03202	Artery_Aorta	12	4.46026e-18	12	2.14416	2.14416	2.14416	4.01694e-16	1	0
intron_11_68267397_68268054	ENSG00000171067.10	0.03202	12	1	0.03202	Heart_Left_Ventricle	0.03202	Artery_Aorta	12	4.46026e-18	12	2.14416	2.14416	2.14416	4.01694e-16	1	0
intron_11_68267397_68268054	ENSG00000171067.10	0.03202	12	1	0.03202	Heart_Left_Ventricle	0.03202	Artery_Aorta	12	4.46026e-18	12	2.14416	2.14416	2.14416	4.01694e-16	1	0
intron_11_68268251_68271646	ENSG00000171067.10	0.0426957	49	2	0.0125767	Adrenal_Gland	0.895758	Nerve_Tibial	33.0879	8.99888e-16	15.9121	-2.49554	2.2698	-0.364417	1.66932	2	0
intron_11_68268251_68271646	ENSG00000171067.10	0.0426957	49	2	0.0125767	Adrenal_Gland	0.895758	Nerve_Tibial	33.0879	8.99888e-16	15.9121	-2.49554	2.2698	-0.364417	1.66932	2	0
intron_11_68268251_68271646	ENSG00000171067.10	0.0426957	49	2	0.0125767	Adrenal_Gland	0.895758	Nerve_Tibial	33.0879	8.99888e-16	15.9121	-2.49554	2.2698	-0.364417	1.66932	2	0
intron_11_68268251_68271646	ENSG00000171067.10	0.0426957	49	2	0.0125767	Adrenal_Gland	0.895758	Nerve_Tibial	33.0879	8.99888e-16	15.9121	-2.49554	2.2698	-0.364417	1.66932	2	0
intron_11_68268251_68271646	ENSG00000171067.10	0.0426957	49	2	0.0125767	Adrenal_Gland	0.895758	Nerve_Tibial	33.0879	8.99888e-16	15.9121	-2.49554	2.2698	-0.364417	1.66932	2	0
intron_11_68268251_68271646	ENSG00000171067.10	0.0426957	49	2	0.0125767	Adrenal_Gland	0.895758	Nerve_Tibial	33.0879	8.99888e-16	15.9121	-2.49554	2.2698	-0.364417	1.66932	2	0
intron_11_68268251_68271646	ENSG00000171067.10	0.0426957	49	2	0.0125767	Adrenal_Gland	0.895758	Nerve_Tibial	33.0879	8.99888e-16	15.9121	-2.49554	2.2698	-0.364417	1.66932	2	0
intron_11_68268251_68271857	ENSG00000171067.10	0.0483707	49	3	0.0130537	Adrenal_Gland	0.789671	Spleen	27.0772	7.84192e-16	7.73711	-1.9096	2.4823	0.242943	1.43141	3	0
intron_11_68268251_68271857	ENSG00000171067.10	0.0483707	49	3	0.0130537	Adrenal_Gland	0.789671	Spleen	27.0772	7.84192e-16	7.73711	-1.9096	2.4823	0.242943	1.43141	3	0
intron_11_68268251_68271857	ENSG00000171067.10	0.0483707	49	3	0.0130537	Adrenal_Gland	0.789671	Spleen	27.0772	7.84192e-16	7.73711	-1.9096	2.4823	0.242943	1.43141	3	0
intron_11_68268251_68271857	ENSG00000171067.10	0.0483707	49	3	0.0130537	Adrenal_Gland	0.789671	Spleen	27.0772	7.84192e-16	7.73711	-1.9096	2.4823	0.242943	1.43141	3	0
intron_11_68268251_68271857	ENSG00000171067.10	0.0483707	49	3	0.0130537	Adrenal_Gland	0.789671	Spleen	27.0772	7.84192e-16	7.73711	-1.9096	2.4823	0.242943	1.43141	3	0
intron_11_68268251_68271857	ENSG00000171067.10	0.0483707	49	3	0.0130537	Adrenal_Gland	0.789671	Spleen	27.0772	7.84192e-16	7.73711	-1.9096	2.4823	0.242943	1.43141	3	0
intron_11_68268251_68271857	ENSG00000171067.10	0.0483707	49	3	0.0130537	Adrenal_Gland	0.789671	Spleen	27.0772	7.84192e-16	7.73711	-1.9096	2.4823	0.242943	1.43141	3	0
intron_11_68403699_68404223	ENSG00000162337.11	0.2123	11	1	0.2123	Adipose_Subcutaneous	0.2123	Colon_Transverse	11	1.14411e-33	11	-1.24727	1.24727	-0.793715	1.00909	1	0
intron_11_68403699_68404223	ENSG00000162337.11	0.2123	11	1	0.2123	Adipose_Subcutaneous	0.2123	Colon_Transverse	11	1.14411e-33	11	-1.24727	1.24727	-0.793715	1.00909	1	0
intron_11_68413303_68413689	ENSG00000162337.11	0.03381	16	1	0.03381	Adipose_Visceral_Omentum	0.03381	Breast_Mammary_Tissue	16	3.09168e-33	16	2.12233	2.12233	2.12233	4.29031e-16	1	0
intron_11_68413303_68413689	ENSG00000162337.11	0.03381	16	1	0.03381	Adipose_Visceral_Omentum	0.03381	Breast_Mammary_Tissue	16	3.09168e-33	16	2.12233	2.12233	2.12233	4.29031e-16	1	0
intron_11_68413303_68413689	ENSG00000162337.11	0.03381	16	1	0.03381	Adipose_Visceral_Omentum	0.03381	Breast_Mammary_Tissue	16	3.09168e-33	16	2.12233	2.12233	2.12233	4.29031e-16	1	0
intron_11_68438682_68439777	ENSG00000162337.11	0.671204	8	2	0.4002	Skin_Sun_Exposed_Lower_leg	0.719465	Testis	7.00604	2.78346e-36	0.993962	-0.841264	0.359173	-0.691209	0.424419	2	0
intron_11_68438682_68439777	ENSG00000162337.11	0.671204	8	2	0.4002	Skin_Sun_Exposed_Lower_leg	0.719465	Testis	7.00604	2.78346e-36	0.993962	-0.841264	0.359173	-0.691209	0.424419	2	0
intron_11_68439916_68441263	ENSG00000162337.11	0.674016	24	2	0.3813	Adipose_Subcutaneous	0.9473	Artery_Tibial	12.2231	6.74344e-18	11.7769	-0.875504	-0.0660978	-0.513038	0.380258	2	0
intron_11_68439916_68441263	ENSG00000162337.11	0.674016	24	2	0.3813	Adipose_Subcutaneous	0.9473	Artery_Tibial	12.2231	6.74344e-18	11.7769	-0.875504	-0.0660978	-0.513038	0.380258	2	0
intron_11_68439916_68441263	ENSG00000162337.11	0.674016	24	2	0.3813	Adipose_Subcutaneous	0.9473	Artery_Tibial	12.2231	6.74344e-18	11.7769	-0.875504	-0.0660978	-0.513038	0.380258	2	0
intron_11_68439916_68441263	ENSG00000162337.11	0.674016	24	2	0.3813	Adipose_Subcutaneous	0.9473	Artery_Tibial	12.2231	6.74344e-18	11.7769	-0.875504	-0.0660978	-0.513038	0.380258	2	0
intron_11_68439916_68445573	ENSG00000162337.11	0.675233	33	2	0.3813	Heart_Left_Ventricle	0.9473	Adipose_Visceral_Omentum	23.3702	5.46344e-16	9.60675	-0.515761	0.875504	0.221101	0.439361	2	0
intron_11_68439916_68445573	ENSG00000162337.11	0.675233	33	2	0.3813	Heart_Left_Ventricle	0.9473	Adipose_Visceral_Omentum	23.3702	5.46344e-16	9.60675	-0.515761	0.875504	0.221101	0.439361	2	0
intron_11_68439916_68445573	ENSG00000162337.11	0.675233	33	2	0.3813	Heart_Left_Ventricle	0.9473	Adipose_Visceral_Omentum	23.3702	5.46344e-16	9.60675	-0.515761	0.875504	0.221101	0.439361	2	0
intron_11_68439916_68445573	ENSG00000162337.11	0.675233	33	2	0.3813	Heart_Left_Ventricle	0.9473	Adipose_Visceral_Omentum	23.3702	5.46344e-16	9.60675	-0.515761	0.875504	0.221101	0.439361	2	0
intron_11_68439916_68445573	ENSG00000162337.11	0.675233	33	2	0.3813	Heart_Left_Ventricle	0.9473	Adipose_Visceral_Omentum	23.3702	5.46344e-16	9.60675	-0.515761	0.875504	0.221101	0.439361	2	0
intron_11_68439916_68445573	ENSG00000162337.11	0.675233	33	2	0.3813	Heart_Left_Ventricle	0.9473	Adipose_Visceral_Omentum	23.3702	5.46344e-16	9.60675	-0.515761	0.875504	0.221101	0.439361	2	0
intron_11_68439916_68446436	ENSG00000162337.11	0.614728	45	2	0.0284621	Esophagus_Mucosa	0.967105	Minor_Salivary_Gland	34.4189	8.47775e-16	10.2462	-0.875504	2.19086	-0.0969131	0.526269	2	0
intron_11_68439916_68446436	ENSG00000162337.11	0.614728	45	2	0.0284621	Esophagus_Mucosa	0.967105	Minor_Salivary_Gland	34.4189	8.47775e-16	10.2462	-0.875504	2.19086	-0.0969131	0.526269	2	0
intron_11_68439916_68446436	ENSG00000162337.11	0.614728	45	2	0.0284621	Esophagus_Mucosa	0.967105	Minor_Salivary_Gland	34.4189	8.47775e-16	10.2462	-0.875504	2.19086	-0.0969131	0.526269	2	0
intron_11_68439916_68446436	ENSG00000162337.11	0.614728	45	2	0.0284621	Esophagus_Mucosa	0.967105	Minor_Salivary_Gland	34.4189	8.47775e-16	10.2462	-0.875504	2.19086	-0.0969131	0.526269	2	0
intron_11_68439916_68446436	ENSG00000162337.11	0.614728	45	2	0.0284621	Esophagus_Mucosa	0.967105	Minor_Salivary_Gland	34.4189	8.47775e-16	10.2462	-0.875504	2.19086	-0.0969131	0.526269	2	0
intron_11_68439916_68446436	ENSG00000162337.11	0.614728	45	2	0.0284621	Esophagus_Mucosa	0.967105	Minor_Salivary_Gland	34.4189	8.47775e-16	10.2462	-0.875504	2.19086	-0.0969131	0.526269	2	0
intron_11_68446533_68446927	ENSG00000162337.11	0.249462	35	2	0.09429	Vagina	0.8851	Muscle_Skeletal	32.1495	1.90221e-15	2.67871	0.144507	1.67319	1.43305	0.39241	2	0
intron_11_68446533_68446927	ENSG00000162337.11	0.249462	35	2	0.09429	Vagina	0.8851	Muscle_Skeletal	32.1495	1.90221e-15	2.67871	0.144507	1.67319	1.43305	0.39241	2	0
intron_11_68446533_68446927	ENSG00000162337.11	0.249462	35	2	0.09429	Vagina	0.8851	Muscle_Skeletal	32.1495	1.90221e-15	2.67871	0.144507	1.67319	1.43305	0.39241	2	0
intron_11_68446533_68446927	ENSG00000162337.11	0.249462	35	2	0.09429	Vagina	0.8851	Muscle_Skeletal	32.1495	1.90221e-15	2.67871	0.144507	1.67319	1.43305	0.39241	2	0
intron_11_68446533_68446927	ENSG00000162337.11	0.249462	35	2	0.09429	Vagina	0.8851	Muscle_Skeletal	32.1495	1.90221e-15	2.67871	0.144507	1.67319	1.43305	0.39241	2	0
intron_11_68446533_68446927	ENSG00000162337.11	0.249462	35	2	0.09429	Vagina	0.8851	Muscle_Skeletal	32.1495	1.90221e-15	2.67871	0.144507	1.67319	1.43305	0.39241	2	0
intron_11_68446533_68448809	ENSG00000162337.11	0.255881	45	2	0.09429	Heart_Left_Ventricle	0.905	Muscle_Skeletal	40.4103	9.46546e-16	4.42561	-1.67319	-0.119348	-1.45068	0.398557	2	0
intron_11_68446533_68448809	ENSG00000162337.11	0.255881	45	2	0.09429	Heart_Left_Ventricle	0.905	Muscle_Skeletal	40.4103	9.46546e-16	4.42561	-1.67319	-0.119348	-1.45068	0.398557	2	0
intron_11_68446533_68448809	ENSG00000162337.11	0.255881	45	2	0.09429	Heart_Left_Ventricle	0.905	Muscle_Skeletal	40.4103	9.46546e-16	4.42561	-1.67319	-0.119348	-1.45068	0.398557	2	0
intron_11_68446533_68448809	ENSG00000162337.11	0.255881	45	2	0.09429	Heart_Left_Ventricle	0.905	Muscle_Skeletal	40.4103	9.46546e-16	4.42561	-1.67319	-0.119348	-1.45068	0.398557	2	0
intron_11_68446533_68448809	ENSG00000162337.11	0.255881	45	2	0.09429	Heart_Left_Ventricle	0.905	Muscle_Skeletal	40.4103	9.46546e-16	4.42561	-1.67319	-0.119348	-1.45068	0.398557	2	0
intron_11_68446533_68448809	ENSG00000162337.11	0.255881	45	2	0.09429	Heart_Left_Ventricle	0.905	Muscle_Skeletal	40.4103	9.46546e-16	4.42561	-1.67319	-0.119348	-1.45068	0.398557	2	0
intron_11_68447157_68448809	ENSG00000162337.11	0.0346026	33	2	0.009543	Adipose_Subcutaneous	0.962533	Artery_Tibial	17.8339	2.42028e-16	15.0215	-2.59196	2.59196	0.481298	1.71436	2	0
intron_11_68447157_68448809	ENSG00000162337.11	0.0346026	33	2	0.009543	Adipose_Subcutaneous	0.962533	Artery_Tibial	17.8339	2.42028e-16	15.0215	-2.59196	2.59196	0.481298	1.71436	2	0
intron_11_68447157_68448809	ENSG00000162337.11	0.0346026	33	2	0.009543	Adipose_Subcutaneous	0.962533	Artery_Tibial	17.8339	2.42028e-16	15.0215	-2.59196	2.59196	0.481298	1.71436	2	0
intron_11_68447157_68448809	ENSG00000162337.11	0.0346026	33	2	0.009543	Adipose_Subcutaneous	0.962533	Artery_Tibial	17.8339	2.42028e-16	15.0215	-2.59196	2.59196	0.481298	1.71436	2	0
intron_11_68447157_68448809	ENSG00000162337.11	0.0346026	33	2	0.009543	Adipose_Subcutaneous	0.962533	Artery_Tibial	17.8339	2.42028e-16	15.0215	-2.59196	2.59196	0.481298	1.71436	2	0
intron_11_68447157_68448809	ENSG00000162337.11	0.0346026	33	2	0.009543	Adipose_Subcutaneous	0.962533	Artery_Tibial	17.8339	2.42028e-16	15.0215	-2.59196	2.59196	0.481298	1.71436	2	0
intron_11_68447204_68448809	ENSG00000162337.11	0.0346052	24	2	0.009543	Adipose_Visceral_Omentum	0.961616	Minor_Salivary_Gland	17.9144	2.00743e-19	6.00536	-0.0481261	2.59196	1.00162	0.963321	2	0
intron_11_68447204_68448809	ENSG00000162337.11	0.0346052	24	2	0.009543	Adipose_Visceral_Omentum	0.961616	Minor_Salivary_Gland	17.9144	2.00743e-19	6.00536	-0.0481261	2.59196	1.00162	0.963321	2	0
intron_11_68447204_68448809	ENSG00000162337.11	0.0346052	24	2	0.009543	Adipose_Visceral_Omentum	0.961616	Minor_Salivary_Gland	17.9144	2.00743e-19	6.00536	-0.0481261	2.59196	1.00162	0.963321	2	0
intron_11_68447204_68448809	ENSG00000162337.11	0.0346052	24	2	0.009543	Adipose_Visceral_Omentum	0.961616	Minor_Salivary_Gland	17.9144	2.00743e-19	6.00536	-0.0481261	2.59196	1.00162	0.963321	2	0
intron_11_68460827_68519501	ENSG00000110075.14	0.00980775	47	1	0.009799	Brain_Hypothalamus	0.01856	Brain_Cerebellum	46.8419	3.20378e-16	46.8419	-2.58284	2.58284	2.36789	1.03091	1	0
intron_11_68460827_68519501	ENSG00000110075.14	0.00980775	47	1	0.009799	Brain_Hypothalamus	0.01856	Brain_Cerebellum	46.8419	3.20378e-16	46.8419	-2.58284	2.58284	2.36789	1.03091	1	0
intron_11_68460827_68519501	ENSG00000110075.14	0.00980775	47	1	0.009799	Brain_Hypothalamus	0.01856	Brain_Cerebellum	46.8419	3.20378e-16	46.8419	-2.58284	2.58284	2.36789	1.03091	1	0
intron_11_68460827_68519501	ENSG00000110075.14	0.00980775	47	1	0.009799	Brain_Hypothalamus	0.01856	Brain_Cerebellum	46.8419	3.20378e-16	46.8419	-2.58284	2.58284	2.36789	1.03091	1	0
intron_11_68460827_68519501	ENSG00000110075.14	0.00980775	47	1	0.009799	Brain_Hypothalamus	0.01856	Brain_Cerebellum	46.8419	3.20378e-16	46.8419	-2.58284	2.58284	2.36789	1.03091	1	0
intron_11_68460827_68519501	ENSG00000110075.14	0.00980775	47	1	0.009799	Brain_Hypothalamus	0.01856	Brain_Cerebellum	46.8419	3.20378e-16	46.8419	-2.58284	2.58284	2.36789	1.03091	1	0
intron_11_68460827_68519501	ENSG00000110075.14	0.00980775	47	1	0.009799	Brain_Hypothalamus	0.01856	Brain_Cerebellum	46.8419	3.20378e-16	46.8419	-2.58284	2.58284	2.36789	1.03091	1	0
intron_11_68505249_68519501	ENSG00000110075.14	0.0351106	23	2	0.009822	Artery_Coronary	0.872864	Cells_Cultured_fibroblasts	18.6758	3.76431e-19	4.32425	-2.58203	0.309949	-2.09289	1.04798	2	0
intron_11_68505249_68519501	ENSG00000110075.14	0.0351106	23	2	0.009822	Artery_Coronary	0.872864	Cells_Cultured_fibroblasts	18.6758	3.76431e-19	4.32425	-2.58203	0.309949	-2.09289	1.04798	2	0
intron_11_68505249_68519501	ENSG00000110075.14	0.0351106	23	2	0.009822	Artery_Coronary	0.872864	Cells_Cultured_fibroblasts	18.6758	3.76431e-19	4.32425	-2.58203	0.309949	-2.09289	1.04798	2	0
intron_11_68505271_68519501	ENSG00000110075.14	0.9644	43	1	0.9644	Adipose_Visceral_Omentum	0.9644	Artery_Aorta	43	1.6082e-15	43	-0.0446328	0.0446328	0.0217974	0.0394091	1	0
intron_11_68505271_68519501	ENSG00000110075.14	0.9644	43	1	0.9644	Adipose_Visceral_Omentum	0.9644	Artery_Aorta	43	1.6082e-15	43	-0.0446328	0.0446328	0.0217974	0.0394091	1	0
intron_11_68505271_68519501	ENSG00000110075.14	0.9644	43	1	0.9644	Adipose_Visceral_Omentum	0.9644	Artery_Aorta	43	1.6082e-15	43	-0.0446328	0.0446328	0.0217974	0.0394091	1	0
intron_11_68505271_68519501	ENSG00000110075.14	0.9644	43	1	0.9644	Adipose_Visceral_Omentum	0.9644	Artery_Aorta	43	1.6082e-15	43	-0.0446328	0.0446328	0.0217974	0.0394091	1	0
intron_11_68505271_68519501	ENSG00000110075.14	0.9644	43	1	0.9644	Adipose_Visceral_Omentum	0.9644	Artery_Aorta	43	1.6082e-15	43	-0.0446328	0.0446328	0.0217974	0.0394091	1	0
intron_11_68505271_68519501	ENSG00000110075.14	0.9644	43	1	0.9644	Adipose_Visceral_Omentum	0.9644	Artery_Aorta	43	1.6082e-15	43	-0.0446328	0.0446328	0.0217974	0.0394091	1	0
intron_11_68519651_68537659	ENSG00000110075.14	0.8958	2	1	0.8958	Adipose_Subcutaneous	0.8958	Adipose_Subcutaneous	2	3.3547e-17	2	0.130969	0.130969	0.130969	0	1	0
intron_11_68548204_68551121	ENSG00000110075.14	0.0145005	46	1	0.0145005	Brain_Cerebellar_Hemisphere	0.0145005	Adipose_Visceral_Omentum	46	2.06335e-15	46	-2.44462	2.44462	-0.744015	2.35438	1	0
intron_11_68548204_68551121	ENSG00000110075.14	0.0145005	46	1	0.0145005	Brain_Cerebellar_Hemisphere	0.0145005	Adipose_Visceral_Omentum	46	2.06335e-15	46	-2.44462	2.44462	-0.744015	2.35438	1	0
intron_11_68548204_68551121	ENSG00000110075.14	0.0145005	46	1	0.0145005	Brain_Cerebellar_Hemisphere	0.0145005	Adipose_Visceral_Omentum	46	2.06335e-15	46	-2.44462	2.44462	-0.744015	2.35438	1	0
intron_11_68548204_68551121	ENSG00000110075.14	0.0145005	46	1	0.0145005	Brain_Cerebellar_Hemisphere	0.0145005	Adipose_Visceral_Omentum	46	2.06335e-15	46	-2.44462	2.44462	-0.744015	2.35438	1	0
intron_11_68548204_68551121	ENSG00000110075.14	0.0145005	46	1	0.0145005	Brain_Cerebellar_Hemisphere	0.0145005	Adipose_Visceral_Omentum	46	2.06335e-15	46	-2.44462	2.44462	-0.744015	2.35438	1	0
intron_11_68548204_68551121	ENSG00000110075.14	0.0145005	46	1	0.0145005	Brain_Cerebellar_Hemisphere	0.0145005	Adipose_Visceral_Omentum	46	2.06335e-15	46	-2.44462	2.44462	-0.744015	2.35438	1	0
intron_11_68548204_68551121	ENSG00000110075.14	0.0145005	46	1	0.0145005	Brain_Cerebellar_Hemisphere	0.0145005	Adipose_Visceral_Omentum	46	2.06335e-15	46	-2.44462	2.44462	-0.744015	2.35438	1	0
intron_11_68576043_68578610	ENSG00000110075.14	0.791293	13	1	0.682697	Artery_Aorta	0.7504	Adipose_Subcutaneous	12.929	1.54027e-17	12.929	-0.408786	0.318112	0.262197	0.201605	1	0
intron_11_68576043_68587927	ENSG00000110075.14	0.948324	31	2	0.7504	Lung	0.9912	Liver	29.0711	5.67987e-16	1.92888	-0.0110294	0.318112	0.296877	0.0821968	2	0
intron_11_68576043_68587927	ENSG00000110075.14	0.948324	31	2	0.7504	Lung	0.9912	Liver	29.0711	5.67987e-16	1.92888	-0.0110294	0.318112	0.296877	0.0821968	2	0
intron_11_68576043_68587927	ENSG00000110075.14	0.948324	31	2	0.7504	Lung	0.9912	Liver	29.0711	5.67987e-16	1.92888	-0.0110294	0.318112	0.296877	0.0821968	2	0
intron_11_68576043_68587945	ENSG00000110075.14	0.7504	18	1	0.7504	Esophagus_Muscularis	0.7504	Adipose_Subcutaneous	18	2.83062e-17	18	0.318112	0.318112	0.318112	5.71205e-17	1	0
intron_11_68576043_68587945	ENSG00000110075.14	0.7504	18	1	0.7504	Esophagus_Muscularis	0.7504	Adipose_Subcutaneous	18	2.83062e-17	18	0.318112	0.318112	0.318112	5.71205e-17	1	0
intron_11_68583129_68587978	ENSG00000110075.14	0.7425	11	1	0.7425	Brain_Spinal_cord_cervical_c-1	0.7425	Breast_Mammary_Tissue	11	4.13481e-17	11	-0.328544	-0.328544	-0.328544	3.51083e-17	1	0
intron_11_68583129_68587978	ENSG00000110075.14	0.7425	11	1	0.7425	Brain_Spinal_cord_cervical_c-1	0.7425	Breast_Mammary_Tissue	11	4.13481e-17	11	-0.328544	-0.328544	-0.328544	3.51083e-17	1	0
intron_11_68600494_68601863	ENSG00000110075.14	0.824133	34	2	0.538585	Artery_Aorta	0.889	Adipose_Subcutaneous	32.0101	1.16934e-15	1.98988	-0.614955	0.13957	-0.101808	0.176274	2	0
intron_11_68600494_68601863	ENSG00000110075.14	0.824133	34	2	0.538585	Artery_Aorta	0.889	Adipose_Subcutaneous	32.0101	1.16934e-15	1.98988	-0.614955	0.13957	-0.101808	0.176274	2	0
intron_11_68600494_68601863	ENSG00000110075.14	0.824133	34	2	0.538585	Artery_Aorta	0.889	Adipose_Subcutaneous	32.0101	1.16934e-15	1.98988	-0.614955	0.13957	-0.101808	0.176274	2	0
intron_11_68600494_68601863	ENSG00000110075.14	0.824133	34	2	0.538585	Artery_Aorta	0.889	Adipose_Subcutaneous	32.0101	1.16934e-15	1.98988	-0.614955	0.13957	-0.101808	0.176274	2	0
intron_11_68600494_68601863	ENSG00000110075.14	0.824133	34	2	0.538585	Artery_Aorta	0.889	Adipose_Subcutaneous	32.0101	1.16934e-15	1.98988	-0.614955	0.13957	-0.101808	0.176274	2	0
intron_11_68600494_68601863	ENSG00000110075.14	0.824133	34	2	0.538585	Artery_Aorta	0.889	Adipose_Subcutaneous	32.0101	1.16934e-15	1.98988	-0.614955	0.13957	-0.101808	0.176274	2	0
intron_11_68610023_68613036	ENSG00000110075.14	0.889375	42	2	0.644417	Skin_Not_Sun_Exposed_Suprapubic	0.801315	Nerve_Tibial	40.4318	7.39661e-16	1.56819	-0.461531	0.31653	-0.182782	0.265073	2	0
intron_11_68610023_68613036	ENSG00000110075.14	0.889375	42	2	0.644417	Skin_Not_Sun_Exposed_Suprapubic	0.801315	Nerve_Tibial	40.4318	7.39661e-16	1.56819	-0.461531	0.31653	-0.182782	0.265073	2	0
intron_11_68610023_68613036	ENSG00000110075.14	0.889375	42	2	0.644417	Skin_Not_Sun_Exposed_Suprapubic	0.801315	Nerve_Tibial	40.4318	7.39661e-16	1.56819	-0.461531	0.31653	-0.182782	0.265073	2	0
intron_11_68610023_68613036	ENSG00000110075.14	0.889375	42	2	0.644417	Skin_Not_Sun_Exposed_Suprapubic	0.801315	Nerve_Tibial	40.4318	7.39661e-16	1.56819	-0.461531	0.31653	-0.182782	0.265073	2	0
intron_11_68610023_68613036	ENSG00000110075.14	0.889375	42	2	0.644417	Skin_Not_Sun_Exposed_Suprapubic	0.801315	Nerve_Tibial	40.4318	7.39661e-16	1.56819	-0.461531	0.31653	-0.182782	0.265073	2	0
intron_11_68610023_68613036	ENSG00000110075.14	0.889375	42	2	0.644417	Skin_Not_Sun_Exposed_Suprapubic	0.801315	Nerve_Tibial	40.4318	7.39661e-16	1.56819	-0.461531	0.31653	-0.182782	0.265073	2	0
intron_11_68715939_68738700	ENSG00000132749.10	0.524096	6	2	0.351708	Kidney_Cortex	0.6465	Colon_Transverse	5.68621	1.44696e-17	0.313793	0.45863	0.931282	0.631198	0.22222	2	0
intron_11_68738788_68747208	ENSG00000132749.10	0.112237	16	1	0.0995446	Brain_Hypothalamus	0.166314	Pituitary	15.8416	1.16713e-17	15.8416	-1.64707	-1.38414	-1.58002	0.0992847	1	0
intron_11_68738788_68747208	ENSG00000132749.10	0.112237	16	1	0.0995446	Brain_Hypothalamus	0.166314	Pituitary	15.8416	1.16713e-17	15.8416	-1.64707	-1.38414	-1.58002	0.0992847	1	0
intron_11_68742394_68744991	ENSG00000132749.10	0.131146	6	1	0.0995446	Breast_Mammary_Tissue	0.1514	Colon_Transverse	5.96518	6.92067e-17	5.96518	1.4346	1.64707	1.50542	0.109715	1	0
intron_11_68745111_68747208	ENSG00000132749.10	0.1514	10	1	0.1514	Minor_Salivary_Gland	0.1514	Breast_Mammary_Tissue	10	1.6856e-17	10	1.4346	1.4346	1.4346	2.34056e-16	1	0
intron_11_68745111_68747208	ENSG00000132749.10	0.1514	10	1	0.1514	Minor_Salivary_Gland	0.1514	Breast_Mammary_Tissue	10	1.6856e-17	10	1.4346	1.4346	1.4346	2.34056e-16	1	0
intron_11_68754851_68759569	ENSG00000110090.12	0.0281976	45	1	0.0213888	Kidney_Cortex	0.07527	Brain_Nucleus_accumbens_basal_ganglia	43.7819	1.62711e-15	43.7819	1.77882	2.30105	2.16277	0.103786	1	0
intron_11_68754851_68759569	ENSG00000110090.12	0.0281976	45	1	0.0213888	Kidney_Cortex	0.07527	Brain_Nucleus_accumbens_basal_ganglia	43.7819	1.62711e-15	43.7819	1.77882	2.30105	2.16277	0.103786	1	0
intron_11_68754851_68759569	ENSG00000110090.12	0.0281976	45	1	0.0213888	Kidney_Cortex	0.07527	Brain_Nucleus_accumbens_basal_ganglia	43.7819	1.62711e-15	43.7819	1.77882	2.30105	2.16277	0.103786	1	0
intron_11_68754851_68759569	ENSG00000110090.12	0.0281976	45	1	0.0213888	Kidney_Cortex	0.07527	Brain_Nucleus_accumbens_basal_ganglia	43.7819	1.62711e-15	43.7819	1.77882	2.30105	2.16277	0.103786	1	0
intron_11_68754851_68759569	ENSG00000110090.12	0.0281976	45	1	0.0213888	Kidney_Cortex	0.07527	Brain_Nucleus_accumbens_basal_ganglia	43.7819	1.62711e-15	43.7819	1.77882	2.30105	2.16277	0.103786	1	0
intron_11_68754851_68759569	ENSG00000110090.12	0.0281976	45	1	0.0213888	Kidney_Cortex	0.07527	Brain_Nucleus_accumbens_basal_ganglia	43.7819	1.62711e-15	43.7819	1.77882	2.30105	2.16277	0.103786	1	0
intron_11_68754851_68759569	ENSG00000110090.12	0.0281976	45	1	0.0213888	Kidney_Cortex	0.07527	Brain_Nucleus_accumbens_basal_ganglia	43.7819	1.62711e-15	43.7819	1.77882	2.30105	2.16277	0.103786	1	0
intron_11_68757730_68759569	ENSG00000110090.12	0.309522	47	4	0.0243364	Brain_Hypothalamus	0.952341	Kidney_Cortex	33.6957	7.38032e-16	1.93967	-2.25178	0.564497	-1.64165	0.68156	4	0
intron_11_68757730_68759569	ENSG00000110090.12	0.309522	47	4	0.0243364	Brain_Hypothalamus	0.952341	Kidney_Cortex	33.6957	7.38032e-16	1.93967	-2.25178	0.564497	-1.64165	0.68156	4	0
intron_11_68757730_68759569	ENSG00000110090.12	0.309522	47	4	0.0243364	Brain_Hypothalamus	0.952341	Kidney_Cortex	33.6957	7.38032e-16	1.93967	-2.25178	0.564497	-1.64165	0.68156	4	0
intron_11_68757730_68759569	ENSG00000110090.12	0.309522	47	4	0.0243364	Brain_Hypothalamus	0.952341	Kidney_Cortex	33.6957	7.38032e-16	1.93967	-2.25178	0.564497	-1.64165	0.68156	4	0
intron_11_68757730_68759569	ENSG00000110090.12	0.309522	47	4	0.0243364	Brain_Hypothalamus	0.952341	Kidney_Cortex	33.6957	7.38032e-16	1.93967	-2.25178	0.564497	-1.64165	0.68156	4	0
intron_11_68757730_68759569	ENSG00000110090.12	0.309522	47	4	0.0243364	Brain_Hypothalamus	0.952341	Kidney_Cortex	33.6957	7.38032e-16	1.93967	-2.25178	0.564497	-1.64165	0.68156	4	0
intron_11_68757730_68759569	ENSG00000110090.12	0.309522	47	4	0.0243364	Brain_Hypothalamus	0.952341	Kidney_Cortex	33.6957	7.38032e-16	1.93967	-2.25178	0.564497	-1.64165	0.68156	4	0
intron_11_68785010_68793315	ENSG00000110090.12	0.0671073	35	3	0.00813841	Kidney_Cortex	0.743	Prostate	27.4129	1.31791e-15	1.56903	-2.64627	0.327883	-2.03828	1.09932	3	0
intron_11_68785010_68793315	ENSG00000110090.12	0.0671073	35	3	0.00813841	Kidney_Cortex	0.743	Prostate	27.4129	1.31791e-15	1.56903	-2.64627	0.327883	-2.03828	1.09932	3	0
intron_11_68785010_68793315	ENSG00000110090.12	0.0671073	35	3	0.00813841	Kidney_Cortex	0.743	Prostate	27.4129	1.31791e-15	1.56903	-2.64627	0.327883	-2.03828	1.09932	3	0
intron_11_68785010_68793315	ENSG00000110090.12	0.0671073	35	3	0.00813841	Kidney_Cortex	0.743	Prostate	27.4129	1.31791e-15	1.56903	-2.64627	0.327883	-2.03828	1.09932	3	0
intron_11_68785010_68793315	ENSG00000110090.12	0.0671073	35	3	0.00813841	Kidney_Cortex	0.743	Prostate	27.4129	1.31791e-15	1.56903	-2.64627	0.327883	-2.03828	1.09932	3	0
intron_11_68785010_68793315	ENSG00000110090.12	0.0671073	35	3	0.00813841	Kidney_Cortex	0.743	Prostate	27.4129	1.31791e-15	1.56903	-2.64627	0.327883	-2.03828	1.09932	3	0
intron_11_68785010_68793315	ENSG00000110090.12	0.0671073	35	3	0.00813841	Kidney_Cortex	0.743	Prostate	27.4129	1.31791e-15	1.56903	-2.64627	0.327883	-2.03828	1.09932	3	0
intron_11_68786035_68793315	ENSG00000110090.12	0.00992	7	1	0.00992	Whole_Blood	0.00992	Lung	7	8.22263e-48	7	2.57861	2.57861	2.57861	3.14018e-16	1	0
intron_11_68786035_68793315	ENSG00000110090.12	0.00992	7	1	0.00992	Whole_Blood	0.00992	Lung	7	8.22263e-48	7	2.57861	2.57861	2.57861	3.14018e-16	1	0
intron_11_688460_691501	ENSG00000177030.16	0.74495	20	2	0.4435	Colon_Transverse	0.602225	Testis	17.9762	3.55192e-18	1.8737	0.521203	0.766296	0.717011	0.085435	2	0
intron_11_688460_691501	ENSG00000177030.16	0.74495	20	2	0.4435	Colon_Transverse	0.602225	Testis	17.9762	3.55192e-18	1.8737	0.521203	0.766296	0.717011	0.085435	2	0
intron_11_68892993_68893322	ENSG00000197345.12	0.854238	17	2	0.6397	Breast_Mammary_Tissue	0.8104	Cells_EBV-transformed_lymphocytes	15.0467	1.0745e-17	1.95332	-0.23991	0.468118	0.384821	0.23514	2	0
intron_11_68892993_68893322	ENSG00000197345.12	0.854238	17	2	0.6397	Breast_Mammary_Tissue	0.8104	Cells_EBV-transformed_lymphocytes	15.0467	1.0745e-17	1.95332	-0.23991	0.468118	0.384821	0.23514	2	0
intron_11_68892993_68893322	ENSG00000197345.12	0.854238	17	2	0.6397	Breast_Mammary_Tissue	0.8104	Cells_EBV-transformed_lymphocytes	15.0467	1.0745e-17	1.95332	-0.23991	0.468118	0.384821	0.23514	2	0
intron_11_68892993_68893322	ENSG00000197345.12	0.854238	17	2	0.6397	Breast_Mammary_Tissue	0.8104	Cells_EBV-transformed_lymphocytes	15.0467	1.0745e-17	1.95332	-0.23991	0.468118	0.384821	0.23514	2	0
intron_11_68898012_68900535	ENSG00000197345.12	0.851335	49	1	0.776034	Lung	0.889	Brain_Amygdala	48.8937	1.58383e-15	48.8937	-0.284492	-0.13957	-0.187214	0.0306262	1	0
intron_11_68898012_68900535	ENSG00000197345.12	0.851335	49	1	0.776034	Lung	0.889	Brain_Amygdala	48.8937	1.58383e-15	48.8937	-0.284492	-0.13957	-0.187214	0.0306262	1	0
intron_11_68898012_68900535	ENSG00000197345.12	0.851335	49	1	0.776034	Lung	0.889	Brain_Amygdala	48.8937	1.58383e-15	48.8937	-0.284492	-0.13957	-0.187214	0.0306262	1	0
intron_11_68898012_68900535	ENSG00000197345.12	0.851335	49	1	0.776034	Lung	0.889	Brain_Amygdala	48.8937	1.58383e-15	48.8937	-0.284492	-0.13957	-0.187214	0.0306262	1	0
intron_11_68898012_68900535	ENSG00000197345.12	0.851335	49	1	0.776034	Lung	0.889	Brain_Amygdala	48.8937	1.58383e-15	48.8937	-0.284492	-0.13957	-0.187214	0.0306262	1	0
intron_11_68898012_68900535	ENSG00000197345.12	0.851335	49	1	0.776034	Lung	0.889	Brain_Amygdala	48.8937	1.58383e-15	48.8937	-0.284492	-0.13957	-0.187214	0.0306262	1	0
intron_11_68898012_68900535	ENSG00000197345.12	0.851335	49	1	0.776034	Lung	0.889	Brain_Amygdala	48.8937	1.58383e-15	48.8937	-0.284492	-0.13957	-0.187214	0.0306262	1	0
intron_11_68898012_68900548	ENSG00000197345.12	0.597476	49	2	0.347405	Liver	0.99961	Brain_Anterior_cingulate_cortex_BA24	46.964	1.85488e-15	1.79446	-0.939634	0.225488	-0.011219	0.19846	2	0
intron_11_68898012_68900548	ENSG00000197345.12	0.597476	49	2	0.347405	Liver	0.99961	Brain_Anterior_cingulate_cortex_BA24	46.964	1.85488e-15	1.79446	-0.939634	0.225488	-0.011219	0.19846	2	0
intron_11_68898012_68900548	ENSG00000197345.12	0.597476	49	2	0.347405	Liver	0.99961	Brain_Anterior_cingulate_cortex_BA24	46.964	1.85488e-15	1.79446	-0.939634	0.225488	-0.011219	0.19846	2	0
intron_11_68898012_68900548	ENSG00000197345.12	0.597476	49	2	0.347405	Liver	0.99961	Brain_Anterior_cingulate_cortex_BA24	46.964	1.85488e-15	1.79446	-0.939634	0.225488	-0.011219	0.19846	2	0
intron_11_68898012_68900548	ENSG00000197345.12	0.597476	49	2	0.347405	Liver	0.99961	Brain_Anterior_cingulate_cortex_BA24	46.964	1.85488e-15	1.79446	-0.939634	0.225488	-0.011219	0.19846	2	0
intron_11_68898012_68900548	ENSG00000197345.12	0.597476	49	2	0.347405	Liver	0.99961	Brain_Anterior_cingulate_cortex_BA24	46.964	1.85488e-15	1.79446	-0.939634	0.225488	-0.011219	0.19846	2	0
intron_11_68898012_68900548	ENSG00000197345.12	0.597476	49	2	0.347405	Liver	0.99961	Brain_Anterior_cingulate_cortex_BA24	46.964	1.85488e-15	1.79446	-0.939634	0.225488	-0.011219	0.19846	2	0
intron_11_68900605_68903723	ENSG00000197345.12	0.7599	14	1	0.7599	Artery_Tibial	0.7599	Esophagus_Gastroesophageal_Junction	14	1.52864e-17	14	0.305612	0.305612	0.305612	3.0792e-17	1	0
intron_11_68908631_68911440	ENSG00000132740.8	0.8165	24	1	0.8165	Artery_Aorta	0.8165	Adrenal_Gland	24	1.6511e-17	24	-0.232049	0.232049	-0.212712	0.0947336	1	0
intron_11_68908631_68911440	ENSG00000132740.8	0.8165	24	1	0.8165	Artery_Aorta	0.8165	Adrenal_Gland	24	1.6511e-17	24	-0.232049	0.232049	-0.212712	0.0947336	1	0
intron_11_68908631_68911440	ENSG00000132740.8	0.8165	24	1	0.8165	Artery_Aorta	0.8165	Adrenal_Gland	24	1.6511e-17	24	-0.232049	0.232049	-0.212712	0.0947336	1	0
intron_11_68911603_68914823	ENSG00000132740.8	0.922013	34	1	0.82249	Prostate	0.974775	Artery_Coronary	33.4903	9.173e-16	33.4903	-0.224343	0.19448	-0.0961018	0.12084	1	0
intron_11_68911603_68914823	ENSG00000132740.8	0.922013	34	1	0.82249	Prostate	0.974775	Artery_Coronary	33.4903	9.173e-16	33.4903	-0.224343	0.19448	-0.0961018	0.12084	1	0
intron_11_68911603_68914823	ENSG00000132740.8	0.922013	34	1	0.82249	Prostate	0.974775	Artery_Coronary	33.4903	9.173e-16	33.4903	-0.224343	0.19448	-0.0961018	0.12084	1	0
intron_11_68911603_68914823	ENSG00000132740.8	0.922013	34	1	0.82249	Prostate	0.974775	Artery_Coronary	33.4903	9.173e-16	33.4903	-0.224343	0.19448	-0.0961018	0.12084	1	0
intron_11_68911603_68914823	ENSG00000132740.8	0.922013	34	1	0.82249	Prostate	0.974775	Artery_Coronary	33.4903	9.173e-16	33.4903	-0.224343	0.19448	-0.0961018	0.12084	1	0
intron_11_68911603_68914823	ENSG00000132740.8	0.922013	34	1	0.82249	Prostate	0.974775	Artery_Coronary	33.4903	9.173e-16	33.4903	-0.224343	0.19448	-0.0961018	0.12084	1	0
intron_11_68914350_68914823	ENSG00000132740.8	0.901263	6	1	0.8458	Lung	0.959316	Uterus	5.87299	6.80657e-18	5.87299	-0.19448	-0.0510121	-0.122746	0.0785806	1	0
intron_11_68915023_68917736	ENSG00000132740.8	0.640042	18	2	0.5476	Breast_Mammary_Tissue	0.986946	Skin_Not_Sun_Exposed_Suprapubic	16.7477	1.19378e-18	1.22855	-0.60136	0.475262	0.349493	0.27885	2	0
intron_11_68917883_68929183	ENSG00000132740.8	0.875753	21	2	0.6366	Adrenal_Gland	0.974775	Adipose_Visceral_Omentum	18.7254	5.77067e-18	2.27461	-0.472458	-0.0316196	-0.430332	0.132556	2	0
intron_11_68917883_68929183	ENSG00000132740.8	0.875753	21	2	0.6366	Adrenal_Gland	0.974775	Adipose_Visceral_Omentum	18.7254	5.77067e-18	2.27461	-0.472458	-0.0316196	-0.430332	0.132556	2	0
intron_11_68917883_68929183	ENSG00000132740.8	0.875753	21	2	0.6366	Adrenal_Gland	0.974775	Adipose_Visceral_Omentum	18.7254	5.77067e-18	2.27461	-0.472458	-0.0316196	-0.430332	0.132556	2	0
intron_11_68917883_68929183	ENSG00000132740.8	0.875753	21	2	0.6366	Adrenal_Gland	0.974775	Adipose_Visceral_Omentum	18.7254	5.77067e-18	2.27461	-0.472458	-0.0316196	-0.430332	0.132556	2	0
intron_11_68929357_68929734	ENSG00000132740.8	0.812974	32	2	0.509279	Testis	0.9794	Artery_Coronary	29.5514	1.5076e-15	1.34342	-0.659961	0.407212	0.0651211	0.222112	2	0
intron_11_68929357_68929734	ENSG00000132740.8	0.812974	32	2	0.509279	Testis	0.9794	Artery_Coronary	29.5514	1.5076e-15	1.34342	-0.659961	0.407212	0.0651211	0.222112	2	0
intron_11_68929357_68929734	ENSG00000132740.8	0.812974	32	2	0.509279	Testis	0.9794	Artery_Coronary	29.5514	1.5076e-15	1.34342	-0.659961	0.407212	0.0651211	0.222112	2	0
intron_11_68929357_68929734	ENSG00000132740.8	0.812974	32	2	0.509279	Testis	0.9794	Artery_Coronary	29.5514	1.5076e-15	1.34342	-0.659961	0.407212	0.0651211	0.222112	2	0
intron_11_68929357_68929734	ENSG00000132740.8	0.812974	32	2	0.509279	Testis	0.9794	Artery_Coronary	29.5514	1.5076e-15	1.34342	-0.659961	0.407212	0.0651211	0.222112	2	0
intron_11_68929357_68933299	ENSG00000132740.8	0.941616	49	2	0.428075	Spleen	0.981244	Brain_Caudate_basal_ganglia	41.7497	1.04184e-15	4.79547	-0.792489	0.766692	0.131738	0.236438	2	0
intron_11_68929357_68933299	ENSG00000132740.8	0.941616	49	2	0.428075	Spleen	0.981244	Brain_Caudate_basal_ganglia	41.7497	1.04184e-15	4.79547	-0.792489	0.766692	0.131738	0.236438	2	0
intron_11_68929357_68933299	ENSG00000132740.8	0.941616	49	2	0.428075	Spleen	0.981244	Brain_Caudate_basal_ganglia	41.7497	1.04184e-15	4.79547	-0.792489	0.766692	0.131738	0.236438	2	0
intron_11_68929357_68933299	ENSG00000132740.8	0.941616	49	2	0.428075	Spleen	0.981244	Brain_Caudate_basal_ganglia	41.7497	1.04184e-15	4.79547	-0.792489	0.766692	0.131738	0.236438	2	0
intron_11_68929357_68933299	ENSG00000132740.8	0.941616	49	2	0.428075	Spleen	0.981244	Brain_Caudate_basal_ganglia	41.7497	1.04184e-15	4.79547	-0.792489	0.766692	0.131738	0.236438	2	0
intron_11_68929357_68933299	ENSG00000132740.8	0.941616	49	2	0.428075	Spleen	0.981244	Brain_Caudate_basal_ganglia	41.7497	1.04184e-15	4.79547	-0.792489	0.766692	0.131738	0.236438	2	0
intron_11_68929357_68933299	ENSG00000132740.8	0.941616	49	2	0.428075	Spleen	0.981244	Brain_Caudate_basal_ganglia	41.7497	1.04184e-15	4.79547	-0.792489	0.766692	0.131738	0.236438	2	0
intron_11_68930434_68933299	ENSG00000132740.8	0.711894	37	3	0.4447	Brain_Cerebellar_Hemisphere	0.9794	Adrenal_Gland	26.3674	7.45011e-16	1.04012	-0.764281	0.764281	-0.256555	0.322189	3	0
intron_11_68930434_68933299	ENSG00000132740.8	0.711894	37	3	0.4447	Brain_Cerebellar_Hemisphere	0.9794	Adrenal_Gland	26.3674	7.45011e-16	1.04012	-0.764281	0.764281	-0.256555	0.322189	3	0
intron_11_68930434_68933299	ENSG00000132740.8	0.711894	37	3	0.4447	Brain_Cerebellar_Hemisphere	0.9794	Adrenal_Gland	26.3674	7.45011e-16	1.04012	-0.764281	0.764281	-0.256555	0.322189	3	0
intron_11_68930434_68933299	ENSG00000132740.8	0.711894	37	3	0.4447	Brain_Cerebellar_Hemisphere	0.9794	Adrenal_Gland	26.3674	7.45011e-16	1.04012	-0.764281	0.764281	-0.256555	0.322189	3	0
intron_11_68930434_68933299	ENSG00000132740.8	0.711894	37	3	0.4447	Brain_Cerebellar_Hemisphere	0.9794	Adrenal_Gland	26.3674	7.45011e-16	1.04012	-0.764281	0.764281	-0.256555	0.322189	3	0
intron_11_68934558_68935299	ENSG00000132740.8	0.6848	10	1	0.6848	Adipose_Visceral_Omentum	0.6848	Brain_Frontal_Cortex_BA9	10	2.94034e-17	10	0.405922	0.405922	0.405922	1.85037e-17	1	0
intron_11_68935422_68936237	ENSG00000132740.8	0.5954	13	1	0.5954	Adipose_Subcutaneous	0.5954	Adipose_Visceral_Omentum	13	4.18905e-17	13	-0.531027	0.531027	-0.449331	0.294561	1	0
intron_11_68935422_68936237	ENSG00000132740.8	0.5954	13	1	0.5954	Adipose_Subcutaneous	0.5954	Adipose_Visceral_Omentum	13	4.18905e-17	13	-0.531027	0.531027	-0.449331	0.294561	1	0
intron_11_68935422_68936237	ENSG00000132740.8	0.5954	13	1	0.5954	Adipose_Subcutaneous	0.5954	Adipose_Visceral_Omentum	13	4.18905e-17	13	-0.531027	0.531027	-0.449331	0.294561	1	0
intron_11_68938354_68938658	ENSG00000132740.8	0.651666	23	3	0.218788	Esophagus_Gastroesophageal_Junction	0.9697	Kidney_Cortex	16.0897	5.83802e-19	1.20625	-1.22976	0.484967	-0.334603	0.298777	3	0
intron_11_68938354_68938658	ENSG00000132740.8	0.651666	23	3	0.218788	Esophagus_Gastroesophageal_Junction	0.9697	Kidney_Cortex	16.0897	5.83802e-19	1.20625	-1.22976	0.484967	-0.334603	0.298777	3	0
intron_11_68938354_68938658	ENSG00000132740.8	0.651666	23	3	0.218788	Esophagus_Gastroesophageal_Junction	0.9697	Kidney_Cortex	16.0897	5.83802e-19	1.20625	-1.22976	0.484967	-0.334603	0.298777	3	0
intron_11_68938354_68938658	ENSG00000132740.8	0.651666	23	3	0.218788	Esophagus_Gastroesophageal_Junction	0.9697	Kidney_Cortex	16.0897	5.83802e-19	1.20625	-1.22976	0.484967	-0.334603	0.298777	3	0
intron_11_68938354_68939534	ENSG00000132740.8	0.621919	46	3	0.210293	Esophagus_Gastroesophageal_Junction	0.689656	Skin_Not_Sun_Exposed_Suprapubic	26.3849	7.00196e-16	0.922958	-0.443644	1.25276	-0.0370728	0.465108	3	0
intron_11_68938354_68939534	ENSG00000132740.8	0.621919	46	3	0.210293	Esophagus_Gastroesophageal_Junction	0.689656	Skin_Not_Sun_Exposed_Suprapubic	26.3849	7.00196e-16	0.922958	-0.443644	1.25276	-0.0370728	0.465108	3	0
intron_11_68938354_68939534	ENSG00000132740.8	0.621919	46	3	0.210293	Esophagus_Gastroesophageal_Junction	0.689656	Skin_Not_Sun_Exposed_Suprapubic	26.3849	7.00196e-16	0.922958	-0.443644	1.25276	-0.0370728	0.465108	3	0
intron_11_68938354_68939534	ENSG00000132740.8	0.621919	46	3	0.210293	Esophagus_Gastroesophageal_Junction	0.689656	Skin_Not_Sun_Exposed_Suprapubic	26.3849	7.00196e-16	0.922958	-0.443644	1.25276	-0.0370728	0.465108	3	0
intron_11_68938354_68939534	ENSG00000132740.8	0.621919	46	3	0.210293	Esophagus_Gastroesophageal_Junction	0.689656	Skin_Not_Sun_Exposed_Suprapubic	26.3849	7.00196e-16	0.922958	-0.443644	1.25276	-0.0370728	0.465108	3	0
intron_11_68938354_68939534	ENSG00000132740.8	0.621919	46	3	0.210293	Esophagus_Gastroesophageal_Junction	0.689656	Skin_Not_Sun_Exposed_Suprapubic	26.3849	7.00196e-16	0.922958	-0.443644	1.25276	-0.0370728	0.465108	3	0
intron_11_68938844_68939534	ENSG00000132740.8	0.869416	14	2	0.6573	Artery_Aorta	0.739465	Whole_Blood	9.25143	4.40501e-18	4.74215	-0.443644	0.443644	0.0323774	0.428121	2	0
intron_11_68938844_68939534	ENSG00000132740.8	0.869416	14	2	0.6573	Artery_Aorta	0.739465	Whole_Blood	9.25143	4.40501e-18	4.74215	-0.443644	0.443644	0.0323774	0.428121	2	0
intron_11_68938844_68939534	ENSG00000132740.8	0.869416	14	2	0.6573	Artery_Aorta	0.739465	Whole_Blood	9.25143	4.40501e-18	4.74215	-0.443644	0.443644	0.0323774	0.428121	2	0
intron_11_689813_691501	ENSG00000177030.16	0.712201	17	2	0.4726	Uterus	0.790879	Esophagus_Mucosa	15.2452	5.20804e-18	1.75477	-0.718255	-0.265169	-0.39843	0.2128	2	0
intron_11_689813_691501	ENSG00000177030.16	0.712201	17	2	0.4726	Uterus	0.790879	Esophagus_Mucosa	15.2452	5.20804e-18	1.75477	-0.718255	-0.265169	-0.39843	0.2128	2	0
intron_11_69054097_69054721	ENSG00000162341.16	0.00290825	13	2	0.0007095	Brain_Hippocampus	0.4859	Lung	8.72912	5.19058e-19	4.27088	-3.38588	3.38588	1.10298	2.36903	2	0
intron_11_69054097_69055175	ENSG00000162341.16	0.0007095	2	1	0.0007095	Adipose_Subcutaneous	0.0007095	Breast_Mammary_Tissue	2	3.3547e-17	2	-3.38588	-3.38588	-3.38588	4.44089e-16	1	0
intron_11_69054097_69057578	ENSG00000162341.16	0.000552789	36	1	0.000373	Adipose_Subcutaneous	0.00257947	Thyroid	34.771	8.37785e-16	34.771	3.01386	3.55849	3.39435	0.121063	1	0
intron_11_69054097_69057578	ENSG00000162341.16	0.000552789	36	1	0.000373	Adipose_Subcutaneous	0.00257947	Thyroid	34.771	8.37785e-16	34.771	3.01386	3.55849	3.39435	0.121063	1	0
intron_11_69054097_69057578	ENSG00000162341.16	0.000552789	36	1	0.000373	Adipose_Subcutaneous	0.00257947	Thyroid	34.771	8.37785e-16	34.771	3.01386	3.55849	3.39435	0.121063	1	0
intron_11_69054097_69057578	ENSG00000162341.16	0.000552789	36	1	0.000373	Adipose_Subcutaneous	0.00257947	Thyroid	34.771	8.37785e-16	34.771	3.01386	3.55849	3.39435	0.121063	1	0
intron_11_69054097_69057578	ENSG00000162341.16	0.000552789	36	1	0.000373	Adipose_Subcutaneous	0.00257947	Thyroid	34.771	8.37785e-16	34.771	3.01386	3.55849	3.39435	0.121063	1	0
intron_11_69054097_69057578	ENSG00000162341.16	0.000552789	36	1	0.000373	Adipose_Subcutaneous	0.00257947	Thyroid	34.771	8.37785e-16	34.771	3.01386	3.55849	3.39435	0.121063	1	0
intron_11_69054797_69055175	ENSG00000162341.16	0.00312338	42	2	0.0007095	Adipose_Subcutaneous	0.348	Brain_Amygdala	38.0179	1.28209e-15	3.95746	-3.38588	-0.938476	-3.0258	0.61729	2	0
intron_11_69054797_69055175	ENSG00000162341.16	0.00312338	42	2	0.0007095	Adipose_Subcutaneous	0.348	Brain_Amygdala	38.0179	1.28209e-15	3.95746	-3.38588	-0.938476	-3.0258	0.61729	2	0
intron_11_69054797_69055175	ENSG00000162341.16	0.00312338	42	2	0.0007095	Adipose_Subcutaneous	0.348	Brain_Amygdala	38.0179	1.28209e-15	3.95746	-3.38588	-0.938476	-3.0258	0.61729	2	0
intron_11_69054797_69055175	ENSG00000162341.16	0.00312338	42	2	0.0007095	Adipose_Subcutaneous	0.348	Brain_Amygdala	38.0179	1.28209e-15	3.95746	-3.38588	-0.938476	-3.0258	0.61729	2	0
intron_11_69054797_69055175	ENSG00000162341.16	0.00312338	42	2	0.0007095	Adipose_Subcutaneous	0.348	Brain_Amygdala	38.0179	1.28209e-15	3.95746	-3.38588	-0.938476	-3.0258	0.61729	2	0
intron_11_69054797_69055175	ENSG00000162341.16	0.00312338	42	2	0.0007095	Adipose_Subcutaneous	0.348	Brain_Amygdala	38.0179	1.28209e-15	3.95746	-3.38588	-0.938476	-3.0258	0.61729	2	0
intron_11_69055352_69057578	ENSG00000162341.16	0.00037555	39	1	0.000373	Artery_Coronary	0.00188465	Colon_Transverse	38.8012	1.29907e-15	38.8012	-3.55849	-3.10783	-3.54693	0.0721623	1	0
intron_11_69055352_69057578	ENSG00000162341.16	0.00037555	39	1	0.000373	Artery_Coronary	0.00188465	Colon_Transverse	38.8012	1.29907e-15	38.8012	-3.55849	-3.10783	-3.54693	0.0721623	1	0
intron_11_69055352_69057578	ENSG00000162341.16	0.00037555	39	1	0.000373	Artery_Coronary	0.00188465	Colon_Transverse	38.8012	1.29907e-15	38.8012	-3.55849	-3.10783	-3.54693	0.0721623	1	0
intron_11_69055352_69057578	ENSG00000162341.16	0.00037555	39	1	0.000373	Artery_Coronary	0.00188465	Colon_Transverse	38.8012	1.29907e-15	38.8012	-3.55849	-3.10783	-3.54693	0.0721623	1	0
intron_11_69055352_69057578	ENSG00000162341.16	0.00037555	39	1	0.000373	Artery_Coronary	0.00188465	Colon_Transverse	38.8012	1.29907e-15	38.8012	-3.55849	-3.10783	-3.54693	0.0721623	1	0
intron_11_69062990_69063895	ENSG00000162341.16	0.00368867	36	2	0.0007856	Spleen	0.09619	Colon_Transverse	32.0308	1.21206e-15	3.69677	-3.35782	-1.66361	-3.00947	0.523878	2	0
intron_11_69062990_69063895	ENSG00000162341.16	0.00368867	36	2	0.0007856	Spleen	0.09619	Colon_Transverse	32.0308	1.21206e-15	3.69677	-3.35782	-1.66361	-3.00947	0.523878	2	0
intron_11_69062990_69063895	ENSG00000162341.16	0.00368867	36	2	0.0007856	Spleen	0.09619	Colon_Transverse	32.0308	1.21206e-15	3.69677	-3.35782	-1.66361	-3.00947	0.523878	2	0
intron_11_69062990_69063895	ENSG00000162341.16	0.00368867	36	2	0.0007856	Spleen	0.09619	Colon_Transverse	32.0308	1.21206e-15	3.69677	-3.35782	-1.66361	-3.00947	0.523878	2	0
intron_11_69062990_69063895	ENSG00000162341.16	0.00368867	36	2	0.0007856	Spleen	0.09619	Colon_Transverse	32.0308	1.21206e-15	3.69677	-3.35782	-1.66361	-3.00947	0.523878	2	0
intron_11_69062990_69063895	ENSG00000162341.16	0.00368867	36	2	0.0007856	Spleen	0.09619	Colon_Transverse	32.0308	1.21206e-15	3.69677	-3.35782	-1.66361	-3.00947	0.523878	2	0
intron_11_69062990_69070430	ENSG00000162341.16	0.0216859	10	2	0.09619	Artery_Coronary	0.4447	Artery_Aorta	9.23802	6.67518e-18	0.609232	-1.66361	0.764281	-1.40456	0.76232	2	0
intron_11_69063967_69067503	ENSG00000162341.16	0.00315282	47	2	0.0007856	Artery_Coronary	0.831052	Brain_Cerebellum	39.8521	1.0435e-15	6.66198	0.213353	3.35782	2.77158	0.589955	2	0
intron_11_69063967_69067503	ENSG00000162341.16	0.00315282	47	2	0.0007856	Artery_Coronary	0.831052	Brain_Cerebellum	39.8521	1.0435e-15	6.66198	0.213353	3.35782	2.77158	0.589955	2	0
intron_11_69063967_69067503	ENSG00000162341.16	0.00315282	47	2	0.0007856	Artery_Coronary	0.831052	Brain_Cerebellum	39.8521	1.0435e-15	6.66198	0.213353	3.35782	2.77158	0.589955	2	0
intron_11_69063967_69067503	ENSG00000162341.16	0.00315282	47	2	0.0007856	Artery_Coronary	0.831052	Brain_Cerebellum	39.8521	1.0435e-15	6.66198	0.213353	3.35782	2.77158	0.589955	2	0
intron_11_69063967_69067503	ENSG00000162341.16	0.00315282	47	2	0.0007856	Artery_Coronary	0.831052	Brain_Cerebellum	39.8521	1.0435e-15	6.66198	0.213353	3.35782	2.77158	0.589955	2	0
intron_11_69063967_69067503	ENSG00000162341.16	0.00315282	47	2	0.0007856	Artery_Coronary	0.831052	Brain_Cerebellum	39.8521	1.0435e-15	6.66198	0.213353	3.35782	2.77158	0.589955	2	0
intron_11_69063967_69067506	ENSG00000162341.16	0.00565497	16	3	0.000564681	Liver	0.280126	Whole_Blood	14.0685	4.82336e-18	0.646596	-3.44803	1.81829	1.30082	1.27529	3	0
intron_11_69063967_69067506	ENSG00000162341.16	0.00565497	16	3	0.000564681	Liver	0.280126	Whole_Blood	14.0685	4.82336e-18	0.646596	-3.44803	1.81829	1.30082	1.27529	3	0
intron_11_69063967_69067506	ENSG00000162341.16	0.00565497	16	3	0.000564681	Liver	0.280126	Whole_Blood	14.0685	4.82336e-18	0.646596	-3.44803	1.81829	1.30082	1.27529	3	0
intron_11_69063967_69070430	ENSG00000162341.16	0.0097066	38	3	0.0007856	Esophagus_Gastroesophageal_Junction	0.818356	Nerve_Tibial	23.8533	1.02726e-15	1.3963	-1.6765	3.35782	0.454463	1.97637	3	0
intron_11_69063967_69070430	ENSG00000162341.16	0.0097066	38	3	0.0007856	Esophagus_Gastroesophageal_Junction	0.818356	Nerve_Tibial	23.8533	1.02726e-15	1.3963	-1.6765	3.35782	0.454463	1.97637	3	0
intron_11_69063967_69070430	ENSG00000162341.16	0.0097066	38	3	0.0007856	Esophagus_Gastroesophageal_Junction	0.818356	Nerve_Tibial	23.8533	1.02726e-15	1.3963	-1.6765	3.35782	0.454463	1.97637	3	0
intron_11_69063967_69070430	ENSG00000162341.16	0.0097066	38	3	0.0007856	Esophagus_Gastroesophageal_Junction	0.818356	Nerve_Tibial	23.8533	1.02726e-15	1.3963	-1.6765	3.35782	0.454463	1.97637	3	0
intron_11_69063967_69070430	ENSG00000162341.16	0.0097066	38	3	0.0007856	Esophagus_Gastroesophageal_Junction	0.818356	Nerve_Tibial	23.8533	1.02726e-15	1.3963	-1.6765	3.35782	0.454463	1.97637	3	0
intron_11_69067605_69070430	ENSG00000162341.16	0.000799471	44	2	0.000677283	Adipose_Visceral_Omentum	0.532383	Brain_Cerebellum	38.1503	1.06746e-15	5.29453	-0.866894	3.39861	1.80415	0.876668	2	0
intron_11_69067605_69070430	ENSG00000162341.16	0.000799471	44	2	0.000677283	Adipose_Visceral_Omentum	0.532383	Brain_Cerebellum	38.1503	1.06746e-15	5.29453	-0.866894	3.39861	1.80415	0.876668	2	0
intron_11_69067605_69070430	ENSG00000162341.16	0.000799471	44	2	0.000677283	Adipose_Visceral_Omentum	0.532383	Brain_Cerebellum	38.1503	1.06746e-15	5.29453	-0.866894	3.39861	1.80415	0.876668	2	0
intron_11_69067605_69070430	ENSG00000162341.16	0.000799471	44	2	0.000677283	Adipose_Visceral_Omentum	0.532383	Brain_Cerebellum	38.1503	1.06746e-15	5.29453	-0.866894	3.39861	1.80415	0.876668	2	0
intron_11_69067605_69070430	ENSG00000162341.16	0.000799471	44	2	0.000677283	Adipose_Visceral_Omentum	0.532383	Brain_Cerebellum	38.1503	1.06746e-15	5.29453	-0.866894	3.39861	1.80415	0.876668	2	0
intron_11_69067605_69070430	ENSG00000162341.16	0.000799471	44	2	0.000677283	Adipose_Visceral_Omentum	0.532383	Brain_Cerebellum	38.1503	1.06746e-15	5.29453	-0.866894	3.39861	1.80415	0.876668	2	0
intron_11_69067605_69070430	ENSG00000162341.16	0.000799471	44	2	0.000677283	Adipose_Visceral_Omentum	0.532383	Brain_Cerebellum	38.1503	1.06746e-15	5.29453	-0.866894	3.39861	1.80415	0.876668	2	0
intron_11_69070495_69071236	ENSG00000162341.16	0.02597	8	1	0.02597	Adipose_Visceral_Omentum	0.02597	Artery_Coronary	8	1.43725e-17	8	2.22666	2.22666	2.22666	2.90725e-16	1	0
intron_11_69070495_69071236	ENSG00000162341.16	0.02597	8	1	0.02597	Adipose_Visceral_Omentum	0.02597	Artery_Coronary	8	1.43725e-17	8	2.22666	2.22666	2.22666	2.90725e-16	1	0
intron_11_69070495_69071256	ENSG00000162341.16	0.0171726	10	1	0.0171726	Adrenal_Gland	0.0171726	Breast_Mammary_Tissue	10	1.19366e-48	10	-2.38299	2.38299	1.42979	2.00951	1	0
intron_11_69072023_69072627	ENSG00000162341.16	0.148672	45	3	0.01895	Small_Intestine_Terminal_Ileum	0.8126	Brain_Putamen_basal_ganglia	28.1544	7.3681e-16	3.29697	-2.34651	0.237073	-1.34282	1.0895	3	0
intron_11_69072023_69072627	ENSG00000162341.16	0.148672	45	3	0.01895	Small_Intestine_Terminal_Ileum	0.8126	Brain_Putamen_basal_ganglia	28.1544	7.3681e-16	3.29697	-2.34651	0.237073	-1.34282	1.0895	3	0
intron_11_69072023_69072627	ENSG00000162341.16	0.148672	45	3	0.01895	Small_Intestine_Terminal_Ileum	0.8126	Brain_Putamen_basal_ganglia	28.1544	7.3681e-16	3.29697	-2.34651	0.237073	-1.34282	1.0895	3	0
intron_11_69072023_69072627	ENSG00000162341.16	0.148672	45	3	0.01895	Small_Intestine_Terminal_Ileum	0.8126	Brain_Putamen_basal_ganglia	28.1544	7.3681e-16	3.29697	-2.34651	0.237073	-1.34282	1.0895	3	0
intron_11_69072023_69072627	ENSG00000162341.16	0.148672	45	3	0.01895	Small_Intestine_Terminal_Ileum	0.8126	Brain_Putamen_basal_ganglia	28.1544	7.3681e-16	3.29697	-2.34651	0.237073	-1.34282	1.0895	3	0
intron_11_69072023_69072627	ENSG00000162341.16	0.148672	45	3	0.01895	Small_Intestine_Terminal_Ileum	0.8126	Brain_Putamen_basal_ganglia	28.1544	7.3681e-16	3.29697	-2.34651	0.237073	-1.34282	1.0895	3	0
intron_11_69072023_69078482	ENSG00000162341.16	0.144825	22	3	0.0190073	Brain_Cortex	0.8126	Uterus	15.4143	3.40233e-18	1.6007	-0.237073	2.34539	1.44017	0.950203	3	0
intron_11_69072023_69078482	ENSG00000162341.16	0.144825	22	3	0.0190073	Brain_Cortex	0.8126	Uterus	15.4143	3.40233e-18	1.6007	-0.237073	2.34539	1.44017	0.950203	3	0
intron_11_69072023_69078482	ENSG00000162341.16	0.144825	22	3	0.0190073	Brain_Cortex	0.8126	Uterus	15.4143	3.40233e-18	1.6007	-0.237073	2.34539	1.44017	0.950203	3	0
intron_11_69072023_69078482	ENSG00000162341.16	0.144825	22	3	0.0190073	Brain_Cortex	0.8126	Uterus	15.4143	3.40233e-18	1.6007	-0.237073	2.34539	1.44017	0.950203	3	0
intron_11_69073001_69078482	ENSG00000162341.16	0.0239415	22	1	0.01838	Brain_Cortex	0.03256	Lung	21.7764	1.47738e-17	21.7764	2.13747	2.35787	2.24638	0.0788101	1	0
intron_11_69079883_69081400	ENSG00000162341.16	0.000502681	35	2	0.00187632	Cells_EBV-transformed_lymphocytes	0.677996	Liver	30.0124	1.22952e-15	4.98764	-3.10914	2.27677	-0.96748	1.44164	2	0
intron_11_69079883_69081400	ENSG00000162341.16	0.000502681	35	2	0.00187632	Cells_EBV-transformed_lymphocytes	0.677996	Liver	30.0124	1.22952e-15	4.98764	-3.10914	2.27677	-0.96748	1.44164	2	0
intron_11_69079883_69081400	ENSG00000162341.16	0.000502681	35	2	0.00187632	Cells_EBV-transformed_lymphocytes	0.677996	Liver	30.0124	1.22952e-15	4.98764	-3.10914	2.27677	-0.96748	1.44164	2	0
intron_11_69079883_69081400	ENSG00000162341.16	0.000502681	35	2	0.00187632	Cells_EBV-transformed_lymphocytes	0.677996	Liver	30.0124	1.22952e-15	4.98764	-3.10914	2.27677	-0.96748	1.44164	2	0
intron_11_69081499_69083945	ENSG00000162341.16	0.04241	10	1	0.04241	Brain_Anterior_cingulate_cortex_BA24	0.04241	Brain_Anterior_cingulate_cortex_BA24	10	1.22567e-33	10	2.02947	2.02947	2.02947	0	1	0
intron_11_69081499_69083945	ENSG00000162341.16	0.04241	10	1	0.04241	Brain_Anterior_cingulate_cortex_BA24	0.04241	Brain_Anterior_cingulate_cortex_BA24	10	1.22567e-33	10	2.02947	2.02947	2.02947	0	1	0
intron_11_69081499_69083945	ENSG00000162341.16	0.04241	10	1	0.04241	Brain_Anterior_cingulate_cortex_BA24	0.04241	Brain_Anterior_cingulate_cortex_BA24	10	1.22567e-33	10	2.02947	2.02947	2.02947	0	1	0
intron_11_69084016_69085210	ENSG00000162341.16	0.00097371	46	2	0.0003065	Adipose_Visceral_Omentum	0.673476	Brain_Cerebellar_Hemisphere	37.1177	1.18021e-15	8.58641	-3.60974	3.60974	0.265558	1.85295	2	0
intron_11_69084016_69085210	ENSG00000162341.16	0.00097371	46	2	0.0003065	Adipose_Visceral_Omentum	0.673476	Brain_Cerebellar_Hemisphere	37.1177	1.18021e-15	8.58641	-3.60974	3.60974	0.265558	1.85295	2	0
intron_11_69084016_69085210	ENSG00000162341.16	0.00097371	46	2	0.0003065	Adipose_Visceral_Omentum	0.673476	Brain_Cerebellar_Hemisphere	37.1177	1.18021e-15	8.58641	-3.60974	3.60974	0.265558	1.85295	2	0
intron_11_69084016_69085210	ENSG00000162341.16	0.00097371	46	2	0.0003065	Adipose_Visceral_Omentum	0.673476	Brain_Cerebellar_Hemisphere	37.1177	1.18021e-15	8.58641	-3.60974	3.60974	0.265558	1.85295	2	0
intron_11_69084016_69085210	ENSG00000162341.16	0.00097371	46	2	0.0003065	Adipose_Visceral_Omentum	0.673476	Brain_Cerebellar_Hemisphere	37.1177	1.18021e-15	8.58641	-3.60974	3.60974	0.265558	1.85295	2	0
intron_11_69084016_69085210	ENSG00000162341.16	0.00097371	46	2	0.0003065	Adipose_Visceral_Omentum	0.673476	Brain_Cerebellar_Hemisphere	37.1177	1.18021e-15	8.58641	-3.60974	3.60974	0.265558	1.85295	2	0
intron_11_69084016_69085210	ENSG00000162341.16	0.00097371	46	2	0.0003065	Adipose_Visceral_Omentum	0.673476	Brain_Cerebellar_Hemisphere	37.1177	1.18021e-15	8.58641	-3.60974	3.60974	0.265558	1.85295	2	0
intron_11_69084854_69085210	ENSG00000162341.16	0.557918	25	1	0.02834	Minor_Salivary_Gland	0.663637	Colon_Sigmoid	24.2246	2.2025e-17	24.2246	-2.19255	0.783728	-0.579445	0.678288	1	0
intron_11_69084854_69085210	ENSG00000162341.16	0.557918	25	1	0.02834	Minor_Salivary_Gland	0.663637	Colon_Sigmoid	24.2246	2.2025e-17	24.2246	-2.19255	0.783728	-0.579445	0.678288	1	0
intron_11_69085286_69085671	ENSG00000162341.16	0.00228793	11	3	0.0002717	Muscle_Skeletal	0.2397	Artery_Coronary	5.47763	7.38397e-19	1.36209	-3.64089	1.17574	-1.34672	1.78298	3	0
intron_11_69085286_69085671	ENSG00000162341.16	0.00228793	11	3	0.0002717	Muscle_Skeletal	0.2397	Artery_Coronary	5.47763	7.38397e-19	1.36209	-3.64089	1.17574	-1.34672	1.78298	3	0
intron_11_691598_693489	ENSG00000177030.16	0.637	9	1	0.637	Artery_Coronary	0.637	Adipose_Subcutaneous	9	0	9	-0.471897	0.471897	0.367031	0.314598	1	0
intron_11_691598_693489	ENSG00000177030.16	0.637	9	1	0.637	Artery_Coronary	0.637	Adipose_Subcutaneous	9	0	9	-0.471897	0.471897	0.367031	0.314598	1	0
intron_11_691598_693489	ENSG00000177030.16	0.637	9	1	0.637	Artery_Coronary	0.637	Adipose_Subcutaneous	9	0	9	-0.471897	0.471897	0.367031	0.314598	1	0
intron_11_691598_694679	ENSG00000177030.16	0.92997	28	3	0.60827	Brain_Hippocampus	0.9436	Brain_Amygdala	14.5612	3.95082e-16	5.06406	-0.471897	0.512545	0.10213	0.318404	3	0
intron_11_691598_694679	ENSG00000177030.16	0.92997	28	3	0.60827	Brain_Hippocampus	0.9436	Brain_Amygdala	14.5612	3.95082e-16	5.06406	-0.471897	0.512545	0.10213	0.318404	3	0
intron_11_691598_694679	ENSG00000177030.16	0.92997	28	3	0.60827	Brain_Hippocampus	0.9436	Brain_Amygdala	14.5612	3.95082e-16	5.06406	-0.471897	0.512545	0.10213	0.318404	3	0
intron_11_691598_694759	ENSG00000177030.16	0.957043	48	4	0.466537	Uterus	0.978743	Brain_Cerebellar_Hemisphere	30.56	4.81617e-16	1.45197	-0.728125	0.484012	-0.0673875	0.274208	4	0
intron_11_691598_694759	ENSG00000177030.16	0.957043	48	4	0.466537	Uterus	0.978743	Brain_Cerebellar_Hemisphere	30.56	4.81617e-16	1.45197	-0.728125	0.484012	-0.0673875	0.274208	4	0
intron_11_691598_694759	ENSG00000177030.16	0.957043	48	4	0.466537	Uterus	0.978743	Brain_Cerebellar_Hemisphere	30.56	4.81617e-16	1.45197	-0.728125	0.484012	-0.0673875	0.274208	4	0
intron_11_691598_694759	ENSG00000177030.16	0.957043	48	4	0.466537	Uterus	0.978743	Brain_Cerebellar_Hemisphere	30.56	4.81617e-16	1.45197	-0.728125	0.484012	-0.0673875	0.274208	4	0
intron_11_691598_694759	ENSG00000177030.16	0.957043	48	4	0.466537	Uterus	0.978743	Brain_Cerebellar_Hemisphere	30.56	4.81617e-16	1.45197	-0.728125	0.484012	-0.0673875	0.274208	4	0
intron_11_691598_694759	ENSG00000177030.16	0.957043	48	4	0.466537	Uterus	0.978743	Brain_Cerebellar_Hemisphere	30.56	4.81617e-16	1.45197	-0.728125	0.484012	-0.0673875	0.274208	4	0
intron_11_691598_694759	ENSG00000177030.16	0.957043	48	4	0.466537	Uterus	0.978743	Brain_Cerebellar_Hemisphere	30.56	4.81617e-16	1.45197	-0.728125	0.484012	-0.0673875	0.274208	4	0
intron_11_69294576_69295233	ENSG00000172927.7	0.8123	8	1	0.8123	Cells_EBV-transformed_lymphocytes	0.8123	Adipose_Subcutaneous	8	5.61111e-34	8	0.23746	0.23746	0.23746	2.9672e-17	1	0
intron_11_69294576_69295327	ENSG00000172927.7	0.8123	5	1	0.8123	Skin_Not_Sun_Exposed_Suprapubic	0.8123	Adipose_Subcutaneous	5	4.20851e-33	5	0.23746	0.23746	0.23746	4.16334e-17	1	0
intron_11_69294576_69341510	ENSG00000172927.7	0.8123	6	1	0.8123	Adipose_Subcutaneous	0.8123	Breast_Mammary_Tissue	6	5.42476e-17	6	-0.23746	-0.23746	-0.23746	5.55112e-17	1	0
intron_11_69295495_69295592	ENSG00000172927.7	0.654	3	1	0.654	Adipose_Subcutaneous	0.654	Adipose_Subcutaneous	3	2.11126e-48	3	0.448212	0.448212	0.448212	0	1	0
intron_11_69367112_69367295	ENSG00000172927.7	0.0870088	7	2	0.0297178	Breast_Mammary_Tissue	0.2384	Skin_Not_Sun_Exposed_Suprapubic	6.16148	7.83643e-34	0.838522	1.179	2.17383	1.32111	0.376013	2	0
intron_11_6941653_6943083	ENSG00000149054.15	0.346557	5	2	0.3586	Small_Intestine_Terminal_Ileum	0.5539	Colon_Transverse	3.71632	3.74278e-17	1.28368	0.591926	0.918036	0.72237	0.178618	2	0
intron_11_695846_698869	ENSG00000177042.14	0.897418	44	3	0.381509	Pituitary	0.87119	Liver	34.8702	1.03176e-15	1.3495	-0.875119	-0.162147	-0.550864	0.121317	3	0
intron_11_695846_698869	ENSG00000177042.14	0.897418	44	3	0.381509	Pituitary	0.87119	Liver	34.8702	1.03176e-15	1.3495	-0.875119	-0.162147	-0.550864	0.121317	3	0
intron_11_695846_698869	ENSG00000177042.14	0.897418	44	3	0.381509	Pituitary	0.87119	Liver	34.8702	1.03176e-15	1.3495	-0.875119	-0.162147	-0.550864	0.121317	3	0
intron_11_695846_698869	ENSG00000177042.14	0.897418	44	3	0.381509	Pituitary	0.87119	Liver	34.8702	1.03176e-15	1.3495	-0.875119	-0.162147	-0.550864	0.121317	3	0
intron_11_695846_698869	ENSG00000177042.14	0.897418	44	3	0.381509	Pituitary	0.87119	Liver	34.8702	1.03176e-15	1.3495	-0.875119	-0.162147	-0.550864	0.121317	3	0
intron_11_695846_698869	ENSG00000177042.14	0.897418	44	3	0.381509	Pituitary	0.87119	Liver	34.8702	1.03176e-15	1.3495	-0.875119	-0.162147	-0.550864	0.121317	3	0
intron_11_69641511_69643031	ENSG00000110092.3	0.582	31	1	0.582	Adipose_Subcutaneous	0.582	Brain_Anterior_cingulate_cortex_BA24	31	5.47285e-16	31	-0.550466	0.550466	0.514952	0.197733	1	0
intron_11_69641511_69643031	ENSG00000110092.3	0.582	31	1	0.582	Adipose_Subcutaneous	0.582	Brain_Anterior_cingulate_cortex_BA24	31	5.47285e-16	31	-0.550466	0.550466	0.514952	0.197733	1	0
intron_11_69641511_69643031	ENSG00000110092.3	0.582	31	1	0.582	Adipose_Subcutaneous	0.582	Brain_Anterior_cingulate_cortex_BA24	31	5.47285e-16	31	-0.550466	0.550466	0.514952	0.197733	1	0
intron_11_69641511_69643031	ENSG00000110092.3	0.582	31	1	0.582	Adipose_Subcutaneous	0.582	Brain_Anterior_cingulate_cortex_BA24	31	5.47285e-16	31	-0.550466	0.550466	0.514952	0.197733	1	0
intron_11_69642334_69643031	ENSG00000110092.3	0.336	9	1	0.336	Adipose_Subcutaneous	0.336	Artery_Aorta	9	4.76868e-17	9	-0.962099	-0.962099	-0.962099	1.17757e-16	1	0
intron_11_69671819_69673216	ENSG00000149716.12	0.4037	43	1	0.4037	Adipose_Subcutaneous	0.4037	Skin_Not_Sun_Exposed_Suprapubic	43	1.96211e-15	43	0.835031	0.835031	0.835031	1.02787e-16	1	0
intron_11_69671819_69673216	ENSG00000149716.12	0.4037	43	1	0.4037	Adipose_Subcutaneous	0.4037	Skin_Not_Sun_Exposed_Suprapubic	43	1.96211e-15	43	0.835031	0.835031	0.835031	1.02787e-16	1	0
intron_11_69671819_69673216	ENSG00000149716.12	0.4037	43	1	0.4037	Adipose_Subcutaneous	0.4037	Skin_Not_Sun_Exposed_Suprapubic	43	1.96211e-15	43	0.835031	0.835031	0.835031	1.02787e-16	1	0
intron_11_69671819_69673216	ENSG00000149716.12	0.4037	43	1	0.4037	Adipose_Subcutaneous	0.4037	Skin_Not_Sun_Exposed_Suprapubic	43	1.96211e-15	43	0.835031	0.835031	0.835031	1.02787e-16	1	0
intron_11_69671819_69673216	ENSG00000149716.12	0.4037	43	1	0.4037	Adipose_Subcutaneous	0.4037	Skin_Not_Sun_Exposed_Suprapubic	43	1.96211e-15	43	0.835031	0.835031	0.835031	1.02787e-16	1	0
intron_11_69671819_69673216	ENSG00000149716.12	0.4037	43	1	0.4037	Adipose_Subcutaneous	0.4037	Skin_Not_Sun_Exposed_Suprapubic	43	1.96211e-15	43	0.835031	0.835031	0.835031	1.02787e-16	1	0
intron_11_69671819_69675190	ENSG00000149716.12	0.0263343	30	3	0.004818	Artery_Aorta	0.411891	Cells_Cultured_fibroblasts	21.9699	6.81201e-16	0.972979	-1.02535	2.81896	1.35655	1.02599	3	0
intron_11_69671819_69675190	ENSG00000149716.12	0.0263343	30	3	0.004818	Artery_Aorta	0.411891	Cells_Cultured_fibroblasts	21.9699	6.81201e-16	0.972979	-1.02535	2.81896	1.35655	1.02599	3	0
intron_11_69673321_69675190	ENSG00000149716.12	0.445372	46	2	0.207225	Lung	0.6064	Adipose_Subcutaneous	43.8987	1.45531e-15	2.10131	-1.26123	0.515219	-0.108408	0.574272	2	0
intron_11_69673321_69675190	ENSG00000149716.12	0.445372	46	2	0.207225	Lung	0.6064	Adipose_Subcutaneous	43.8987	1.45531e-15	2.10131	-1.26123	0.515219	-0.108408	0.574272	2	0
intron_11_69673321_69675190	ENSG00000149716.12	0.445372	46	2	0.207225	Lung	0.6064	Adipose_Subcutaneous	43.8987	1.45531e-15	2.10131	-1.26123	0.515219	-0.108408	0.574272	2	0
intron_11_69673321_69675190	ENSG00000149716.12	0.445372	46	2	0.207225	Lung	0.6064	Adipose_Subcutaneous	43.8987	1.45531e-15	2.10131	-1.26123	0.515219	-0.108408	0.574272	2	0
intron_11_69673321_69675190	ENSG00000149716.12	0.445372	46	2	0.207225	Lung	0.6064	Adipose_Subcutaneous	43.8987	1.45531e-15	2.10131	-1.26123	0.515219	-0.108408	0.574272	2	0
intron_11_69673321_69675190	ENSG00000149716.12	0.445372	46	2	0.207225	Lung	0.6064	Adipose_Subcutaneous	43.8987	1.45531e-15	2.10131	-1.26123	0.515219	-0.108408	0.574272	2	0
intron_11_697999_706572	ENSG00000177030.16	0.233291	28	3	0.242919	Brain_Cerebellar_Hemisphere	0.995339	Brain_Hippocampus	16.4827	3.55554e-16	0.847235	-1.06893	1.16772	0.108844	0.724721	3	0
intron_11_697999_706572	ENSG00000177030.16	0.233291	28	3	0.242919	Brain_Cerebellar_Hemisphere	0.995339	Brain_Hippocampus	16.4827	3.55554e-16	0.847235	-1.06893	1.16772	0.108844	0.724721	3	0
intron_11_698242_706572	ENSG00000177030.16	0.559848	4	2	0.2851	Artery_Aorta	0.688224	Thyroid	3.38267	3.95229e-17	0.61733	0.401267	1.06893	0.8917	0.3271	2	0
intron_11_7001555_7002709	ENSG00000149050.9	0.4301	1	1	0.4301	Kidney_Cortex	0.4301	Kidney_Cortex	1	1	1	-0.789021	-0.789021	-0.789021	NA	1	0
intron_11_700707_702945	ENSG00000177042.14	0.684615	13	2	0.478303	Esophagus_Muscularis	0.594172	Ovary	10.1179	4.0818e-17	2.88213	-0.700441	0.709035	0.569067	0.386023	2	0
intron_11_700707_702945	ENSG00000177042.14	0.684615	13	2	0.478303	Esophagus_Muscularis	0.594172	Ovary	10.1179	4.0818e-17	2.88213	-0.700441	0.709035	0.569067	0.386023	2	0
intron_11_70088084_70103066	ENSG00000131620.17	0.757	8	1	0.757	Adipose_Visceral_Omentum	0.757	Adipose_Visceral_Omentum	8	3.74788e-33	8	-0.309423	-0.309423	-0.309423	0	1	0
intron_11_70088084_70103066	ENSG00000255191.1	0.757	8	1	0.757	Adipose_Visceral_Omentum	0.757	Adipose_Visceral_Omentum	8	3.74788e-33	8	-0.309423	-0.309423	-0.309423	0	1	0
intron_11_70088084_70103066	ENSG00000131620.17	0.757	8	1	0.757	Adipose_Visceral_Omentum	0.757	Adipose_Visceral_Omentum	8	3.74788e-33	8	-0.309423	-0.309423	-0.309423	0	1	0
intron_11_70088084_70103066	ENSG00000131620.17	0.757	8	1	0.757	Adipose_Visceral_Omentum	0.757	Adipose_Visceral_Omentum	8	3.74788e-33	8	-0.309423	-0.309423	-0.309423	0	1	0
intron_11_70103164_70103999	ENSG00000131620.17	0.00460304	13	3	0.00195673	Colon_Transverse	0.6832	Artery_Coronary	7.89849	2.92383e-17	0.995008	-0.432057	3.09672	0.56307	1.18876	3	0
intron_11_70108404_70111707	ENSG00000131620.17	0.683625	5	2	0.4871	Artery_Aorta	0.5396	Thyroid	4.02265	4.77354e-35	0.977352	0.613418	0.694929	0.678627	0.0364527	2	0
intron_11_70111191_70111707	ENSG00000131620.17	0.4871	28	1	0.4871	Adipose_Visceral_Omentum	0.4871	Esophagus_Gastroesophageal_Junction	28	5.192e-16	28	-0.694929	-0.694929	-0.694929	7.40149e-17	1	0
intron_11_70111191_70111707	ENSG00000131620.17	0.4871	28	1	0.4871	Adipose_Visceral_Omentum	0.4871	Esophagus_Gastroesophageal_Junction	28	5.192e-16	28	-0.694929	-0.694929	-0.694929	7.40149e-17	1	0
intron_11_70111191_70111707	ENSG00000131620.17	0.4871	28	1	0.4871	Adipose_Visceral_Omentum	0.4871	Esophagus_Gastroesophageal_Junction	28	5.192e-16	28	-0.694929	-0.694929	-0.694929	7.40149e-17	1	0
intron_11_70111191_70111707	ENSG00000131620.17	0.4871	28	1	0.4871	Adipose_Visceral_Omentum	0.4871	Esophagus_Gastroesophageal_Junction	28	5.192e-16	28	-0.694929	-0.694929	-0.694929	7.40149e-17	1	0
intron_11_70111191_70111707	ENSG00000131620.17	0.4871	28	1	0.4871	Adipose_Visceral_Omentum	0.4871	Esophagus_Gastroesophageal_Junction	28	5.192e-16	28	-0.694929	-0.694929	-0.694929	7.40149e-17	1	0
intron_11_70111762_70116458	ENSG00000131620.17	0.402956	6	2	0.2192	Colon_Transverse	0.4391	Testis	5.66494	2.00127e-20	0.335064	-0.773714	1.22866	0.791122	0.786897	2	0
intron_11_70111762_70116458	ENSG00000131620.17	0.402956	6	2	0.2192	Colon_Transverse	0.4391	Testis	5.66494	2.00127e-20	0.335064	-0.773714	1.22866	0.791122	0.786897	2	0
intron_11_70116499_70124350	ENSG00000131620.17	0.0109111	13	2	0.009051	Stomach	0.610827	Esophagus_Gastroesophageal_Junction	11.8624	5.16855e-17	0.892946	-0.619523	2.61012	-0.343662	0.888557	2	0
intron_11_70116499_70124350	ENSG00000131620.17	0.0109111	13	2	0.009051	Stomach	0.610827	Esophagus_Gastroesophageal_Junction	11.8624	5.16855e-17	0.892946	-0.619523	2.61012	-0.343662	0.888557	2	0
intron_11_70132079_70149710	ENSG00000131620.17	0.456468	3	3	0.1393	Esophagus_Gastroesophageal_Junction	0.497826	Esophagus_Muscularis	2.52487	0.131004	0.131004	-1.4784	-0.677915	-1.1141	0.405057	3	0
intron_11_70153128_70155911	ENSG00000131620.17	0.474094	18	4	0.03497	Lung	0.8261	Vagina	9.90872	9.09351e-18	1.18971	-2.10871	0.221632	-1.10873	0.773743	4	0
intron_11_70153128_70155911	ENSG00000131620.17	0.474094	18	4	0.03497	Lung	0.8261	Vagina	9.90872	9.09351e-18	1.18971	-2.10871	0.221632	-1.10873	0.773743	4	0
intron_11_70153128_70155911	ENSG00000131620.17	0.474094	18	4	0.03497	Lung	0.8261	Vagina	9.90872	9.09351e-18	1.18971	-2.10871	0.221632	-1.10873	0.773743	4	0
intron_11_70153128_70155911	ENSG00000131620.17	0.474094	18	4	0.03497	Lung	0.8261	Vagina	9.90872	9.09351e-18	1.18971	-2.10871	0.221632	-1.10873	0.773743	4	0
intron_11_70153128_70156947	ENSG00000131620.17	0.534659	23	4	0.0725955	Heart_Left_Ventricle	0.8305	Colon_Transverse	14.7885	1.41692e-18	0.843411	-0.21406	1.79537	1.30681	0.52975	4	0
intron_11_70153128_70156947	ENSG00000131620.17	0.534659	23	4	0.0725955	Heart_Left_Ventricle	0.8305	Colon_Transverse	14.7885	1.41692e-18	0.843411	-0.21406	1.79537	1.30681	0.52975	4	0
intron_11_70153128_70156947	ENSG00000131620.17	0.534659	23	4	0.0725955	Heart_Left_Ventricle	0.8305	Colon_Transverse	14.7885	1.41692e-18	0.843411	-0.21406	1.79537	1.30681	0.52975	4	0
intron_11_70153128_70156947	ENSG00000131620.17	0.534659	23	4	0.0725955	Heart_Left_Ventricle	0.8305	Colon_Transverse	14.7885	1.41692e-18	0.843411	-0.21406	1.79537	1.30681	0.52975	4	0
intron_11_70155988_70156947	ENSG00000131620.17	0.310054	39	3	0.0675011	Adrenal_Gland	0.516	Pituitary	29.3354	7.14314e-16	1.45035	-1.82832	1.77842	-1.12352	1.01906	3	0
intron_11_70155988_70156947	ENSG00000131620.17	0.310054	39	3	0.0675011	Adrenal_Gland	0.516	Pituitary	29.3354	7.14314e-16	1.45035	-1.82832	1.77842	-1.12352	1.01906	3	0
intron_11_70155988_70156947	ENSG00000131620.17	0.310054	39	3	0.0675011	Adrenal_Gland	0.516	Pituitary	29.3354	7.14314e-16	1.45035	-1.82832	1.77842	-1.12352	1.01906	3	0
intron_11_70155988_70156947	ENSG00000131620.17	0.310054	39	3	0.0675011	Adrenal_Gland	0.516	Pituitary	29.3354	7.14314e-16	1.45035	-1.82832	1.77842	-1.12352	1.01906	3	0
intron_11_70155988_70156947	ENSG00000131620.17	0.310054	39	3	0.0675011	Adrenal_Gland	0.516	Pituitary	29.3354	7.14314e-16	1.45035	-1.82832	1.77842	-1.12352	1.01906	3	0
intron_11_70155988_70156947	ENSG00000131620.17	0.310054	39	3	0.0675011	Adrenal_Gland	0.516	Pituitary	29.3354	7.14314e-16	1.45035	-1.82832	1.77842	-1.12352	1.01906	3	0
intron_11_70167387_70170887	ENSG00000131620.17	0.598043	20	3	0.2762	Esophagus_Gastroesophageal_Junction	0.6843	Skin_Sun_Exposed_Lower_leg	13.0902	2.68401e-18	1.94919	-1.0889	1.0889	0.449205	0.775804	3	0
intron_11_70167387_70170887	ENSG00000131620.17	0.598043	20	3	0.2762	Esophagus_Gastroesophageal_Junction	0.6843	Skin_Sun_Exposed_Lower_leg	13.0902	2.68401e-18	1.94919	-1.0889	1.0889	0.449205	0.775804	3	0
intron_11_70167387_70170887	ENSG00000131620.17	0.598043	20	3	0.2762	Esophagus_Gastroesophageal_Junction	0.6843	Skin_Sun_Exposed_Lower_leg	13.0902	2.68401e-18	1.94919	-1.0889	1.0889	0.449205	0.775804	3	0
intron_11_70167387_70170887	ENSG00000131620.17	0.598043	20	3	0.2762	Esophagus_Gastroesophageal_Junction	0.6843	Skin_Sun_Exposed_Lower_leg	13.0902	2.68401e-18	1.94919	-1.0889	1.0889	0.449205	0.775804	3	0
intron_11_70270914_70272173	ENSG00000131626.16	0.0141085	3	2	0.0349	Adipose_Subcutaneous	0.0663897	Uterus	2.0136	2.26604e-17	0.986398	1.83578	2.10952	2.01827	0.15804	2	0
intron_11_70272436_70277933	ENSG00000131626.16	0.1258	9	1	0.1258	Adipose_Visceral_Omentum	0.1258	Adipose_Subcutaneous	9	6.61068e-34	9	-1.53088	-1.53088	-1.53088	2.71948e-16	1	0
intron_11_70272436_70277933	ENSG00000131626.16	0.1258	9	1	0.1258	Adipose_Visceral_Omentum	0.1258	Adipose_Subcutaneous	9	6.61068e-34	9	-1.53088	-1.53088	-1.53088	2.71948e-16	1	0
intron_11_70272436_70324402	ENSG00000131626.16	0.305737	29	2	0.1258	Esophagus_Gastroesophageal_Junction	0.951821	Cells_EBV-transformed_lymphocytes	28.0046	4.9018e-16	0.995403	-1.53088	1.53088	1.37043	0.631324	2	0
intron_11_70272436_70324402	ENSG00000131626.16	0.305737	29	2	0.1258	Esophagus_Gastroesophageal_Junction	0.951821	Cells_EBV-transformed_lymphocytes	28.0046	4.9018e-16	0.995403	-1.53088	1.53088	1.37043	0.631324	2	0
intron_11_70272436_70324402	ENSG00000131626.16	0.305737	29	2	0.1258	Esophagus_Gastroesophageal_Junction	0.951821	Cells_EBV-transformed_lymphocytes	28.0046	4.9018e-16	0.995403	-1.53088	1.53088	1.37043	0.631324	2	0
intron_11_70272436_70324402	ENSG00000131626.16	0.305737	29	2	0.1258	Esophagus_Gastroesophageal_Junction	0.951821	Cells_EBV-transformed_lymphocytes	28.0046	4.9018e-16	0.995403	-1.53088	1.53088	1.37043	0.631324	2	0
intron_11_70332094_70333470	ENSG00000131626.16	0.0799456	5	1	0.06446	Colon_Transverse	0.1223	Artery_Tibial	4.87101	8.80386e-36	4.87101	-1.84898	1.84898	0.369797	1.89392	1	0
intron_11_70333096_70333470	ENSG00000131626.16	0.1223	9	1	0.1223	Artery_Tibial	0.1223	Heart_Atrial_Appendage	9	1.24664e-33	9	-1.54519	1.54519	-1.20182	1.03013	1	0
intron_11_70338434_70339171	ENSG00000131626.16	0.0781602	30	2	0.04749	Adipose_Subcutaneous	0.29006	Artery_Aorta	28.255	1.97053e-15	1.74497	-1.9819	1.9819	-1.54936	1.20919	2	0
intron_11_70338434_70339171	ENSG00000131626.16	0.0781602	30	2	0.04749	Adipose_Subcutaneous	0.29006	Artery_Aorta	28.255	1.97053e-15	1.74497	-1.9819	1.9819	-1.54936	1.20919	2	0
intron_11_70338453_70339171	ENSG00000131626.16	0.0476908	46	1	0.04749	Colon_Sigmoid	0.29846	Artery_Aorta	45.0046	7.10153e-16	45.0046	-1.9819	1.9819	-1.31303	1.47973	1	0
intron_11_70338453_70339171	ENSG00000131626.16	0.0476908	46	1	0.04749	Colon_Sigmoid	0.29846	Artery_Aorta	45.0046	7.10153e-16	45.0046	-1.9819	1.9819	-1.31303	1.47973	1	0
intron_11_70338453_70339171	ENSG00000131626.16	0.0476908	46	1	0.04749	Colon_Sigmoid	0.29846	Artery_Aorta	45.0046	7.10153e-16	45.0046	-1.9819	1.9819	-1.31303	1.47973	1	0
intron_11_70338453_70339171	ENSG00000131626.16	0.0476908	46	1	0.04749	Colon_Sigmoid	0.29846	Artery_Aorta	45.0046	7.10153e-16	45.0046	-1.9819	1.9819	-1.31303	1.47973	1	0
intron_11_70338453_70339171	ENSG00000131626.16	0.0476908	46	1	0.04749	Colon_Sigmoid	0.29846	Artery_Aorta	45.0046	7.10153e-16	45.0046	-1.9819	1.9819	-1.31303	1.47973	1	0
intron_11_70338453_70339171	ENSG00000131626.16	0.0476908	46	1	0.04749	Colon_Sigmoid	0.29846	Artery_Aorta	45.0046	7.10153e-16	45.0046	-1.9819	1.9819	-1.31303	1.47973	1	0
intron_11_70338453_70339171	ENSG00000131626.16	0.0476908	46	1	0.04749	Colon_Sigmoid	0.29846	Artery_Aorta	45.0046	7.10153e-16	45.0046	-1.9819	1.9819	-1.31303	1.47973	1	0
intron_11_70339306_70343669	ENSG00000131626.16	0.0256852	32	2	0.00744434	Skin_Not_Sun_Exposed_Suprapubic	0.06068	Adipose_Visceral_Omentum	25.2317	1.32401e-15	6.76828	-2.67628	-1.87582	-2.13583	0.365406	2	0
intron_11_70339306_70343669	ENSG00000131626.16	0.0256852	32	2	0.00744434	Skin_Not_Sun_Exposed_Suprapubic	0.06068	Adipose_Visceral_Omentum	25.2317	1.32401e-15	6.76828	-2.67628	-1.87582	-2.13583	0.365406	2	0
intron_11_70339306_70343669	ENSG00000131626.16	0.0256852	32	2	0.00744434	Skin_Not_Sun_Exposed_Suprapubic	0.06068	Adipose_Visceral_Omentum	25.2317	1.32401e-15	6.76828	-2.67628	-1.87582	-2.13583	0.365406	2	0
intron_11_70339306_70343669	ENSG00000131626.16	0.0256852	32	2	0.00744434	Skin_Not_Sun_Exposed_Suprapubic	0.06068	Adipose_Visceral_Omentum	25.2317	1.32401e-15	6.76828	-2.67628	-1.87582	-2.13583	0.365406	2	0
intron_11_70343224_70343669	ENSG00000131626.16	0.2207	4	1	0.2207	Adipose_Subcutaneous	0.2207	Brain_Cerebellar_Hemisphere	4	1.27875e-16	4	1.22467	1.22467	1.22467	1.81299e-16	1	0
intron_11_70348420_70349923	ENSG00000131626.16	0.0228167	48	2	0.007127	Adipose_Subcutaneous	0.4956	Spleen	40.8996	6.43122e-16	7.10043	0.681429	2.69085	1.17454	0.819261	2	0
intron_11_70348420_70349923	ENSG00000131626.16	0.0228167	48	2	0.007127	Adipose_Subcutaneous	0.4956	Spleen	40.8996	6.43122e-16	7.10043	0.681429	2.69085	1.17454	0.819261	2	0
intron_11_70348420_70349923	ENSG00000131626.16	0.0228167	48	2	0.007127	Adipose_Subcutaneous	0.4956	Spleen	40.8996	6.43122e-16	7.10043	0.681429	2.69085	1.17454	0.819261	2	0
intron_11_70348420_70349923	ENSG00000131626.16	0.0228167	48	2	0.007127	Adipose_Subcutaneous	0.4956	Spleen	40.8996	6.43122e-16	7.10043	0.681429	2.69085	1.17454	0.819261	2	0
intron_11_70348420_70349923	ENSG00000131626.16	0.0228167	48	2	0.007127	Adipose_Subcutaneous	0.4956	Spleen	40.8996	6.43122e-16	7.10043	0.681429	2.69085	1.17454	0.819261	2	0
intron_11_70348420_70349923	ENSG00000131626.16	0.0228167	48	2	0.007127	Adipose_Subcutaneous	0.4956	Spleen	40.8996	6.43122e-16	7.10043	0.681429	2.69085	1.17454	0.819261	2	0
intron_11_70348420_70349923	ENSG00000131626.16	0.0228167	48	2	0.007127	Adipose_Subcutaneous	0.4956	Spleen	40.8996	6.43122e-16	7.10043	0.681429	2.69085	1.17454	0.819261	2	0
intron_11_70348420_70354301	ENSG00000131626.16	0.0160676	21	2	0.007127	Adipose_Subcutaneous	0.161794	Artery_Tibial	19.5452	4.81305e-18	1.45482	-2.69085	-1.39906	-2.4448	0.519781	2	0
intron_11_70348420_70354301	ENSG00000131626.16	0.0160676	21	2	0.007127	Adipose_Subcutaneous	0.161794	Artery_Tibial	19.5452	4.81305e-18	1.45482	-2.69085	-1.39906	-2.4448	0.519781	2	0
intron_11_70348420_70354301	ENSG00000131626.16	0.0160676	21	2	0.007127	Adipose_Subcutaneous	0.161794	Artery_Tibial	19.5452	4.81305e-18	1.45482	-2.69085	-1.39906	-2.4448	0.519781	2	0
intron_11_70350039_70350994	ENSG00000131626.16	0.161794	21	1	0.161794	Brain_Nucleus_accumbens_basal_ganglia	0.161794	Brain_Anterior_cingulate_cortex_BA24	21	8.33248e-19	21	1.39906	1.39906	1.39906	1.92296e-16	1	0
intron_11_70350039_70350994	ENSG00000131626.16	0.161794	21	1	0.161794	Brain_Nucleus_accumbens_basal_ganglia	0.161794	Brain_Anterior_cingulate_cortex_BA24	21	8.33248e-19	21	1.39906	1.39906	1.39906	1.92296e-16	1	0
intron_11_70350039_70350994	ENSG00000131626.16	0.161794	21	1	0.161794	Brain_Nucleus_accumbens_basal_ganglia	0.161794	Brain_Anterior_cingulate_cortex_BA24	21	8.33248e-19	21	1.39906	1.39906	1.39906	1.92296e-16	1	0
intron_11_70351023_70354301	ENSG00000131626.16	0.0558387	19	2	0.052	Brain_Caudate_basal_ganglia	0.422	Adrenal_Gland	17.1803	5.89381e-18	1.81967	-1.94313	0.802956	-1.73859	0.668585	2	0
intron_11_70351023_70354301	ENSG00000131626.16	0.0558387	19	2	0.052	Brain_Caudate_basal_ganglia	0.422	Adrenal_Gland	17.1803	5.89381e-18	1.81967	-1.94313	0.802956	-1.73859	0.668585	2	0
intron_11_70351023_70354301	ENSG00000131626.16	0.0558387	19	2	0.052	Brain_Caudate_basal_ganglia	0.422	Adrenal_Gland	17.1803	5.89381e-18	1.81967	-1.94313	0.802956	-1.73859	0.668585	2	0
intron_11_70351023_70354301	ENSG00000131626.16	0.0558387	19	2	0.052	Brain_Caudate_basal_ganglia	0.422	Adrenal_Gland	17.1803	5.89381e-18	1.81967	-1.94313	0.802956	-1.73859	0.668585	2	0
intron_11_70362488_70372212	ENSG00000131626.16	0.0246689	22	2	0.009662	Brain_Anterior_cingulate_cortex_BA24	0.145465	Testis	17.8068	8.70179e-18	4.19318	-2.5877	2.5877	-1.70976	1.78211	2	0
intron_11_70372574_70374660	ENSG00000131626.16	0.379932	5	2	0.1642	Breast_Mammary_Tissue	0.195509	Adipose_Subcutaneous	4.82023	1.23632e-16	0.179772	1.29445	1.39108	1.3331	0.0529275	2	0
intron_11_70372574_70374918	ENSG00000131626.16	0.521144	44	3	0.01605	Nerve_Tibial	0.9649	Kidney_Cortex	38.9981	1.18973e-15	1.35552	-2.40778	0.0440055	-1.24913	0.395843	3	0
intron_11_70372574_70374918	ENSG00000131626.16	0.521144	44	3	0.01605	Nerve_Tibial	0.9649	Kidney_Cortex	38.9981	1.18973e-15	1.35552	-2.40778	0.0440055	-1.24913	0.395843	3	0
intron_11_70372574_70374918	ENSG00000131626.16	0.521144	44	3	0.01605	Nerve_Tibial	0.9649	Kidney_Cortex	38.9981	1.18973e-15	1.35552	-2.40778	0.0440055	-1.24913	0.395843	3	0
intron_11_70372574_70374918	ENSG00000131626.16	0.521144	44	3	0.01605	Nerve_Tibial	0.9649	Kidney_Cortex	38.9981	1.18973e-15	1.35552	-2.40778	0.0440055	-1.24913	0.395843	3	0
intron_11_70372574_70374918	ENSG00000131626.16	0.521144	44	3	0.01605	Nerve_Tibial	0.9649	Kidney_Cortex	38.9981	1.18973e-15	1.35552	-2.40778	0.0440055	-1.24913	0.395843	3	0
intron_11_70372574_70374918	ENSG00000131626.16	0.521144	44	3	0.01605	Nerve_Tibial	0.9649	Kidney_Cortex	38.9981	1.18973e-15	1.35552	-2.40778	0.0440055	-1.24913	0.395843	3	0
intron_11_70372574_70374918	ENSG00000131626.16	0.521144	44	3	0.01605	Nerve_Tibial	0.9649	Kidney_Cortex	38.9981	1.18973e-15	1.35552	-2.40778	0.0440055	-1.24913	0.395843	3	0
intron_11_70374829_70374918	ENSG00000131626.16	0.1642	8	1	0.1642	Brain_Cerebellum	0.1642	Adipose_Subcutaneous	8	7.17207e-33	8	1.39108	1.39108	1.39108	3.02596e-16	1	0
intron_11_70378195_70382088	ENSG00000131626.16	0.0526912	47	3	0.00713976	Brain_Amygdala	0.9725	Artery_Tibial	35.4802	7.25303e-16	4.14706	0.034473	2.69025	1.16379	0.915498	3	0
intron_11_70378195_70382088	ENSG00000131626.16	0.0526912	47	3	0.00713976	Brain_Amygdala	0.9725	Artery_Tibial	35.4802	7.25303e-16	4.14706	0.034473	2.69025	1.16379	0.915498	3	0
intron_11_70378195_70382088	ENSG00000131626.16	0.0526912	47	3	0.00713976	Brain_Amygdala	0.9725	Artery_Tibial	35.4802	7.25303e-16	4.14706	0.034473	2.69025	1.16379	0.915498	3	0
intron_11_70378195_70382088	ENSG00000131626.16	0.0526912	47	3	0.00713976	Brain_Amygdala	0.9725	Artery_Tibial	35.4802	7.25303e-16	4.14706	0.034473	2.69025	1.16379	0.915498	3	0
intron_11_70378195_70382088	ENSG00000131626.16	0.0526912	47	3	0.00713976	Brain_Amygdala	0.9725	Artery_Tibial	35.4802	7.25303e-16	4.14706	0.034473	2.69025	1.16379	0.915498	3	0
intron_11_70378195_70382088	ENSG00000131626.16	0.0526912	47	3	0.00713976	Brain_Amygdala	0.9725	Artery_Tibial	35.4802	7.25303e-16	4.14706	0.034473	2.69025	1.16379	0.915498	3	0
intron_11_70378195_70382088	ENSG00000131626.16	0.0526912	47	3	0.00713976	Brain_Amygdala	0.9725	Artery_Tibial	35.4802	7.25303e-16	4.14706	0.034473	2.69025	1.16379	0.915498	3	0
intron_11_70378195_70383003	ENSG00000131626.16	0.05096	16	1	0.05096	Adrenal_Gland	0.05096	Adipose_Visceral_Omentum	16	4.93066e-19	16	-1.95182	-1.95182	-1.95182	2.29327e-16	1	0
intron_11_70378195_70383003	ENSG00000131626.16	0.05096	16	1	0.05096	Adrenal_Gland	0.05096	Adipose_Visceral_Omentum	16	4.93066e-19	16	-1.95182	-1.95182	-1.95182	2.29327e-16	1	0
intron_11_70378195_70383003	ENSG00000131626.16	0.05096	16	1	0.05096	Adrenal_Gland	0.05096	Adipose_Visceral_Omentum	16	4.93066e-19	16	-1.95182	-1.95182	-1.95182	2.29327e-16	1	0
intron_11_70398614_70405265	ENSG00000085733.15	0.0334916	21	1	0.02764	Brain_Frontal_Cortex_BA9	0.04017	Spleen	20.8136	1.01988e-17	20.8136	-2.20236	2.20236	1.50994	1.52143	1	0
intron_11_70398614_70405265	ENSG00000085733.15	0.0334916	21	1	0.02764	Brain_Frontal_Cortex_BA9	0.04017	Spleen	20.8136	1.01988e-17	20.8136	-2.20236	2.20236	1.50994	1.52143	1	0
intron_11_70409960_70413865	ENSG00000085733.15	0.0517455	17	2	0.01325	Adipose_Subcutaneous	0.0588962	Esophagus_Mucosa	16.3413	4.82095e-18	0.548005	1.88897	2.47698	2.37373	0.175377	2	0
intron_11_70409960_70413865	ENSG00000085733.15	0.0517455	17	2	0.01325	Adipose_Subcutaneous	0.0588962	Esophagus_Mucosa	16.3413	4.82095e-18	0.548005	1.88897	2.47698	2.37373	0.175377	2	0
intron_11_70409960_70413865	ENSG00000085733.15	0.0517455	17	2	0.01325	Adipose_Subcutaneous	0.0588962	Esophagus_Mucosa	16.3413	4.82095e-18	0.548005	1.88897	2.47698	2.37373	0.175377	2	0
intron_11_70409960_70414542	ENSG00000085733.15	0.086719	23	2	0.01325	Heart_Left_Ventricle	0.227129	Esophagus_Muscularis	20.3594	2.96938e-17	2.17873	-2.47698	-1.20779	-2.01128	0.429821	2	0
intron_11_70409960_70414542	ENSG00000085733.15	0.086719	23	2	0.01325	Heart_Left_Ventricle	0.227129	Esophagus_Muscularis	20.3594	2.96938e-17	2.17873	-2.47698	-1.20779	-2.01128	0.429821	2	0
intron_11_70409960_70414542	ENSG00000085733.15	0.086719	23	2	0.01325	Heart_Left_Ventricle	0.227129	Esophagus_Muscularis	20.3594	2.96938e-17	2.17873	-2.47698	-1.20779	-2.01128	0.429821	2	0
intron_11_70409960_70414542	ENSG00000085733.15	0.086719	23	2	0.01325	Heart_Left_Ventricle	0.227129	Esophagus_Muscularis	20.3594	2.96938e-17	2.17873	-2.47698	-1.20779	-2.01128	0.429821	2	0
intron_11_70409960_70414542	ENSG00000085733.15	0.086719	23	2	0.01325	Heart_Left_Ventricle	0.227129	Esophagus_Muscularis	20.3594	2.96938e-17	2.17873	-2.47698	-1.20779	-2.01128	0.429821	2	0
intron_11_70414003_70414542	ENSG00000085733.15	0.0634133	16	1	0.0588962	Adipose_Subcutaneous	0.21539	Esophagus_Gastroesophageal_Junction	15.8943	1.01111e-17	15.8943	1.23888	1.88897	1.84834	0.162522	1	0
intron_11_70414003_70414542	ENSG00000085733.15	0.0634133	16	1	0.0588962	Adipose_Subcutaneous	0.21539	Esophagus_Gastroesophageal_Junction	15.8943	1.01111e-17	15.8943	1.23888	1.88897	1.84834	0.162522	1	0
intron_11_70414003_70414542	ENSG00000085733.15	0.0634133	16	1	0.0588962	Adipose_Subcutaneous	0.21539	Esophagus_Gastroesophageal_Junction	15.8943	1.01111e-17	15.8943	1.23888	1.88897	1.84834	0.162522	1	0
intron_11_70420510_70421470	ENSG00000085733.15	0.353201	16	1	0.3346	Artery_Tibial	0.387	Brain_Spinal_cord_cervical_c-1	15.9685	2.87075e-17	15.9685	-0.96489	0.96489	-0.0249548	0.958827	1	0
intron_11_70420510_70421470	ENSG00000085733.15	0.353201	16	1	0.3346	Artery_Tibial	0.387	Brain_Spinal_cord_cervical_c-1	15.9685	2.87075e-17	15.9685	-0.96489	0.96489	-0.0249548	0.958827	1	0
intron_11_70420510_70422509	ENSG00000085733.15	0.470816	43	2	0.117862	Brain_Cortex	0.454155	Lung	34.2225	9.93703e-16	7.99469	-1.56381	0.96489	-0.566912	0.691274	2	0
intron_11_70420510_70422509	ENSG00000085733.15	0.470816	43	2	0.117862	Brain_Cortex	0.454155	Lung	34.2225	9.93703e-16	7.99469	-1.56381	0.96489	-0.566912	0.691274	2	0
intron_11_70420510_70422509	ENSG00000085733.15	0.470816	43	2	0.117862	Brain_Cortex	0.454155	Lung	34.2225	9.93703e-16	7.99469	-1.56381	0.96489	-0.566912	0.691274	2	0
intron_11_70420510_70422509	ENSG00000085733.15	0.470816	43	2	0.117862	Brain_Cortex	0.454155	Lung	34.2225	9.93703e-16	7.99469	-1.56381	0.96489	-0.566912	0.691274	2	0
intron_11_70420510_70422509	ENSG00000085733.15	0.470816	43	2	0.117862	Brain_Cortex	0.454155	Lung	34.2225	9.93703e-16	7.99469	-1.56381	0.96489	-0.566912	0.691274	2	0
intron_11_70420510_70422940	ENSG00000085733.15	0.450334	48	2	0.191945	Brain_Spinal_cord_cervical_c-1	0.956395	Esophagus_Muscularis	41.0425	9.66668e-16	6.94188	-1.00666	1.30485	0.740239	0.501702	2	0
intron_11_70420510_70422940	ENSG00000085733.15	0.450334	48	2	0.191945	Brain_Spinal_cord_cervical_c-1	0.956395	Esophagus_Muscularis	41.0425	9.66668e-16	6.94188	-1.00666	1.30485	0.740239	0.501702	2	0
intron_11_70420510_70422940	ENSG00000085733.15	0.450334	48	2	0.191945	Brain_Spinal_cord_cervical_c-1	0.956395	Esophagus_Muscularis	41.0425	9.66668e-16	6.94188	-1.00666	1.30485	0.740239	0.501702	2	0
intron_11_70420510_70422940	ENSG00000085733.15	0.450334	48	2	0.191945	Brain_Spinal_cord_cervical_c-1	0.956395	Esophagus_Muscularis	41.0425	9.66668e-16	6.94188	-1.00666	1.30485	0.740239	0.501702	2	0
intron_11_70420510_70422940	ENSG00000085733.15	0.450334	48	2	0.191945	Brain_Spinal_cord_cervical_c-1	0.956395	Esophagus_Muscularis	41.0425	9.66668e-16	6.94188	-1.00666	1.30485	0.740239	0.501702	2	0
intron_11_70420510_70422940	ENSG00000085733.15	0.450334	48	2	0.191945	Brain_Spinal_cord_cervical_c-1	0.956395	Esophagus_Muscularis	41.0425	9.66668e-16	6.94188	-1.00666	1.30485	0.740239	0.501702	2	0
intron_11_70421580_70422940	ENSG00000085733.15	0.422362	39	2	0.196471	Artery_Tibial	0.640584	Esophagus_Mucosa	34.9524	9.92589e-16	4.04756	-1.29167	0.968087	-0.718272	0.662339	2	0
intron_11_70421580_70422940	ENSG00000085733.15	0.422362	39	2	0.196471	Artery_Tibial	0.640584	Esophagus_Mucosa	34.9524	9.92589e-16	4.04756	-1.29167	0.968087	-0.718272	0.662339	2	0
intron_11_70421580_70422940	ENSG00000085733.15	0.422362	39	2	0.196471	Artery_Tibial	0.640584	Esophagus_Mucosa	34.9524	9.92589e-16	4.04756	-1.29167	0.968087	-0.718272	0.662339	2	0
intron_11_70421580_70422940	ENSG00000085733.15	0.422362	39	2	0.196471	Artery_Tibial	0.640584	Esophagus_Mucosa	34.9524	9.92589e-16	4.04756	-1.29167	0.968087	-0.718272	0.662339	2	0
intron_11_70421580_70422940	ENSG00000085733.15	0.422362	39	2	0.196471	Artery_Tibial	0.640584	Esophagus_Mucosa	34.9524	9.92589e-16	4.04756	-1.29167	0.968087	-0.718272	0.662339	2	0
intron_11_70433278_70433647	ENSG00000085733.15	0.185	15	1	0.185	Brain_Cerebellar_Hemisphere	0.185	Cells_EBV-transformed_lymphocytes	15	6.11915e-18	15	1.32552	1.32552	1.32552	1.57009e-16	1	0
intron_11_70433278_70433647	ENSG00000085733.15	0.185	15	1	0.185	Brain_Cerebellar_Hemisphere	0.185	Cells_EBV-transformed_lymphocytes	15	6.11915e-18	15	1.32552	1.32552	1.32552	1.57009e-16	1	0
intron_11_70433718_70435026	ENSG00000085733.15	0.0880201	10	3	0.08746	Kidney_Cortex	0.8423	Brain_Frontal_Cortex_BA9	8.07657	8.57586e-19	0.904075	-1.70895	1.32552	0.872871	0.975351	3	0
intron_11_706288_706674	ENSG00000177106.14	0.0439808	21	2	0.02915	Breast_Mammary_Tissue	0.1931	Prostate	19.6418	1.1996e-17	1.00388	-2.18145	1.45525	1.24978	0.78735	2	0
intron_11_706288_706674	ENSG00000177106.14	0.0439808	21	2	0.02915	Breast_Mammary_Tissue	0.1931	Prostate	19.6418	1.1996e-17	1.00388	-2.18145	1.45525	1.24978	0.78735	2	0
intron_11_706288_709330	ENSG00000177106.14	0.151245	29	1	0.1456	Artery_Aorta	0.1565	Brain_Amygdala	28.9618	1.20869e-15	28.9618	1.41694	1.45525	1.4342	0.0155541	1	0
intron_11_706288_709330	ENSG00000177106.14	0.151245	29	1	0.1456	Artery_Aorta	0.1565	Brain_Amygdala	28.9618	1.20869e-15	28.9618	1.41694	1.45525	1.4342	0.0155541	1	0
intron_11_706801_709330	ENSG00000177106.14	0.313567	36	2	0.125527	Thyroid	0.1931	Testis	33.496	1.29662e-15	1.50147	-1.53198	1.30146	-1.35124	0.459656	2	0
intron_11_706801_709330	ENSG00000177106.14	0.313567	36	2	0.125527	Thyroid	0.1931	Testis	33.496	1.29662e-15	1.50147	-1.53198	1.30146	-1.35124	0.459656	2	0
intron_11_706801_709330	ENSG00000177106.14	0.313567	36	2	0.125527	Thyroid	0.1931	Testis	33.496	1.29662e-15	1.50147	-1.53198	1.30146	-1.35124	0.459656	2	0
intron_11_706801_709330	ENSG00000177106.14	0.313567	36	2	0.125527	Thyroid	0.1931	Testis	33.496	1.29662e-15	1.50147	-1.53198	1.30146	-1.35124	0.459656	2	0
intron_11_706801_709330	ENSG00000177106.14	0.313567	36	2	0.125527	Thyroid	0.1931	Testis	33.496	1.29662e-15	1.50147	-1.53198	1.30146	-1.35124	0.459656	2	0
intron_11_706813_709330	ENSG00000177106.14	0.50869	26	3	0.12507	Thyroid	0.5921	Vagina	19.3053	5.72184e-16	1.2862	-1.53384	1.48971	-1.0254	0.707578	3	0
intron_11_706813_709330	ENSG00000177106.14	0.50869	26	3	0.12507	Thyroid	0.5921	Vagina	19.3053	5.72184e-16	1.2862	-1.53384	1.48971	-1.0254	0.707578	3	0
intron_11_71435190_71435442	ENSG00000172893.15	0.9484	1	1	0.9484	Liver	0.9484	Liver	1	1	1	0.0647162	0.0647162	0.0647162	NA	1	0
intron_11_71435839_71437812	ENSG00000172893.15	0.161076	45	2	0.1472	Artery_Tibial	0.995196	Cells_EBV-transformed_lymphocytes	35.9344	7.40684e-16	5.59678	-1.44949	1.3428	-0.989933	0.917545	2	0
intron_11_71435839_71437812	ENSG00000172893.15	0.161076	45	2	0.1472	Artery_Tibial	0.995196	Cells_EBV-transformed_lymphocytes	35.9344	7.40684e-16	5.59678	-1.44949	1.3428	-0.989933	0.917545	2	0
intron_11_71435839_71437812	ENSG00000172893.15	0.161076	45	2	0.1472	Artery_Tibial	0.995196	Cells_EBV-transformed_lymphocytes	35.9344	7.40684e-16	5.59678	-1.44949	1.3428	-0.989933	0.917545	2	0
intron_11_71435839_71437812	ENSG00000172893.15	0.161076	45	2	0.1472	Artery_Tibial	0.995196	Cells_EBV-transformed_lymphocytes	35.9344	7.40684e-16	5.59678	-1.44949	1.3428	-0.989933	0.917545	2	0
intron_11_71435839_71437812	ENSG00000172893.15	0.161076	45	2	0.1472	Artery_Tibial	0.995196	Cells_EBV-transformed_lymphocytes	35.9344	7.40684e-16	5.59678	-1.44949	1.3428	-0.989933	0.917545	2	0
intron_11_71435839_71437812	ENSG00000172893.15	0.161076	45	2	0.1472	Artery_Tibial	0.995196	Cells_EBV-transformed_lymphocytes	35.9344	7.40684e-16	5.59678	-1.44949	1.3428	-0.989933	0.917545	2	0
intron_11_71435973_71437812	ENSG00000172893.15	0.49175	30	7	0.12793	Pituitary	0.945339	Thyroid	17.5633	1.61077e-15	0.874964	-1.34413	1.52231	0.723918	1.07987	7	0
intron_11_71435973_71437812	ENSG00000172893.15	0.49175	30	7	0.12793	Pituitary	0.945339	Thyroid	17.5633	1.61077e-15	0.874964	-1.34413	1.52231	0.723918	1.07987	7	0
intron_11_71435973_71437812	ENSG00000172893.15	0.49175	30	7	0.12793	Pituitary	0.945339	Thyroid	17.5633	1.61077e-15	0.874964	-1.34413	1.52231	0.723918	1.07987	7	0
intron_11_71435973_71437812	ENSG00000172893.15	0.49175	30	7	0.12793	Pituitary	0.945339	Thyroid	17.5633	1.61077e-15	0.874964	-1.34413	1.52231	0.723918	1.07987	7	0
intron_11_71435973_71437812	ENSG00000172893.15	0.49175	30	7	0.12793	Pituitary	0.945339	Thyroid	17.5633	1.61077e-15	0.874964	-1.34413	1.52231	0.723918	1.07987	7	0
intron_11_71444215_71444855	ENSG00000172893.15	0.564129	31	1	0.5626	Adrenal_Gland	0.5668	Heart_Atrial_Appendage	30.9418	1.46833e-15	30.9418	0.572771	0.578984	0.576178	0.00314318	1	0
intron_11_71444215_71444855	ENSG00000172893.15	0.564129	31	1	0.5626	Adrenal_Gland	0.5668	Heart_Atrial_Appendage	30.9418	1.46833e-15	30.9418	0.572771	0.578984	0.576178	0.00314318	1	0
intron_11_71444215_71444855	ENSG00000172893.15	0.564129	31	1	0.5626	Adrenal_Gland	0.5668	Heart_Atrial_Appendage	30.9418	1.46833e-15	30.9418	0.572771	0.578984	0.576178	0.00314318	1	0
intron_11_71444215_71444855	ENSG00000172893.15	0.564129	31	1	0.5626	Adrenal_Gland	0.5668	Heart_Atrial_Appendage	30.9418	1.46833e-15	30.9418	0.572771	0.578984	0.576178	0.00314318	1	0
intron_11_71444215_71444855	ENSG00000172893.15	0.564129	31	1	0.5626	Adrenal_Gland	0.5668	Heart_Atrial_Appendage	30.9418	1.46833e-15	30.9418	0.572771	0.578984	0.576178	0.00314318	1	0
intron_11_71444215_71444855	ENSG00000172893.15	0.564129	31	1	0.5626	Adrenal_Gland	0.5668	Heart_Atrial_Appendage	30.9418	1.46833e-15	30.9418	0.572771	0.578984	0.576178	0.00314318	1	0
intron_11_71448885_71451690	ENSG00000254682.1	0.578538	49	1	0.454813	Thyroid	0.670409	Brain_Putamen_basal_ganglia	48.2845	1.05918e-15	48.2845	-0.747415	-0.425586	-0.551784	0.116192	1	0
intron_11_71448885_71451690	ENSG00000254682.1	0.578538	49	1	0.454813	Thyroid	0.670409	Brain_Putamen_basal_ganglia	48.2845	1.05918e-15	48.2845	-0.747415	-0.425586	-0.551784	0.116192	1	0
intron_11_71448885_71451690	ENSG00000172890.11	0.578538	49	1	0.454813	Thyroid	0.670409	Brain_Putamen_basal_ganglia	48.2845	1.05918e-15	48.2845	-0.747415	-0.425586	-0.551784	0.116192	1	0
intron_11_71448885_71451690	ENSG00000172890.11	0.578538	49	1	0.454813	Thyroid	0.670409	Brain_Putamen_basal_ganglia	48.2845	1.05918e-15	48.2845	-0.747415	-0.425586	-0.551784	0.116192	1	0
intron_11_71448885_71451690	ENSG00000172890.11	0.578538	49	1	0.454813	Thyroid	0.670409	Brain_Putamen_basal_ganglia	48.2845	1.05918e-15	48.2845	-0.747415	-0.425586	-0.551784	0.116192	1	0
intron_11_71448885_71451690	ENSG00000254682.1	0.578538	49	1	0.454813	Thyroid	0.670409	Brain_Putamen_basal_ganglia	48.2845	1.05918e-15	48.2845	-0.747415	-0.425586	-0.551784	0.116192	1	0
intron_11_71448885_71451690	ENSG00000254682.1	0.578538	49	1	0.454813	Thyroid	0.670409	Brain_Putamen_basal_ganglia	48.2845	1.05918e-15	48.2845	-0.747415	-0.425586	-0.551784	0.116192	1	0
intron_11_71448885_71451690	ENSG00000254682.1	0.578538	49	1	0.454813	Thyroid	0.670409	Brain_Putamen_basal_ganglia	48.2845	1.05918e-15	48.2845	-0.747415	-0.425586	-0.551784	0.116192	1	0
intron_11_71448885_71451690	ENSG00000172890.11	0.578538	49	1	0.454813	Thyroid	0.670409	Brain_Putamen_basal_ganglia	48.2845	1.05918e-15	48.2845	-0.747415	-0.425586	-0.551784	0.116192	1	0
intron_11_71448885_71451690	ENSG00000172890.11	0.578538	49	1	0.454813	Thyroid	0.670409	Brain_Putamen_basal_ganglia	48.2845	1.05918e-15	48.2845	-0.747415	-0.425586	-0.551784	0.116192	1	0
intron_11_71448885_71451690	ENSG00000254682.1	0.578538	49	1	0.454813	Thyroid	0.670409	Brain_Putamen_basal_ganglia	48.2845	1.05918e-15	48.2845	-0.747415	-0.425586	-0.551784	0.116192	1	0
intron_11_71448885_71451690	ENSG00000172890.11	0.578538	49	1	0.454813	Thyroid	0.670409	Brain_Putamen_basal_ganglia	48.2845	1.05918e-15	48.2845	-0.747415	-0.425586	-0.551784	0.116192	1	0
intron_11_71448885_71451690	ENSG00000172890.11	0.578538	49	1	0.454813	Thyroid	0.670409	Brain_Putamen_basal_ganglia	48.2845	1.05918e-15	48.2845	-0.747415	-0.425586	-0.551784	0.116192	1	0
intron_11_71448885_71451690	ENSG00000254682.1	0.578538	49	1	0.454813	Thyroid	0.670409	Brain_Putamen_basal_ganglia	48.2845	1.05918e-15	48.2845	-0.747415	-0.425586	-0.551784	0.116192	1	0
intron_11_71448885_71455110	ENSG00000254682.1	0.583176	44	1	0.5145	Adipose_Subcutaneous	0.8636	Brain_Cerebellar_Hemisphere	42.9041	6.15985e-16	42.9041	0.171793	0.651847	0.539353	0.158969	1	0
intron_11_71448885_71455110	ENSG00000254682.1	0.583176	44	1	0.5145	Adipose_Subcutaneous	0.8636	Brain_Cerebellar_Hemisphere	42.9041	6.15985e-16	42.9041	0.171793	0.651847	0.539353	0.158969	1	0
intron_11_71448885_71455110	ENSG00000254682.1	0.583176	44	1	0.5145	Adipose_Subcutaneous	0.8636	Brain_Cerebellar_Hemisphere	42.9041	6.15985e-16	42.9041	0.171793	0.651847	0.539353	0.158969	1	0
intron_11_71448885_71455110	ENSG00000172890.11	0.583176	44	1	0.5145	Adipose_Subcutaneous	0.8636	Brain_Cerebellar_Hemisphere	42.9041	6.15985e-16	42.9041	0.171793	0.651847	0.539353	0.158969	1	0
intron_11_71448885_71455110	ENSG00000254682.1	0.583176	44	1	0.5145	Adipose_Subcutaneous	0.8636	Brain_Cerebellar_Hemisphere	42.9041	6.15985e-16	42.9041	0.171793	0.651847	0.539353	0.158969	1	0
intron_11_71448885_71455110	ENSG00000172890.11	0.583176	44	1	0.5145	Adipose_Subcutaneous	0.8636	Brain_Cerebellar_Hemisphere	42.9041	6.15985e-16	42.9041	0.171793	0.651847	0.539353	0.158969	1	0
intron_11_71448885_71455110	ENSG00000172890.11	0.583176	44	1	0.5145	Adipose_Subcutaneous	0.8636	Brain_Cerebellar_Hemisphere	42.9041	6.15985e-16	42.9041	0.171793	0.651847	0.539353	0.158969	1	0
intron_11_71448885_71455110	ENSG00000172890.11	0.583176	44	1	0.5145	Adipose_Subcutaneous	0.8636	Brain_Cerebellar_Hemisphere	42.9041	6.15985e-16	42.9041	0.171793	0.651847	0.539353	0.158969	1	0
intron_11_71448885_71455110	ENSG00000254682.1	0.583176	44	1	0.5145	Adipose_Subcutaneous	0.8636	Brain_Cerebellar_Hemisphere	42.9041	6.15985e-16	42.9041	0.171793	0.651847	0.539353	0.158969	1	0
intron_11_71448885_71455110	ENSG00000172890.11	0.583176	44	1	0.5145	Adipose_Subcutaneous	0.8636	Brain_Cerebellar_Hemisphere	42.9041	6.15985e-16	42.9041	0.171793	0.651847	0.539353	0.158969	1	0
intron_11_71453381_71455110	ENSG00000254682.1	0.361052	49	1	0.3389	Brain_Cerebellar_Hemisphere	0.8969	Brain_Frontal_Cortex_BA9	48.4848	9.41464e-16	48.4848	0.129578	0.956341	0.904944	0.166048	1	0
intron_11_71453381_71455110	ENSG00000254682.1	0.361052	49	1	0.3389	Brain_Cerebellar_Hemisphere	0.8969	Brain_Frontal_Cortex_BA9	48.4848	9.41464e-16	48.4848	0.129578	0.956341	0.904944	0.166048	1	0
intron_11_71453381_71455110	ENSG00000172890.11	0.361052	49	1	0.3389	Brain_Cerebellar_Hemisphere	0.8969	Brain_Frontal_Cortex_BA9	48.4848	9.41464e-16	48.4848	0.129578	0.956341	0.904944	0.166048	1	0
intron_11_71453381_71455110	ENSG00000172890.11	0.361052	49	1	0.3389	Brain_Cerebellar_Hemisphere	0.8969	Brain_Frontal_Cortex_BA9	48.4848	9.41464e-16	48.4848	0.129578	0.956341	0.904944	0.166048	1	0
intron_11_71453381_71455110	ENSG00000172890.11	0.361052	49	1	0.3389	Brain_Cerebellar_Hemisphere	0.8969	Brain_Frontal_Cortex_BA9	48.4848	9.41464e-16	48.4848	0.129578	0.956341	0.904944	0.166048	1	0
intron_11_71453381_71455110	ENSG00000172890.11	0.361052	49	1	0.3389	Brain_Cerebellar_Hemisphere	0.8969	Brain_Frontal_Cortex_BA9	48.4848	9.41464e-16	48.4848	0.129578	0.956341	0.904944	0.166048	1	0
intron_11_71453381_71455110	ENSG00000254682.1	0.361052	49	1	0.3389	Brain_Cerebellar_Hemisphere	0.8969	Brain_Frontal_Cortex_BA9	48.4848	9.41464e-16	48.4848	0.129578	0.956341	0.904944	0.166048	1	0
intron_11_71453381_71455110	ENSG00000172890.11	0.361052	49	1	0.3389	Brain_Cerebellar_Hemisphere	0.8969	Brain_Frontal_Cortex_BA9	48.4848	9.41464e-16	48.4848	0.129578	0.956341	0.904944	0.166048	1	0
intron_11_71453381_71455110	ENSG00000254682.1	0.361052	49	1	0.3389	Brain_Cerebellar_Hemisphere	0.8969	Brain_Frontal_Cortex_BA9	48.4848	9.41464e-16	48.4848	0.129578	0.956341	0.904944	0.166048	1	0
intron_11_71453381_71455110	ENSG00000254682.1	0.361052	49	1	0.3389	Brain_Cerebellar_Hemisphere	0.8969	Brain_Frontal_Cortex_BA9	48.4848	9.41464e-16	48.4848	0.129578	0.956341	0.904944	0.166048	1	0
intron_11_71453381_71455110	ENSG00000254682.1	0.361052	49	1	0.3389	Brain_Cerebellar_Hemisphere	0.8969	Brain_Frontal_Cortex_BA9	48.4848	9.41464e-16	48.4848	0.129578	0.956341	0.904944	0.166048	1	0
intron_11_71453381_71455110	ENSG00000254682.1	0.361052	49	1	0.3389	Brain_Cerebellar_Hemisphere	0.8969	Brain_Frontal_Cortex_BA9	48.4848	9.41464e-16	48.4848	0.129578	0.956341	0.904944	0.166048	1	0
intron_11_71453381_71455110	ENSG00000172890.11	0.361052	49	1	0.3389	Brain_Cerebellar_Hemisphere	0.8969	Brain_Frontal_Cortex_BA9	48.4848	9.41464e-16	48.4848	0.129578	0.956341	0.904944	0.166048	1	0
intron_11_71453381_71455110	ENSG00000172890.11	0.361052	49	1	0.3389	Brain_Cerebellar_Hemisphere	0.8969	Brain_Frontal_Cortex_BA9	48.4848	9.41464e-16	48.4848	0.129578	0.956341	0.904944	0.166048	1	0
intron_11_71455170_71458428	ENSG00000172890.11	0.381596	15	1	0.381596	Spleen	0.381596	Adipose_Subcutaneous	15	3.84969e-17	15	-0.874959	0.874959	-0.174992	0.887371	1	0
intron_11_71455170_71458428	ENSG00000172890.11	0.381596	15	1	0.381596	Spleen	0.381596	Adipose_Subcutaneous	15	3.84969e-17	15	-0.874959	0.874959	-0.174992	0.887371	1	0
intron_11_71455170_71458428	ENSG00000172890.11	0.381596	15	1	0.381596	Spleen	0.381596	Adipose_Subcutaneous	15	3.84969e-17	15	-0.874959	0.874959	-0.174992	0.887371	1	0
intron_11_71458544_71460041	ENSG00000172890.11	0.343708	34	1	0.131905	Colon_Transverse	0.6284	Thyroid	31.5425	1.12081e-15	31.5425	-1.50663	0.48398	-0.91172	0.269947	1	0
intron_11_71458544_71460041	ENSG00000172890.11	0.343708	34	1	0.131905	Colon_Transverse	0.6284	Thyroid	31.5425	1.12081e-15	31.5425	-1.50663	0.48398	-0.91172	0.269947	1	0
intron_11_71458544_71460041	ENSG00000172890.11	0.343708	34	1	0.131905	Colon_Transverse	0.6284	Thyroid	31.5425	1.12081e-15	31.5425	-1.50663	0.48398	-0.91172	0.269947	1	0
intron_11_71458544_71460041	ENSG00000172890.11	0.343708	34	1	0.131905	Colon_Transverse	0.6284	Thyroid	31.5425	1.12081e-15	31.5425	-1.50663	0.48398	-0.91172	0.269947	1	0
intron_11_71458544_71460041	ENSG00000172890.11	0.343708	34	1	0.131905	Colon_Transverse	0.6284	Thyroid	31.5425	1.12081e-15	31.5425	-1.50663	0.48398	-0.91172	0.269947	1	0
intron_11_71458544_71460722	ENSG00000172890.11	0.298831	17	1	0.156945	Cells_Cultured_fibroblasts	0.3533	Artery_Coronary	16.6266	7.67898e-18	16.6266	0.928207	1.41542	1.03066	0.170875	1	0
intron_11_71458544_71460722	ENSG00000172890.11	0.298831	17	1	0.156945	Cells_Cultured_fibroblasts	0.3533	Artery_Coronary	16.6266	7.67898e-18	16.6266	0.928207	1.41542	1.03066	0.170875	1	0
intron_11_71458544_71460722	ENSG00000172890.11	0.298831	17	1	0.156945	Cells_Cultured_fibroblasts	0.3533	Artery_Coronary	16.6266	7.67898e-18	16.6266	0.928207	1.41542	1.03066	0.170875	1	0
intron_11_71458544_71463432	ENSG00000172890.11	0.3439	27	1	0.3377	Breast_Mammary_Tissue	0.3533	Artery_Coronary	26.9559	8.75792e-16	26.9559	-0.95872	0.95872	0.735355	0.60616	1	0
intron_11_71458544_71463432	ENSG00000172890.11	0.3439	27	1	0.3377	Breast_Mammary_Tissue	0.3533	Artery_Coronary	26.9559	8.75792e-16	26.9559	-0.95872	0.95872	0.735355	0.60616	1	0
intron_11_71458544_71463432	ENSG00000172890.11	0.3439	27	1	0.3377	Breast_Mammary_Tissue	0.3533	Artery_Coronary	26.9559	8.75792e-16	26.9559	-0.95872	0.95872	0.735355	0.60616	1	0
intron_11_71458544_71463432	ENSG00000172890.11	0.3439	27	1	0.3377	Breast_Mammary_Tissue	0.3533	Artery_Coronary	26.9559	8.75792e-16	26.9559	-0.95872	0.95872	0.735355	0.60616	1	0
intron_11_71458544_71463432	ENSG00000172890.11	0.3439	27	1	0.3377	Breast_Mammary_Tissue	0.3533	Artery_Coronary	26.9559	8.75792e-16	26.9559	-0.95872	0.95872	0.735355	0.60616	1	0
intron_11_71460213_71460722	ENSG00000172890.11	0.23016	34	2	0.3366	Pancreas	0.56196	Small_Intestine_Terminal_Ileum	28.5188	1.04905e-15	5.46249	-0.960905	0.754915	0.273006	0.711825	2	0
intron_11_71460213_71460722	ENSG00000172890.11	0.23016	34	2	0.3366	Pancreas	0.56196	Small_Intestine_Terminal_Ileum	28.5188	1.04905e-15	5.46249	-0.960905	0.754915	0.273006	0.711825	2	0
intron_11_71460213_71460722	ENSG00000172890.11	0.23016	34	2	0.3366	Pancreas	0.56196	Small_Intestine_Terminal_Ileum	28.5188	1.04905e-15	5.46249	-0.960905	0.754915	0.273006	0.711825	2	0
intron_11_71460213_71460722	ENSG00000172890.11	0.23016	34	2	0.3366	Pancreas	0.56196	Small_Intestine_Terminal_Ileum	28.5188	1.04905e-15	5.46249	-0.960905	0.754915	0.273006	0.711825	2	0
intron_11_71460213_71460722	ENSG00000172890.11	0.23016	34	2	0.3366	Pancreas	0.56196	Small_Intestine_Terminal_Ileum	28.5188	1.04905e-15	5.46249	-0.960905	0.754915	0.273006	0.711825	2	0
intron_11_71460213_71460722	ENSG00000172890.11	0.23016	34	2	0.3366	Pancreas	0.56196	Small_Intestine_Terminal_Ileum	28.5188	1.04905e-15	5.46249	-0.960905	0.754915	0.273006	0.711825	2	0
intron_11_71463485_71464033	ENSG00000172890.11	0.3719	15	1	0.3719	Breast_Mammary_Tissue	0.3719	Colon_Sigmoid	15	2.86844e-17	15	-0.89292	-0.89292	-0.89292	1.35974e-16	1	0
intron_11_71463485_71464053	ENSG00000172890.11	0.563016	23	2	0.3719	Artery_Aorta	0.563015	Vagina	22.0003	1.80379e-18	0.999724	0.578369	0.89292	0.879244	0.0655885	2	0
intron_11_71463485_71464053	ENSG00000172890.11	0.563016	23	2	0.3719	Artery_Aorta	0.563015	Vagina	22.0003	1.80379e-18	0.999724	0.578369	0.89292	0.879244	0.0655885	2	0
intron_11_71464142_71472449	ENSG00000172890.11	0.303676	11	2	0.1276	Lung	0.3719	Colon_Sigmoid	9.84535	2.00994e-17	1.15413	0.89292	1.52363	1.44939	0.188412	2	0
intron_11_71473686_71473847	ENSG00000172890.11	0.76471	10	1	0.3615	Colon_Transverse	0.8906	Lung	9.6897	2.2478e-17	9.6897	-0.912511	-0.137545	-0.300623	0.279053	1	0
intron_11_71473686_71473847	ENSG00000172890.11	0.76471	10	1	0.3615	Colon_Transverse	0.8906	Lung	9.6897	2.2478e-17	9.6897	-0.912511	-0.137545	-0.300623	0.279053	1	0
intron_11_71473686_71474395	ENSG00000172890.11	0.822832	32	1	0.3615	Colon_Transverse	0.8906	Artery_Coronary	31.3285	1.35673e-15	31.3285	0.137545	0.912511	0.227317	0.221947	1	0
intron_11_71473686_71474395	ENSG00000172890.11	0.822832	32	1	0.3615	Colon_Transverse	0.8906	Artery_Coronary	31.3285	1.35673e-15	31.3285	0.137545	0.912511	0.227317	0.221947	1	0
intron_11_71473686_71474395	ENSG00000172890.11	0.822832	32	1	0.3615	Colon_Transverse	0.8906	Artery_Coronary	31.3285	1.35673e-15	31.3285	0.137545	0.912511	0.227317	0.221947	1	0
intron_11_71473686_71474395	ENSG00000172890.11	0.822832	32	1	0.3615	Colon_Transverse	0.8906	Artery_Coronary	31.3285	1.35673e-15	31.3285	0.137545	0.912511	0.227317	0.221947	1	0
intron_11_71473686_71474395	ENSG00000172890.11	0.822832	32	1	0.3615	Colon_Transverse	0.8906	Artery_Coronary	31.3285	1.35673e-15	31.3285	0.137545	0.912511	0.227317	0.221947	1	0
intron_11_71473686_71474395	ENSG00000172890.11	0.822832	32	1	0.3615	Colon_Transverse	0.8906	Artery_Coronary	31.3285	1.35673e-15	31.3285	0.137545	0.912511	0.227317	0.221947	1	0
intron_11_71473686_71474395	ENSG00000172890.11	0.822832	32	1	0.3615	Colon_Transverse	0.8906	Artery_Coronary	31.3285	1.35673e-15	31.3285	0.137545	0.912511	0.227317	0.221947	1	0
intron_11_71473958_71474395	ENSG00000172890.11	0.199037	10	2	0.3319	Esophagus_Mucosa	0.9705	Liver	9.54176	3.64129e-17	0.455718	-0.970294	-0.0369812	-0.324	0.391773	2	0
intron_11_71473958_71474395	ENSG00000172890.11	0.199037	10	2	0.3319	Esophagus_Mucosa	0.9705	Liver	9.54176	3.64129e-17	0.455718	-0.970294	-0.0369812	-0.324	0.391773	2	0
intron_11_71474526_71476201	ENSG00000172890.11	0.301022	35	2	0.08964	Cells_EBV-transformed_lymphocytes	0.9705	Brain_Caudate_basal_ganglia	22.1576	6.53691e-16	12.726	-0.0369812	1.6973	1.03525	0.621043	2	0
intron_11_71474526_71476201	ENSG00000172890.11	0.301022	35	2	0.08964	Cells_EBV-transformed_lymphocytes	0.9705	Brain_Caudate_basal_ganglia	22.1576	6.53691e-16	12.726	-0.0369812	1.6973	1.03525	0.621043	2	0
intron_11_71474526_71476201	ENSG00000172890.11	0.301022	35	2	0.08964	Cells_EBV-transformed_lymphocytes	0.9705	Brain_Caudate_basal_ganglia	22.1576	6.53691e-16	12.726	-0.0369812	1.6973	1.03525	0.621043	2	0
intron_11_71474526_71477345	ENSG00000172890.11	0.144591	36	5	0.03971	Artery_Coronary	0.745534	Adipose_Subcutaneous	23.1751	7.84116e-16	1.09421	-1.71952	2.05675	-1.06461	0.875847	5	0
intron_11_71474526_71477345	ENSG00000172890.11	0.144591	36	5	0.03971	Artery_Coronary	0.745534	Adipose_Subcutaneous	23.1751	7.84116e-16	1.09421	-1.71952	2.05675	-1.06461	0.875847	5	0
intron_11_71474526_71477345	ENSG00000172890.11	0.144591	36	5	0.03971	Artery_Coronary	0.745534	Adipose_Subcutaneous	23.1751	7.84116e-16	1.09421	-1.71952	2.05675	-1.06461	0.875847	5	0
intron_11_71474526_71477345	ENSG00000172890.11	0.144591	36	5	0.03971	Artery_Coronary	0.745534	Adipose_Subcutaneous	23.1751	7.84116e-16	1.09421	-1.71952	2.05675	-1.06461	0.875847	5	0
intron_11_71474526_71477345	ENSG00000172890.11	0.144591	36	5	0.03971	Artery_Coronary	0.745534	Adipose_Subcutaneous	23.1751	7.84116e-16	1.09421	-1.71952	2.05675	-1.06461	0.875847	5	0
intron_11_71474526_71478395	ENSG00000172890.11	0.218091	49	2	0.233808	Muscle_Skeletal	0.9705	Uterus	46.4333	8.00746e-16	2.05956	0.0369812	1.19061	0.833061	0.334353	2	0
intron_11_71474526_71478395	ENSG00000172890.11	0.218091	49	2	0.233808	Muscle_Skeletal	0.9705	Uterus	46.4333	8.00746e-16	2.05956	0.0369812	1.19061	0.833061	0.334353	2	0
intron_11_71474526_71478395	ENSG00000172890.11	0.218091	49	2	0.233808	Muscle_Skeletal	0.9705	Uterus	46.4333	8.00746e-16	2.05956	0.0369812	1.19061	0.833061	0.334353	2	0
intron_11_71474526_71478395	ENSG00000172890.11	0.218091	49	2	0.233808	Muscle_Skeletal	0.9705	Uterus	46.4333	8.00746e-16	2.05956	0.0369812	1.19061	0.833061	0.334353	2	0
intron_11_71474526_71478395	ENSG00000172890.11	0.218091	49	2	0.233808	Muscle_Skeletal	0.9705	Uterus	46.4333	8.00746e-16	2.05956	0.0369812	1.19061	0.833061	0.334353	2	0
intron_11_71474526_71478395	ENSG00000172890.11	0.218091	49	2	0.233808	Muscle_Skeletal	0.9705	Uterus	46.4333	8.00746e-16	2.05956	0.0369812	1.19061	0.833061	0.334353	2	0
intron_11_71474526_71478395	ENSG00000172890.11	0.218091	49	2	0.233808	Muscle_Skeletal	0.9705	Uterus	46.4333	8.00746e-16	2.05956	0.0369812	1.19061	0.833061	0.334353	2	0
intron_11_71475622_71475896	ENSG00000172890.11	0.3615	1	1	0.3615	Whole_Blood	0.3615	Whole_Blood	1	1	1	0.912511	0.912511	0.912511	NA	1	0
intron_11_71475622_71476201	ENSG00000172890.11	0.412761	48	1	0.3615	Adipose_Subcutaneous	0.8945	Brain_Anterior_cingulate_cortex_BA24	47.2559	9.36989e-16	47.2559	-0.912511	-0.132612	-0.81052	0.179937	1	0
intron_11_71475622_71476201	ENSG00000172890.11	0.412761	48	1	0.3615	Adipose_Subcutaneous	0.8945	Brain_Anterior_cingulate_cortex_BA24	47.2559	9.36989e-16	47.2559	-0.912511	-0.132612	-0.81052	0.179937	1	0
intron_11_71475622_71476201	ENSG00000172890.11	0.412761	48	1	0.3615	Adipose_Subcutaneous	0.8945	Brain_Anterior_cingulate_cortex_BA24	47.2559	9.36989e-16	47.2559	-0.912511	-0.132612	-0.81052	0.179937	1	0
intron_11_71475622_71476201	ENSG00000172890.11	0.412761	48	1	0.3615	Adipose_Subcutaneous	0.8945	Brain_Anterior_cingulate_cortex_BA24	47.2559	9.36989e-16	47.2559	-0.912511	-0.132612	-0.81052	0.179937	1	0
intron_11_71475622_71476201	ENSG00000172890.11	0.412761	48	1	0.3615	Adipose_Subcutaneous	0.8945	Brain_Anterior_cingulate_cortex_BA24	47.2559	9.36989e-16	47.2559	-0.912511	-0.132612	-0.81052	0.179937	1	0
intron_11_71475622_71476201	ENSG00000172890.11	0.412761	48	1	0.3615	Adipose_Subcutaneous	0.8945	Brain_Anterior_cingulate_cortex_BA24	47.2559	9.36989e-16	47.2559	-0.912511	-0.132612	-0.81052	0.179937	1	0
intron_11_71477438_71478395	ENSG00000172890.11	0.414904	49	3	0.205909	Skin_Not_Sun_Exposed_Suprapubic	0.99065	Vagina	43.5817	1.55292e-15	1.78447	-1.2649	0.0134948	-0.771923	0.311272	3	0
intron_11_71477438_71478395	ENSG00000172890.11	0.414904	49	3	0.205909	Skin_Not_Sun_Exposed_Suprapubic	0.99065	Vagina	43.5817	1.55292e-15	1.78447	-1.2649	0.0134948	-0.771923	0.311272	3	0
intron_11_71477438_71478395	ENSG00000172890.11	0.414904	49	3	0.205909	Skin_Not_Sun_Exposed_Suprapubic	0.99065	Vagina	43.5817	1.55292e-15	1.78447	-1.2649	0.0134948	-0.771923	0.311272	3	0
intron_11_71477438_71478395	ENSG00000172890.11	0.414904	49	3	0.205909	Skin_Not_Sun_Exposed_Suprapubic	0.99065	Vagina	43.5817	1.55292e-15	1.78447	-1.2649	0.0134948	-0.771923	0.311272	3	0
intron_11_71477438_71478395	ENSG00000172890.11	0.414904	49	3	0.205909	Skin_Not_Sun_Exposed_Suprapubic	0.99065	Vagina	43.5817	1.55292e-15	1.78447	-1.2649	0.0134948	-0.771923	0.311272	3	0
intron_11_71477438_71478395	ENSG00000172890.11	0.414904	49	3	0.205909	Skin_Not_Sun_Exposed_Suprapubic	0.99065	Vagina	43.5817	1.55292e-15	1.78447	-1.2649	0.0134948	-0.771923	0.311272	3	0
intron_11_71477438_71478395	ENSG00000172890.11	0.414904	49	3	0.205909	Skin_Not_Sun_Exposed_Suprapubic	0.99065	Vagina	43.5817	1.55292e-15	1.78447	-1.2649	0.0134948	-0.771923	0.311272	3	0
intron_11_71478469_71480219	ENSG00000172890.11	0.92971	13	2	0.7085	Adipose_Visceral_Omentum	0.9113	Esophagus_Muscularis	10.036	7.83015e-18	2.964	0.111399	0.373871	0.313301	0.115102	2	0
intron_11_71478469_71480219	ENSG00000172890.11	0.92971	13	2	0.7085	Adipose_Visceral_Omentum	0.9113	Esophagus_Muscularis	10.036	7.83015e-18	2.964	0.111399	0.373871	0.313301	0.115102	2	0
intron_11_71478469_71480755	ENSG00000172890.11	0.397393	49	3	0.08868	Kidney_Cortex	0.925692	Whole_Blood	44.0633	1.1354e-15	2.05793	-1.7024	1.47037	0.27973	0.439744	3	0
intron_11_71478469_71480755	ENSG00000172890.11	0.397393	49	3	0.08868	Kidney_Cortex	0.925692	Whole_Blood	44.0633	1.1354e-15	2.05793	-1.7024	1.47037	0.27973	0.439744	3	0
intron_11_71478469_71480755	ENSG00000172890.11	0.397393	49	3	0.08868	Kidney_Cortex	0.925692	Whole_Blood	44.0633	1.1354e-15	2.05793	-1.7024	1.47037	0.27973	0.439744	3	0
intron_11_71478469_71480755	ENSG00000172890.11	0.397393	49	3	0.08868	Kidney_Cortex	0.925692	Whole_Blood	44.0633	1.1354e-15	2.05793	-1.7024	1.47037	0.27973	0.439744	3	0
intron_11_71478469_71480755	ENSG00000172890.11	0.397393	49	3	0.08868	Kidney_Cortex	0.925692	Whole_Blood	44.0633	1.1354e-15	2.05793	-1.7024	1.47037	0.27973	0.439744	3	0
intron_11_71478469_71480755	ENSG00000172890.11	0.397393	49	3	0.08868	Kidney_Cortex	0.925692	Whole_Blood	44.0633	1.1354e-15	2.05793	-1.7024	1.47037	0.27973	0.439744	3	0
intron_11_71478469_71480755	ENSG00000172890.11	0.397393	49	3	0.08868	Kidney_Cortex	0.925692	Whole_Blood	44.0633	1.1354e-15	2.05793	-1.7024	1.47037	0.27973	0.439744	3	0
intron_11_71480274_71480755	ENSG00000172890.11	0.366516	49	3	0.09308	Kidney_Cortex	0.963671	Adrenal_Gland	32.3064	7.61832e-16	2.5493	-1.67937	1.67937	-0.280274	0.41158	3	0
intron_11_71480274_71480755	ENSG00000172890.11	0.366516	49	3	0.09308	Kidney_Cortex	0.963671	Adrenal_Gland	32.3064	7.61832e-16	2.5493	-1.67937	1.67937	-0.280274	0.41158	3	0
intron_11_71480274_71480755	ENSG00000172890.11	0.366516	49	3	0.09308	Kidney_Cortex	0.963671	Adrenal_Gland	32.3064	7.61832e-16	2.5493	-1.67937	1.67937	-0.280274	0.41158	3	0
intron_11_71480274_71480755	ENSG00000172890.11	0.366516	49	3	0.09308	Kidney_Cortex	0.963671	Adrenal_Gland	32.3064	7.61832e-16	2.5493	-1.67937	1.67937	-0.280274	0.41158	3	0
intron_11_71480274_71480755	ENSG00000172890.11	0.366516	49	3	0.09308	Kidney_Cortex	0.963671	Adrenal_Gland	32.3064	7.61832e-16	2.5493	-1.67937	1.67937	-0.280274	0.41158	3	0
intron_11_71480274_71480755	ENSG00000172890.11	0.366516	49	3	0.09308	Kidney_Cortex	0.963671	Adrenal_Gland	32.3064	7.61832e-16	2.5493	-1.67937	1.67937	-0.280274	0.41158	3	0
intron_11_71480274_71480755	ENSG00000172890.11	0.366516	49	3	0.09308	Kidney_Cortex	0.963671	Adrenal_Gland	32.3064	7.61832e-16	2.5493	-1.67937	1.67937	-0.280274	0.41158	3	0
intron_11_71480879_71481356	ENSG00000172890.11	0.214358	46	2	0.08924	Brain_Hypothalamus	0.890594	Brain_Amygdala	43.2946	1.45606e-15	2.04923	-1.69942	0.495567	0.24739	0.425904	2	0
intron_11_71480879_71481356	ENSG00000172890.11	0.214358	46	2	0.08924	Brain_Hypothalamus	0.890594	Brain_Amygdala	43.2946	1.45606e-15	2.04923	-1.69942	0.495567	0.24739	0.425904	2	0
intron_11_71480879_71481356	ENSG00000172890.11	0.214358	46	2	0.08924	Brain_Hypothalamus	0.890594	Brain_Amygdala	43.2946	1.45606e-15	2.04923	-1.69942	0.495567	0.24739	0.425904	2	0
intron_11_71480879_71481356	ENSG00000172890.11	0.214358	46	2	0.08924	Brain_Hypothalamus	0.890594	Brain_Amygdala	43.2946	1.45606e-15	2.04923	-1.69942	0.495567	0.24739	0.425904	2	0
intron_11_71480879_71481356	ENSG00000172890.11	0.214358	46	2	0.08924	Brain_Hypothalamus	0.890594	Brain_Amygdala	43.2946	1.45606e-15	2.04923	-1.69942	0.495567	0.24739	0.425904	2	0
intron_11_71480879_71481356	ENSG00000172890.11	0.214358	46	2	0.08924	Brain_Hypothalamus	0.890594	Brain_Amygdala	43.2946	1.45606e-15	2.04923	-1.69942	0.495567	0.24739	0.425904	2	0
intron_11_71480879_71481356	ENSG00000172890.11	0.214358	46	2	0.08924	Brain_Hypothalamus	0.890594	Brain_Amygdala	43.2946	1.45606e-15	2.04923	-1.69942	0.495567	0.24739	0.425904	2	0
intron_11_71480879_71481923	ENSG00000172890.11	0.244787	49	2	0.08735	Brain_Amygdala	0.940806	Adipose_Subcutaneous	46.6193	1.34735e-15	2.06412	-0.495567	1.70955	0.258938	0.340459	2	0
intron_11_71480879_71481923	ENSG00000172890.11	0.244787	49	2	0.08735	Brain_Amygdala	0.940806	Adipose_Subcutaneous	46.6193	1.34735e-15	2.06412	-0.495567	1.70955	0.258938	0.340459	2	0
intron_11_71480879_71481923	ENSG00000172890.11	0.244787	49	2	0.08735	Brain_Amygdala	0.940806	Adipose_Subcutaneous	46.6193	1.34735e-15	2.06412	-0.495567	1.70955	0.258938	0.340459	2	0
intron_11_71480879_71481923	ENSG00000172890.11	0.244787	49	2	0.08735	Brain_Amygdala	0.940806	Adipose_Subcutaneous	46.6193	1.34735e-15	2.06412	-0.495567	1.70955	0.258938	0.340459	2	0
intron_11_71480879_71481923	ENSG00000172890.11	0.244787	49	2	0.08735	Brain_Amygdala	0.940806	Adipose_Subcutaneous	46.6193	1.34735e-15	2.06412	-0.495567	1.70955	0.258938	0.340459	2	0
intron_11_71480879_71481923	ENSG00000172890.11	0.244787	49	2	0.08735	Brain_Amygdala	0.940806	Adipose_Subcutaneous	46.6193	1.34735e-15	2.06412	-0.495567	1.70955	0.258938	0.340459	2	0
intron_11_71480879_71481923	ENSG00000172890.11	0.244787	49	2	0.08735	Brain_Amygdala	0.940806	Adipose_Subcutaneous	46.6193	1.34735e-15	2.06412	-0.495567	1.70955	0.258938	0.340459	2	0
intron_11_71481404_71481923	ENSG00000172890.11	0.874114	48	2	0.582621	Brain_Putamen_basal_ganglia	0.722	Colon_Transverse	46.0393	8.75339e-16	1.95804	-0.549561	-0.355787	-0.43606	0.0540239	2	0
intron_11_71481404_71481923	ENSG00000172890.11	0.874114	48	2	0.582621	Brain_Putamen_basal_ganglia	0.722	Colon_Transverse	46.0393	8.75339e-16	1.95804	-0.549561	-0.355787	-0.43606	0.0540239	2	0
intron_11_71481404_71481923	ENSG00000172890.11	0.874114	48	2	0.582621	Brain_Putamen_basal_ganglia	0.722	Colon_Transverse	46.0393	8.75339e-16	1.95804	-0.549561	-0.355787	-0.43606	0.0540239	2	0
intron_11_71481404_71481923	ENSG00000172890.11	0.874114	48	2	0.582621	Brain_Putamen_basal_ganglia	0.722	Colon_Transverse	46.0393	8.75339e-16	1.95804	-0.549561	-0.355787	-0.43606	0.0540239	2	0
intron_11_71481404_71481923	ENSG00000172890.11	0.874114	48	2	0.582621	Brain_Putamen_basal_ganglia	0.722	Colon_Transverse	46.0393	8.75339e-16	1.95804	-0.549561	-0.355787	-0.43606	0.0540239	2	0
intron_11_71481404_71481923	ENSG00000172890.11	0.874114	48	2	0.582621	Brain_Putamen_basal_ganglia	0.722	Colon_Transverse	46.0393	8.75339e-16	1.95804	-0.549561	-0.355787	-0.43606	0.0540239	2	0
intron_11_71481404_71481923	ENSG00000172890.11	0.874114	48	2	0.582621	Brain_Putamen_basal_ganglia	0.722	Colon_Transverse	46.0393	8.75339e-16	1.95804	-0.549561	-0.355787	-0.43606	0.0540239	2	0
intron_11_71490976_71491559	ENSG00000172890.11	0.908882	33	2	0.6734	Adipose_Visceral_Omentum	0.8776	Adipose_Subcutaneous	25.0754	3.99761e-16	7.92463	0.154012	0.421486	0.221361	0.115853	2	0
intron_11_71490976_71491559	ENSG00000172890.11	0.908882	33	2	0.6734	Adipose_Visceral_Omentum	0.8776	Adipose_Subcutaneous	25.0754	3.99761e-16	7.92463	0.154012	0.421486	0.221361	0.115853	2	0
intron_11_71490976_71491559	ENSG00000172890.11	0.908882	33	2	0.6734	Adipose_Visceral_Omentum	0.8776	Adipose_Subcutaneous	25.0754	3.99761e-16	7.92463	0.154012	0.421486	0.221361	0.115853	2	0
intron_11_71490976_71491559	ENSG00000172890.11	0.908882	33	2	0.6734	Adipose_Visceral_Omentum	0.8776	Adipose_Subcutaneous	25.0754	3.99761e-16	7.92463	0.154012	0.421486	0.221361	0.115853	2	0
intron_11_71490976_71491834	ENSG00000172890.11	0.862176	37	1	0.206533	Artery_Tibial	0.8776	Esophagus_Muscularis	36.3642	5.61768e-16	36.3642	-1.26316	-0.154012	-0.183989	0.182342	1	0
intron_11_71490976_71491834	ENSG00000172890.11	0.862176	37	1	0.206533	Artery_Tibial	0.8776	Esophagus_Muscularis	36.3642	5.61768e-16	36.3642	-1.26316	-0.154012	-0.183989	0.182342	1	0
intron_11_71490976_71491834	ENSG00000172890.11	0.862176	37	1	0.206533	Artery_Tibial	0.8776	Esophagus_Muscularis	36.3642	5.61768e-16	36.3642	-1.26316	-0.154012	-0.183989	0.182342	1	0
intron_11_71490976_71491834	ENSG00000172890.11	0.862176	37	1	0.206533	Artery_Tibial	0.8776	Esophagus_Muscularis	36.3642	5.61768e-16	36.3642	-1.26316	-0.154012	-0.183989	0.182342	1	0
intron_11_71490976_71491834	ENSG00000172890.11	0.862176	37	1	0.206533	Artery_Tibial	0.8776	Esophagus_Muscularis	36.3642	5.61768e-16	36.3642	-1.26316	-0.154012	-0.183989	0.182342	1	0
intron_11_71490976_71491834	ENSG00000172890.11	0.862176	37	1	0.206533	Artery_Tibial	0.8776	Esophagus_Muscularis	36.3642	5.61768e-16	36.3642	-1.26316	-0.154012	-0.183989	0.182342	1	0
intron_11_71491903_71497483	ENSG00000172890.11	0.568351	20	3	0.5503	Brain_Cerebellum	0.856352	Esophagus_Mucosa	13.3312	5.16675e-18	0.706431	-0.371856	0.597311	0.0479567	0.440389	3	0
intron_11_71491903_71497483	ENSG00000172890.11	0.568351	20	3	0.5503	Brain_Cerebellum	0.856352	Esophagus_Mucosa	13.3312	5.16675e-18	0.706431	-0.371856	0.597311	0.0479567	0.440389	3	0
intron_11_71491903_71497483	ENSG00000172890.11	0.568351	20	3	0.5503	Brain_Cerebellum	0.856352	Esophagus_Mucosa	13.3312	5.16675e-18	0.706431	-0.371856	0.597311	0.0479567	0.440389	3	0
intron_11_71491903_71497487	ENSG00000172890.11	0.563072	21	3	0.5503	Testis	0.880697	Cells_EBV-transformed_lymphocytes	15.3351	5.08772e-18	0.623211	-0.597311	0.371856	-0.069468	0.405006	3	0
intron_11_71491903_71497487	ENSG00000172890.11	0.563072	21	3	0.5503	Testis	0.880697	Cells_EBV-transformed_lymphocytes	15.3351	5.08772e-18	0.623211	-0.597311	0.371856	-0.069468	0.405006	3	0
intron_11_71498528_71498887	ENSG00000172890.11	0.259442	7	3	0.05194	Skin_Sun_Exposed_Lower_leg	0.715899	Cells_EBV-transformed_lymphocytes	4.00853	8.07013e-33	0.790425	-1.94363	0.539557	-0.592322	0.9978	3	0
intron_11_71498528_71501302	ENSG00000172890.11	0.405632	47	5	0.05194	Kidney_Cortex	0.994942	Lung	30.5809	1.0633e-15	1.26909	-1.94363	1.83865	0.886883	0.594658	5	0
intron_11_71498528_71501302	ENSG00000172890.11	0.405632	47	5	0.05194	Kidney_Cortex	0.994942	Lung	30.5809	1.0633e-15	1.26909	-1.94363	1.83865	0.886883	0.594658	5	0
intron_11_71498528_71501302	ENSG00000172890.11	0.405632	47	5	0.05194	Kidney_Cortex	0.994942	Lung	30.5809	1.0633e-15	1.26909	-1.94363	1.83865	0.886883	0.594658	5	0
intron_11_71498528_71501302	ENSG00000172890.11	0.405632	47	5	0.05194	Kidney_Cortex	0.994942	Lung	30.5809	1.0633e-15	1.26909	-1.94363	1.83865	0.886883	0.594658	5	0
intron_11_71498528_71501302	ENSG00000172890.11	0.405632	47	5	0.05194	Kidney_Cortex	0.994942	Lung	30.5809	1.0633e-15	1.26909	-1.94363	1.83865	0.886883	0.594658	5	0
intron_11_71498528_71501302	ENSG00000172890.11	0.405632	47	5	0.05194	Kidney_Cortex	0.994942	Lung	30.5809	1.0633e-15	1.26909	-1.94363	1.83865	0.886883	0.594658	5	0
intron_11_71498528_71501302	ENSG00000172890.11	0.405632	47	5	0.05194	Kidney_Cortex	0.994942	Lung	30.5809	1.0633e-15	1.26909	-1.94363	1.83865	0.886883	0.594658	5	0
intron_11_71501426_71503090	ENSG00000172890.11	0.186934	41	4	0.0889037	Brain_Hypothalamus	0.756612	Ovary	22.7678	5.12494e-16	0.988606	-1.39075	1.70121	-0.0925792	0.929274	4	0
intron_11_71501426_71503090	ENSG00000172890.11	0.186934	41	4	0.0889037	Brain_Hypothalamus	0.756612	Ovary	22.7678	5.12494e-16	0.988606	-1.39075	1.70121	-0.0925792	0.929274	4	0
intron_11_71501426_71503090	ENSG00000172890.11	0.186934	41	4	0.0889037	Brain_Hypothalamus	0.756612	Ovary	22.7678	5.12494e-16	0.988606	-1.39075	1.70121	-0.0925792	0.929274	4	0
intron_11_71501426_71503090	ENSG00000172890.11	0.186934	41	4	0.0889037	Brain_Hypothalamus	0.756612	Ovary	22.7678	5.12494e-16	0.988606	-1.39075	1.70121	-0.0925792	0.929274	4	0
intron_11_71501426_71503090	ENSG00000172890.11	0.186934	41	4	0.0889037	Brain_Hypothalamus	0.756612	Ovary	22.7678	5.12494e-16	0.988606	-1.39075	1.70121	-0.0925792	0.929274	4	0
intron_11_71501426_71505511	ENSG00000172890.11	0.373784	48	1	0.127111	Testis	0.443076	Brain_Cortex	46.4076	1.58633e-15	46.4076	-1.5256	-0.767008	-0.881661	0.109021	1	0
intron_11_71501426_71505511	ENSG00000172890.11	0.373784	48	1	0.127111	Testis	0.443076	Brain_Cortex	46.4076	1.58633e-15	46.4076	-1.5256	-0.767008	-0.881661	0.109021	1	0
intron_11_71501426_71505511	ENSG00000172890.11	0.373784	48	1	0.127111	Testis	0.443076	Brain_Cortex	46.4076	1.58633e-15	46.4076	-1.5256	-0.767008	-0.881661	0.109021	1	0
intron_11_71501426_71505511	ENSG00000172890.11	0.373784	48	1	0.127111	Testis	0.443076	Brain_Cortex	46.4076	1.58633e-15	46.4076	-1.5256	-0.767008	-0.881661	0.109021	1	0
intron_11_71501426_71505511	ENSG00000172890.11	0.373784	48	1	0.127111	Testis	0.443076	Brain_Cortex	46.4076	1.58633e-15	46.4076	-1.5256	-0.767008	-0.881661	0.109021	1	0
intron_11_71501426_71505511	ENSG00000172890.11	0.373784	48	1	0.127111	Testis	0.443076	Brain_Cortex	46.4076	1.58633e-15	46.4076	-1.5256	-0.767008	-0.881661	0.109021	1	0
intron_11_71501426_71505511	ENSG00000172890.11	0.373784	48	1	0.127111	Testis	0.443076	Brain_Cortex	46.4076	1.58633e-15	46.4076	-1.5256	-0.767008	-0.881661	0.109021	1	0
intron_11_71501426_71505568	ENSG00000172890.11	0.636213	16	2	0.4134	Whole_Blood	0.6843	Brain_Cerebellum	10.622	1.81898e-17	5.36866	-0.423268	0.817925	0.0192579	0.581109	2	0
intron_11_71501426_71521090	ENSG00000172890.11	0.21169	44	3	0.079949	Adipose_Visceral_Omentum	0.6843	Muscle_Skeletal	30.17	8.0521e-16	2.95095	-1.75098	0.767008	-1.26528	0.768698	3	0
intron_11_71501426_71521090	ENSG00000172890.11	0.21169	44	3	0.079949	Adipose_Visceral_Omentum	0.6843	Muscle_Skeletal	30.17	8.0521e-16	2.95095	-1.75098	0.767008	-1.26528	0.768698	3	0
intron_11_71501426_71521090	ENSG00000172890.11	0.21169	44	3	0.079949	Adipose_Visceral_Omentum	0.6843	Muscle_Skeletal	30.17	8.0521e-16	2.95095	-1.75098	0.767008	-1.26528	0.768698	3	0
intron_11_71501426_71521090	ENSG00000172890.11	0.21169	44	3	0.079949	Adipose_Visceral_Omentum	0.6843	Muscle_Skeletal	30.17	8.0521e-16	2.95095	-1.75098	0.767008	-1.26528	0.768698	3	0
intron_11_71503303_71505511	ENSG00000172890.11	0.595953	34	2	0.172167	Testis	0.830478	Whole_Blood	29.0143	6.91628e-16	4.10864	-1.36527	0.467839	-0.498449	0.367222	2	0
intron_11_71503303_71505511	ENSG00000172890.11	0.595953	34	2	0.172167	Testis	0.830478	Whole_Blood	29.0143	6.91628e-16	4.10864	-1.36527	0.467839	-0.498449	0.367222	2	0
intron_11_71503303_71505511	ENSG00000172890.11	0.595953	34	2	0.172167	Testis	0.830478	Whole_Blood	29.0143	6.91628e-16	4.10864	-1.36527	0.467839	-0.498449	0.367222	2	0
intron_11_71521204_71521623	ENSG00000172890.11	0.95868	14	3	0.7392	Nerve_Tibial	0.989527	Brain_Amygdala	12.5353	2.36629e-17	0.463209	-0.114678	0.332913	-0.00779905	0.127256	3	0
intron_11_71545976_71564565	ENSG00000172890.11	0.971342	5	3	0.7259	Brain_Putamen_basal_ganglia	0.791695	Nerve_Tibial	3.67074	2.59597e-18	0.125708	-0.264111	0.350585	0.216789	0.269857	3	0
intron_11_71789845_71791736	ENSG00000158483.15	0.830302	27	2	0.616	Stomach	0.898148	Brain_Frontal_Cortex_BA9	25.1006	5.26219e-16	1.88862	0.128001	0.501527	0.363154	0.130687	2	0
intron_11_71789845_71791736	ENSG00000158483.15	0.830302	27	2	0.616	Stomach	0.898148	Brain_Frontal_Cortex_BA9	25.1006	5.26219e-16	1.88862	0.128001	0.501527	0.363154	0.130687	2	0
intron_11_71789845_71796017	ENSG00000158483.15	0.87554	23	2	0.4219	Lung	0.930891	Artery_Tibial	15.5256	7.84333e-18	6.96043	-0.481586	0.803129	0.0326919	0.338315	2	0
intron_11_71789845_71796017	ENSG00000158483.15	0.87554	23	2	0.4219	Lung	0.930891	Artery_Tibial	15.5256	7.84333e-18	6.96043	-0.481586	0.803129	0.0326919	0.338315	2	0
intron_11_71789845_71796017	ENSG00000158483.15	0.87554	23	2	0.4219	Lung	0.930891	Artery_Tibial	15.5256	7.84333e-18	6.96043	-0.481586	0.803129	0.0326919	0.338315	2	0
intron_11_71789845_71796017	ENSG00000158483.15	0.87554	23	2	0.4219	Lung	0.930891	Artery_Tibial	15.5256	7.84333e-18	6.96043	-0.481586	0.803129	0.0326919	0.338315	2	0
intron_11_71791819_71793380	ENSG00000158483.15	0.896563	8	2	0.7783	Kidney_Cortex	0.854464	Colon_Transverse	7.13851	3.89139e-17	0.858067	-0.271769	0.281535	-0.157169	0.180567	2	0
intron_11_71791819_71796017	ENSG00000158483.15	0.860899	42	2	0.606053	Skin_Sun_Exposed_Lower_leg	0.983237	Testis	39.4585	9.4527e-16	1.39001	-0.0220361	0.515715	0.175924	0.119792	2	0
intron_11_71791819_71796017	ENSG00000158483.15	0.860899	42	2	0.606053	Skin_Sun_Exposed_Lower_leg	0.983237	Testis	39.4585	9.4527e-16	1.39001	-0.0220361	0.515715	0.175924	0.119792	2	0
intron_11_71791819_71796017	ENSG00000158483.15	0.860899	42	2	0.606053	Skin_Sun_Exposed_Lower_leg	0.983237	Testis	39.4585	9.4527e-16	1.39001	-0.0220361	0.515715	0.175924	0.119792	2	0
intron_11_71791819_71796017	ENSG00000158483.15	0.860899	42	2	0.606053	Skin_Sun_Exposed_Lower_leg	0.983237	Testis	39.4585	9.4527e-16	1.39001	-0.0220361	0.515715	0.175924	0.119792	2	0
intron_11_71791819_71796017	ENSG00000158483.15	0.860899	42	2	0.606053	Skin_Sun_Exposed_Lower_leg	0.983237	Testis	39.4585	9.4527e-16	1.39001	-0.0220361	0.515715	0.175924	0.119792	2	0
intron_11_71791819_71796017	ENSG00000158483.15	0.860899	42	2	0.606053	Skin_Sun_Exposed_Lower_leg	0.983237	Testis	39.4585	9.4527e-16	1.39001	-0.0220361	0.515715	0.175924	0.119792	2	0
intron_11_71793481_71796017	ENSG00000158483.15	0.735377	29	3	0.318415	Small_Intestine_Terminal_Ileum	0.8911	Ovary	24.371	1.14283e-15	1.04623	-0.997721	-0.136912	-0.672111	0.275782	3	0
intron_11_71793481_71796017	ENSG00000158483.15	0.735377	29	3	0.318415	Small_Intestine_Terminal_Ileum	0.8911	Ovary	24.371	1.14283e-15	1.04623	-0.997721	-0.136912	-0.672111	0.275782	3	0
intron_11_71793481_71796017	ENSG00000158483.15	0.735377	29	3	0.318415	Small_Intestine_Terminal_Ileum	0.8911	Ovary	24.371	1.14283e-15	1.04623	-0.997721	-0.136912	-0.672111	0.275782	3	0
intron_11_71796166_71799561	ENSG00000158483.15	0.67747	10	2	0.2819	Cells_Cultured_fibroblasts	0.6289	Vagina	6.99849	4.56698e-33	2.85716	-1.07606	-0.483276	-0.729875	0.191181	2	0
intron_11_71919026_71923309	ENSG00000254469.7	0.1329	9	1	0.1329	Brain_Anterior_cingulate_cortex_BA24	0.1329	Artery_Aorta	9	1.17097e-34	9	-1.50276	1.50276	0.500921	1.50276	1	0
intron_11_71957264_71960750	ENSG00000137522.17	0.421359	33	2	0.193099	Thyroid	0.8357	Ovary	28.0115	5.19469e-16	4.98854	-0.207397	1.30147	1.09354	0.458608	2	0
intron_11_71957264_71960750	ENSG00000137522.17	0.421359	33	2	0.193099	Thyroid	0.8357	Ovary	28.0115	5.19469e-16	4.98854	-0.207397	1.30147	1.09354	0.458608	2	0
intron_11_71957264_71960750	ENSG00000137522.17	0.421359	33	2	0.193099	Thyroid	0.8357	Ovary	28.0115	5.19469e-16	4.98854	-0.207397	1.30147	1.09354	0.458608	2	0
intron_11_71957264_71960750	ENSG00000137522.17	0.421359	33	2	0.193099	Thyroid	0.8357	Ovary	28.0115	5.19469e-16	4.98854	-0.207397	1.30147	1.09354	0.458608	2	0
intron_11_71957264_71960750	ENSG00000137522.17	0.421359	33	2	0.193099	Thyroid	0.8357	Ovary	28.0115	5.19469e-16	4.98854	-0.207397	1.30147	1.09354	0.458608	2	0
intron_11_71957264_71960750	ENSG00000137522.17	0.421359	33	2	0.193099	Thyroid	0.8357	Ovary	28.0115	5.19469e-16	4.98854	-0.207397	1.30147	1.09354	0.458608	2	0
intron_11_71960891_71982761	ENSG00000137522.17	0.0897849	44	1	0.08647	Adipose_Subcutaneous	0.8142	Uterus	43.5513	1.84042e-15	43.5513	-1.71432	-0.235011	-1.6807	0.223014	1	0
intron_11_71960891_71982761	ENSG00000137522.17	0.0897849	44	1	0.08647	Adipose_Subcutaneous	0.8142	Uterus	43.5513	1.84042e-15	43.5513	-1.71432	-0.235011	-1.6807	0.223014	1	0
intron_11_71960891_71982761	ENSG00000137522.17	0.0897849	44	1	0.08647	Adipose_Subcutaneous	0.8142	Uterus	43.5513	1.84042e-15	43.5513	-1.71432	-0.235011	-1.6807	0.223014	1	0
intron_11_71960891_71982761	ENSG00000137522.17	0.0897849	44	1	0.08647	Adipose_Subcutaneous	0.8142	Uterus	43.5513	1.84042e-15	43.5513	-1.71432	-0.235011	-1.6807	0.223014	1	0
intron_11_71960891_71982761	ENSG00000137522.17	0.0897849	44	1	0.08647	Adipose_Subcutaneous	0.8142	Uterus	43.5513	1.84042e-15	43.5513	-1.71432	-0.235011	-1.6807	0.223014	1	0
intron_11_71960891_71982761	ENSG00000137522.17	0.0897849	44	1	0.08647	Adipose_Subcutaneous	0.8142	Uterus	43.5513	1.84042e-15	43.5513	-1.71432	-0.235011	-1.6807	0.223014	1	0
intron_11_71960891_71990597	ENSG00000137522.17	0.08647	39	1	0.08647	Adipose_Subcutaneous	0.08647	Adipose_Visceral_Omentum	39	5.74825e-16	39	1.71432	1.71432	1.71432	7.20408e-17	1	0
intron_11_71960891_71990597	ENSG00000137522.17	0.08647	39	1	0.08647	Adipose_Subcutaneous	0.08647	Adipose_Visceral_Omentum	39	5.74825e-16	39	1.71432	1.71432	1.71432	7.20408e-17	1	0
intron_11_71960891_71990597	ENSG00000137522.17	0.08647	39	1	0.08647	Adipose_Subcutaneous	0.08647	Adipose_Visceral_Omentum	39	5.74825e-16	39	1.71432	1.71432	1.71432	7.20408e-17	1	0
intron_11_71960891_71990597	ENSG00000137522.17	0.08647	39	1	0.08647	Adipose_Subcutaneous	0.08647	Adipose_Visceral_Omentum	39	5.74825e-16	39	1.71432	1.71432	1.71432	7.20408e-17	1	0
intron_11_71990717_71994719	ENSG00000137522.17	0.0296286	27	2	0.00732378	Adipose_Visceral_Omentum	0.987779	Spleen	18.4541	6.40398e-16	8.5459	-2.68175	2.23075	0.472024	1.65141	2	0
intron_11_71990717_71994719	ENSG00000137522.17	0.0296286	27	2	0.00732378	Adipose_Visceral_Omentum	0.987779	Spleen	18.4541	6.40398e-16	8.5459	-2.68175	2.23075	0.472024	1.65141	2	0
intron_11_71990717_71994719	ENSG00000137522.17	0.0296286	27	2	0.00732378	Adipose_Visceral_Omentum	0.987779	Spleen	18.4541	6.40398e-16	8.5459	-2.68175	2.23075	0.472024	1.65141	2	0
intron_11_71990717_71994719	ENSG00000137522.17	0.0296286	27	2	0.00732378	Adipose_Visceral_Omentum	0.987779	Spleen	18.4541	6.40398e-16	8.5459	-2.68175	2.23075	0.472024	1.65141	2	0
intron_11_71990717_71995440	ENSG00000137522.17	0.206953	9	2	0.1304	Adrenal_Gland	0.3166	Prostate	8.00271	4.06174e-17	0.997287	-1.51253	-1.00147	-1.45574	0.170352	2	0
intron_11_71994852_71995450	ENSG00000137522.17	0.108239	36	1	0.1	Adrenal_Gland	0.8071	Muscle_Skeletal	35.0794	4.58382e-16	35.0794	-1.64485	1.64485	0.25771	1.60159	1	0
intron_11_71994852_71995450	ENSG00000137522.17	0.108239	36	1	0.1	Adrenal_Gland	0.8071	Muscle_Skeletal	35.0794	4.58382e-16	35.0794	-1.64485	1.64485	0.25771	1.60159	1	0
intron_11_71994852_71995450	ENSG00000137522.17	0.108239	36	1	0.1	Adrenal_Gland	0.8071	Muscle_Skeletal	35.0794	4.58382e-16	35.0794	-1.64485	1.64485	0.25771	1.60159	1	0
intron_11_71994852_71995450	ENSG00000137522.17	0.108239	36	1	0.1	Adrenal_Gland	0.8071	Muscle_Skeletal	35.0794	4.58382e-16	35.0794	-1.64485	1.64485	0.25771	1.60159	1	0
intron_11_71994852_71995450	ENSG00000137522.17	0.108239	36	1	0.1	Adrenal_Gland	0.8071	Muscle_Skeletal	35.0794	4.58382e-16	35.0794	-1.64485	1.64485	0.25771	1.60159	1	0
intron_11_71994852_71995450	ENSG00000137522.17	0.108239	36	1	0.1	Adrenal_Gland	0.8071	Muscle_Skeletal	35.0794	4.58382e-16	35.0794	-1.64485	1.64485	0.25771	1.60159	1	0
intron_11_71995551_71996195	ENSG00000137522.17	0.157989	14	2	0.1	Cells_EBV-transformed_lymphocytes	0.2762	Breast_Mammary_Tissue	11.0147	1.48434e-18	2.98531	-1.64485	1.64485	-1.05576	1.16728	2	0
intron_11_72005369_72005462	ENSG00000137497.17	0.133398	42	1	0.1105	Esophagus_Gastroesophageal_Junction	0.764352	Thyroid	41.2252	7.89738e-16	41.2252	0.29977	1.59595	1.47669	0.270475	1	0
intron_11_72005369_72005462	ENSG00000137497.17	0.133398	42	1	0.1105	Esophagus_Gastroesophageal_Junction	0.764352	Thyroid	41.2252	7.89738e-16	41.2252	0.29977	1.59595	1.47669	0.270475	1	0
intron_11_72005369_72005462	ENSG00000137497.17	0.133398	42	1	0.1105	Esophagus_Gastroesophageal_Junction	0.764352	Thyroid	41.2252	7.89738e-16	41.2252	0.29977	1.59595	1.47669	0.270475	1	0
intron_11_72005369_72005462	ENSG00000137497.17	0.133398	42	1	0.1105	Esophagus_Gastroesophageal_Junction	0.764352	Thyroid	41.2252	7.89738e-16	41.2252	0.29977	1.59595	1.47669	0.270475	1	0
intron_11_72005369_72005462	ENSG00000137497.17	0.133398	42	1	0.1105	Esophagus_Gastroesophageal_Junction	0.764352	Thyroid	41.2252	7.89738e-16	41.2252	0.29977	1.59595	1.47669	0.270475	1	0
intron_11_72005369_72005462	ENSG00000137497.17	0.133398	42	1	0.1105	Esophagus_Gastroesophageal_Junction	0.764352	Thyroid	41.2252	7.89738e-16	41.2252	0.29977	1.59595	1.47669	0.270475	1	0
intron_11_72005369_72005462	ENSG00000137497.17	0.133398	42	1	0.1105	Esophagus_Gastroesophageal_Junction	0.764352	Thyroid	41.2252	7.89738e-16	41.2252	0.29977	1.59595	1.47669	0.270475	1	0
intron_11_72005369_72006035	ENSG00000137497.17	0.0455963	46	2	0.04177	Brain_Cerebellar_Hemisphere	0.580608	Testis	43.6881	1.06744e-15	2.29989	-2.0358	2.0358	-1.4486	0.554981	2	0
intron_11_72005369_72006035	ENSG00000137497.17	0.0455963	46	2	0.04177	Brain_Cerebellar_Hemisphere	0.580608	Testis	43.6881	1.06744e-15	2.29989	-2.0358	2.0358	-1.4486	0.554981	2	0
intron_11_72005369_72006035	ENSG00000137497.17	0.0455963	46	2	0.04177	Brain_Cerebellar_Hemisphere	0.580608	Testis	43.6881	1.06744e-15	2.29989	-2.0358	2.0358	-1.4486	0.554981	2	0
intron_11_72005369_72006035	ENSG00000137497.17	0.0455963	46	2	0.04177	Brain_Cerebellar_Hemisphere	0.580608	Testis	43.6881	1.06744e-15	2.29989	-2.0358	2.0358	-1.4486	0.554981	2	0
intron_11_72005369_72006035	ENSG00000137497.17	0.0455963	46	2	0.04177	Brain_Cerebellar_Hemisphere	0.580608	Testis	43.6881	1.06744e-15	2.29989	-2.0358	2.0358	-1.4486	0.554981	2	0
intron_11_72005369_72006035	ENSG00000137497.17	0.0455963	46	2	0.04177	Brain_Cerebellar_Hemisphere	0.580608	Testis	43.6881	1.06744e-15	2.29989	-2.0358	2.0358	-1.4486	0.554981	2	0
intron_11_72005566_72006035	ENSG00000137497.17	0.1405	28	1	0.1405	Adipose_Visceral_Omentum	0.1405	Esophagus_Mucosa	28	5.192e-16	28	1.47393	1.47393	1.47393	2.00433e-16	1	0
intron_11_72005566_72006035	ENSG00000137497.17	0.1405	28	1	0.1405	Adipose_Visceral_Omentum	0.1405	Esophagus_Mucosa	28	5.192e-16	28	1.47393	1.47393	1.47393	2.00433e-16	1	0
intron_11_72005566_72006035	ENSG00000137497.17	0.1405	28	1	0.1405	Adipose_Visceral_Omentum	0.1405	Esophagus_Mucosa	28	5.192e-16	28	1.47393	1.47393	1.47393	2.00433e-16	1	0
intron_11_72006263_72007189	ENSG00000137497.17	0.04177	21	1	0.04177	Brain_Hypothalamus	0.04177	Adipose_Subcutaneous	21	1.80446e-17	21	-2.0358	2.0358	-1.45415	1.45995	1	0
intron_11_72006263_72007189	ENSG00000137497.17	0.04177	21	1	0.04177	Brain_Hypothalamus	0.04177	Adipose_Subcutaneous	21	1.80446e-17	21	-2.0358	2.0358	-1.45415	1.45995	1	0
intron_11_72008845_72008967	ENSG00000137497.17	0.611352	48	1	0.5267	Whole_Blood	0.719765	Brain_Cerebellum	47.9243	1.13208e-15	47.9243	0.358773	0.633052	0.507723	0.0544493	1	0
intron_11_72008845_72008967	ENSG00000137497.17	0.611352	48	1	0.5267	Whole_Blood	0.719765	Brain_Cerebellum	47.9243	1.13208e-15	47.9243	0.358773	0.633052	0.507723	0.0544493	1	0
intron_11_72008845_72008967	ENSG00000137497.17	0.611352	48	1	0.5267	Whole_Blood	0.719765	Brain_Cerebellum	47.9243	1.13208e-15	47.9243	0.358773	0.633052	0.507723	0.0544493	1	0
intron_11_72008845_72008967	ENSG00000137497.17	0.611352	48	1	0.5267	Whole_Blood	0.719765	Brain_Cerebellum	47.9243	1.13208e-15	47.9243	0.358773	0.633052	0.507723	0.0544493	1	0
intron_11_72008845_72008967	ENSG00000137497.17	0.611352	48	1	0.5267	Whole_Blood	0.719765	Brain_Cerebellum	47.9243	1.13208e-15	47.9243	0.358773	0.633052	0.507723	0.0544493	1	0
intron_11_72008845_72008967	ENSG00000137497.17	0.611352	48	1	0.5267	Whole_Blood	0.719765	Brain_Cerebellum	47.9243	1.13208e-15	47.9243	0.358773	0.633052	0.507723	0.0544493	1	0
intron_11_72008845_72008967	ENSG00000137497.17	0.611352	48	1	0.5267	Whole_Blood	0.719765	Brain_Cerebellum	47.9243	1.13208e-15	47.9243	0.358773	0.633052	0.507723	0.0544493	1	0
intron_11_72008845_72008988	ENSG00000137497.17	0.68117	41	1	0.61904	Skin_Sun_Exposed_Lower_leg	0.810549	Brain_Cerebellum	40.8887	9.84896e-16	40.8887	-0.497211	-0.239718	-0.410219	0.0681541	1	0
intron_11_72008845_72008988	ENSG00000137497.17	0.68117	41	1	0.61904	Skin_Sun_Exposed_Lower_leg	0.810549	Brain_Cerebellum	40.8887	9.84896e-16	40.8887	-0.497211	-0.239718	-0.410219	0.0681541	1	0
intron_11_72008845_72008988	ENSG00000137497.17	0.68117	41	1	0.61904	Skin_Sun_Exposed_Lower_leg	0.810549	Brain_Cerebellum	40.8887	9.84896e-16	40.8887	-0.497211	-0.239718	-0.410219	0.0681541	1	0
intron_11_72008845_72008988	ENSG00000137497.17	0.68117	41	1	0.61904	Skin_Sun_Exposed_Lower_leg	0.810549	Brain_Cerebellum	40.8887	9.84896e-16	40.8887	-0.497211	-0.239718	-0.410219	0.0681541	1	0
intron_11_72008845_72008988	ENSG00000137497.17	0.68117	41	1	0.61904	Skin_Sun_Exposed_Lower_leg	0.810549	Brain_Cerebellum	40.8887	9.84896e-16	40.8887	-0.497211	-0.239718	-0.410219	0.0681541	1	0
intron_11_72010854_72012401	ENSG00000137497.17	0.04213	23	1	0.04213	Adipose_Subcutaneous	0.04213	Brain_Hypothalamus	23	3.15273e-19	23	2.03223	2.03223	2.03223	1.63991e-16	1	0
intron_11_72010854_72012401	ENSG00000137497.17	0.04213	23	1	0.04213	Adipose_Subcutaneous	0.04213	Brain_Hypothalamus	23	3.15273e-19	23	2.03223	2.03223	2.03223	1.63991e-16	1	0
intron_11_72010854_72012401	ENSG00000137497.17	0.04213	23	1	0.04213	Adipose_Subcutaneous	0.04213	Brain_Hypothalamus	23	3.15273e-19	23	2.03223	2.03223	2.03223	1.63991e-16	1	0
intron_11_72010854_72012401	ENSG00000137497.17	0.04213	23	1	0.04213	Adipose_Subcutaneous	0.04213	Brain_Hypothalamus	23	3.15273e-19	23	2.03223	2.03223	2.03223	1.63991e-16	1	0
intron_11_720181_720597	ENSG00000177106.14	0.03879	6	1	0.03879	Brain_Cerebellar_Hemisphere	0.03879	Kidney_Cortex	6	2.14771e-33	6	-2.06641	-2.06641	-2.06641	1.98603e-16	1	0
intron_11_72019009_72020277	ENSG00000251143.1	0.03968	13	1	0.03968	Brain_Cerebellar_Hemisphere	0.03968	Colon_Sigmoid	13	2.39002e-17	13	-2.05706	2.05706	-0.474707	2.08327	1	0
intron_11_720223_720549	ENSG00000177106.14	0.810186	35	1	0.780787	Pancreas	0.835912	Skin_Not_Sun_Exposed_Suprapubic	34.9991	6.88277e-16	34.9991	-0.278293	0.240029	-0.212751	0.113425	1	0
intron_11_720223_720549	ENSG00000177106.14	0.810186	35	1	0.780787	Pancreas	0.835912	Skin_Not_Sun_Exposed_Suprapubic	34.9991	6.88277e-16	34.9991	-0.278293	0.240029	-0.212751	0.113425	1	0
intron_11_720223_720549	ENSG00000177106.14	0.810186	35	1	0.780787	Pancreas	0.835912	Skin_Not_Sun_Exposed_Suprapubic	34.9991	6.88277e-16	34.9991	-0.278293	0.240029	-0.212751	0.113425	1	0
intron_11_720223_720549	ENSG00000177106.14	0.810186	35	1	0.780787	Pancreas	0.835912	Skin_Not_Sun_Exposed_Suprapubic	34.9991	6.88277e-16	34.9991	-0.278293	0.240029	-0.212751	0.113425	1	0
intron_11_720223_720597	ENSG00000177106.14	0.0937422	44	2	0.0346724	Brain_Nucleus_accumbens_basal_ganglia	0.810307	Brain_Caudate_basal_ganglia	36.5109	1.14481e-15	6.89799	0.240029	2.11216	0.691878	0.696983	2	0
intron_11_720223_720597	ENSG00000177106.14	0.0937422	44	2	0.0346724	Brain_Nucleus_accumbens_basal_ganglia	0.810307	Brain_Caudate_basal_ganglia	36.5109	1.14481e-15	6.89799	0.240029	2.11216	0.691878	0.696983	2	0
intron_11_720223_720597	ENSG00000177106.14	0.0937422	44	2	0.0346724	Brain_Nucleus_accumbens_basal_ganglia	0.810307	Brain_Caudate_basal_ganglia	36.5109	1.14481e-15	6.89799	0.240029	2.11216	0.691878	0.696983	2	0
intron_11_720223_720597	ENSG00000177106.14	0.0937422	44	2	0.0346724	Brain_Nucleus_accumbens_basal_ganglia	0.810307	Brain_Caudate_basal_ganglia	36.5109	1.14481e-15	6.89799	0.240029	2.11216	0.691878	0.696983	2	0
intron_11_720223_720597	ENSG00000177106.14	0.0937422	44	2	0.0346724	Brain_Nucleus_accumbens_basal_ganglia	0.810307	Brain_Caudate_basal_ganglia	36.5109	1.14481e-15	6.89799	0.240029	2.11216	0.691878	0.696983	2	0
intron_11_72035975_72040320	ENSG00000137497.17	0.9679	17	1	0.9679	Ovary	0.9679	Brain_Cerebellar_Hemisphere	17	1.35721e-17	17	-0.0402422	0.0402422	-0.0355079	0.0195204	1	0
intron_11_72035975_72040959	ENSG00000137497.17	0.939394	45	1	0.9122	Brain_Cerebellum	0.9679	Adipose_Subcutaneous	45	1.09447e-15	45	-0.110264	-0.0402422	-0.0760311	0.0353978	1	0
intron_11_72035975_72040959	ENSG00000137497.17	0.939394	45	1	0.9122	Brain_Cerebellum	0.9679	Adipose_Subcutaneous	45	1.09447e-15	45	-0.110264	-0.0402422	-0.0760311	0.0353978	1	0
intron_11_72035975_72040959	ENSG00000137497.17	0.939394	45	1	0.9122	Brain_Cerebellum	0.9679	Adipose_Subcutaneous	45	1.09447e-15	45	-0.110264	-0.0402422	-0.0760311	0.0353978	1	0
intron_11_72035975_72040959	ENSG00000137497.17	0.939394	45	1	0.9122	Brain_Cerebellum	0.9679	Adipose_Subcutaneous	45	1.09447e-15	45	-0.110264	-0.0402422	-0.0760311	0.0353978	1	0
intron_11_72035975_72040959	ENSG00000137497.17	0.939394	45	1	0.9122	Brain_Cerebellum	0.9679	Adipose_Subcutaneous	45	1.09447e-15	45	-0.110264	-0.0402422	-0.0760311	0.0353978	1	0
intron_11_72035975_72040959	ENSG00000137497.17	0.939394	45	1	0.9122	Brain_Cerebellum	0.9679	Adipose_Subcutaneous	45	1.09447e-15	45	-0.110264	-0.0402422	-0.0760311	0.0353978	1	0
intron_11_72035975_72040959	ENSG00000137497.17	0.939394	45	1	0.9122	Brain_Cerebellum	0.9679	Adipose_Subcutaneous	45	1.09447e-15	45	-0.110264	-0.0402422	-0.0760311	0.0353978	1	0
intron_11_72035975_72041428	ENSG00000137497.17	0.9122	14	1	0.9122	Minor_Salivary_Gland	0.9122	Nerve_Tibial	14	3.03565e-18	14	-0.110264	0.110264	-0.031504	0.109656	1	0
intron_11_72035975_72041428	ENSG00000137497.17	0.9122	14	1	0.9122	Minor_Salivary_Gland	0.9122	Nerve_Tibial	14	3.03565e-18	14	-0.110264	0.110264	-0.031504	0.109656	1	0
intron_11_72035975_72041823	ENSG00000137497.17	0.941957	43	1	0.9122	Adipose_Subcutaneous	0.9679	Brain_Caudate_basal_ganglia	43	2.21428e-15	43	-0.110264	0.110264	0.00329424	0.0816414	1	0
intron_11_72035975_72041823	ENSG00000137497.17	0.941957	43	1	0.9122	Adipose_Subcutaneous	0.9679	Brain_Caudate_basal_ganglia	43	2.21428e-15	43	-0.110264	0.110264	0.00329424	0.0816414	1	0
intron_11_72035975_72041823	ENSG00000137497.17	0.941957	43	1	0.9122	Adipose_Subcutaneous	0.9679	Brain_Caudate_basal_ganglia	43	2.21428e-15	43	-0.110264	0.110264	0.00329424	0.0816414	1	0
intron_11_72035975_72041823	ENSG00000137497.17	0.941957	43	1	0.9122	Adipose_Subcutaneous	0.9679	Brain_Caudate_basal_ganglia	43	2.21428e-15	43	-0.110264	0.110264	0.00329424	0.0816414	1	0
intron_11_72035975_72049419	ENSG00000137497.17	0.112081	43	2	0.00668185	Artery_Tibial	0.527662	Brain_Caudate_basal_ganglia	38.6613	8.22853e-16	3.57053	0.63158	2.7123	1.21457	0.495719	2	0
intron_11_72035975_72049419	ENSG00000137497.17	0.112081	43	2	0.00668185	Artery_Tibial	0.527662	Brain_Caudate_basal_ganglia	38.6613	8.22853e-16	3.57053	0.63158	2.7123	1.21457	0.495719	2	0
intron_11_72035975_72049419	ENSG00000137497.17	0.112081	43	2	0.00668185	Artery_Tibial	0.527662	Brain_Caudate_basal_ganglia	38.6613	8.22853e-16	3.57053	0.63158	2.7123	1.21457	0.495719	2	0
intron_11_72035975_72049419	ENSG00000137497.17	0.112081	43	2	0.00668185	Artery_Tibial	0.527662	Brain_Caudate_basal_ganglia	38.6613	8.22853e-16	3.57053	0.63158	2.7123	1.21457	0.495719	2	0
intron_11_72035975_72069842	ENSG00000137497.17	0.995309	24	1	0.1142	Brain_Cerebellum	0.9679	Artery_Tibial	23.4422	1.74996e-17	23.4422	-0.0402422	1.57959	0.0306044	0.330341	1	0
intron_11_72035975_72069842	ENSG00000137497.17	0.995309	24	1	0.1142	Brain_Cerebellum	0.9679	Artery_Tibial	23.4422	1.74996e-17	23.4422	-0.0402422	1.57959	0.0306044	0.330341	1	0
intron_11_72035975_72069842	ENSG00000137497.17	0.995309	24	1	0.1142	Brain_Cerebellum	0.9679	Artery_Tibial	23.4422	1.74996e-17	23.4422	-0.0402422	1.57959	0.0306044	0.330341	1	0
intron_11_72049539_72069842	ENSG00000137497.17	0.915017	15	1	0.1603	Lung	0.9946	Esophagus_Gastroesophageal_Junction	14.5631	9.97858e-22	14.5631	0.00676795	1.40406	0.125909	0.354685	1	0
intron_11_72080885_72093496	ENSG00000184154.13	0.0691853	34	2	0.08825	Artery_Aorta	0.944	Adrenal_Gland	32.8825	1.59295e-15	1.11754	-0.0702433	1.7047	0.0341652	0.423915	2	0
intron_11_72080885_72093496	ENSG00000184154.13	0.0691853	34	2	0.08825	Artery_Aorta	0.944	Adrenal_Gland	32.8825	1.59295e-15	1.11754	-0.0702433	1.7047	0.0341652	0.423915	2	0
intron_11_72080885_72093496	ENSG00000184154.13	0.0691853	34	2	0.08825	Artery_Aorta	0.944	Adrenal_Gland	32.8825	1.59295e-15	1.11754	-0.0702433	1.7047	0.0341652	0.423915	2	0
intron_11_72080885_72093496	ENSG00000184154.13	0.0691853	34	2	0.08825	Artery_Aorta	0.944	Adrenal_Gland	32.8825	1.59295e-15	1.11754	-0.0702433	1.7047	0.0341652	0.423915	2	0
intron_11_72086444_72098289	ENSG00000149357.9	0.9588	2	1	0.9588	Whole_Blood	0.9588	Testis	2	3.3547e-17	2	-0.0516595	-0.0516595	-0.0516595	9.81308e-18	1	0
intron_11_72093701_72094948	ENSG00000184154.13	0.949265	8	1	0.9406	Brain_Nucleus_accumbens_basal_ganglia	0.9581	Lung	7.974	7.316e-17	7.974	-0.0745158	-0.052538	-0.0635269	0.0117476	1	0
intron_11_72111286_72111442	ENSG00000110200.8	0.9365	28	1	0.9365	Adipose_Visceral_Omentum	0.9365	Brain_Anterior_cingulate_cortex_BA24	28	5.192e-16	28	-0.0796696	-0.0796696	-0.0796696	1.25271e-17	1	0
intron_11_72111286_72111442	ENSG00000110200.8	0.9365	28	1	0.9365	Adipose_Visceral_Omentum	0.9365	Brain_Anterior_cingulate_cortex_BA24	28	5.192e-16	28	-0.0796696	-0.0796696	-0.0796696	1.25271e-17	1	0
intron_11_72111286_72111442	ENSG00000110200.8	0.9365	28	1	0.9365	Adipose_Visceral_Omentum	0.9365	Brain_Anterior_cingulate_cortex_BA24	28	5.192e-16	28	-0.0796696	-0.0796696	-0.0796696	1.25271e-17	1	0
intron_11_72111286_72111442	ENSG00000110200.8	0.9365	28	1	0.9365	Adipose_Visceral_Omentum	0.9365	Brain_Anterior_cingulate_cortex_BA24	28	5.192e-16	28	-0.0796696	-0.0796696	-0.0796696	1.25271e-17	1	0
intron_11_72111286_72112650	ENSG00000110200.8	0.116743	48	2	0.1281	Adipose_Visceral_Omentum	0.9365	Heart_Left_Ventricle	46.3482	9.86769e-16	1.65179	-1.52164	0.0796696	-1.15522	0.328989	2	0
intron_11_72111286_72112650	ENSG00000110200.8	0.116743	48	2	0.1281	Adipose_Visceral_Omentum	0.9365	Heart_Left_Ventricle	46.3482	9.86769e-16	1.65179	-1.52164	0.0796696	-1.15522	0.328989	2	0
intron_11_72111286_72112650	ENSG00000110200.8	0.116743	48	2	0.1281	Adipose_Visceral_Omentum	0.9365	Heart_Left_Ventricle	46.3482	9.86769e-16	1.65179	-1.52164	0.0796696	-1.15522	0.328989	2	0
intron_11_72111286_72112650	ENSG00000110200.8	0.116743	48	2	0.1281	Adipose_Visceral_Omentum	0.9365	Heart_Left_Ventricle	46.3482	9.86769e-16	1.65179	-1.52164	0.0796696	-1.15522	0.328989	2	0
intron_11_72111286_72112650	ENSG00000110200.8	0.116743	48	2	0.1281	Adipose_Visceral_Omentum	0.9365	Heart_Left_Ventricle	46.3482	9.86769e-16	1.65179	-1.52164	0.0796696	-1.15522	0.328989	2	0
intron_11_72111286_72112650	ENSG00000110200.8	0.116743	48	2	0.1281	Adipose_Visceral_Omentum	0.9365	Heart_Left_Ventricle	46.3482	9.86769e-16	1.65179	-1.52164	0.0796696	-1.15522	0.328989	2	0
intron_11_72111286_72112650	ENSG00000110200.8	0.116743	48	2	0.1281	Adipose_Visceral_Omentum	0.9365	Heart_Left_Ventricle	46.3482	9.86769e-16	1.65179	-1.52164	0.0796696	-1.15522	0.328989	2	0
intron_11_72111496_72111924	ENSG00000110200.8	0.9365	20	1	0.9365	Brain_Frontal_Cortex_BA9	0.9365	Artery_Aorta	20	2.13371e-17	20	0.0796696	0.0796696	0.0796696	1.42383e-17	1	0
intron_11_72111496_72111924	ENSG00000110200.8	0.9365	20	1	0.9365	Brain_Frontal_Cortex_BA9	0.9365	Artery_Aorta	20	2.13371e-17	20	0.0796696	0.0796696	0.0796696	1.42383e-17	1	0
intron_11_72111496_72111924	ENSG00000110200.8	0.9365	20	1	0.9365	Brain_Frontal_Cortex_BA9	0.9365	Artery_Aorta	20	2.13371e-17	20	0.0796696	0.0796696	0.0796696	1.42383e-17	1	0
intron_11_72111496_72112274	ENSG00000110200.8	0.1281	10	1	0.1281	Cells_Cultured_fibroblasts	0.1281	Pituitary	10	1.62903e-32	10	-1.52164	1.52164	4.44089e-17	1.60395	1	0
intron_11_72111496_72112650	ENSG00000110200.8	0.4133	26	1	0.4133	Adipose_Visceral_Omentum	0.4133	Heart_Atrial_Appendage	26	1.54893e-15	26	-0.8181	0.8181	-0.314654	0.770125	1	0
intron_11_72111496_72112650	ENSG00000110200.8	0.4133	26	1	0.4133	Adipose_Visceral_Omentum	0.4133	Heart_Atrial_Appendage	26	1.54893e-15	26	-0.8181	0.8181	-0.314654	0.770125	1	0
intron_11_72111496_72112650	ENSG00000110200.8	0.4133	26	1	0.4133	Adipose_Visceral_Omentum	0.4133	Heart_Atrial_Appendage	26	1.54893e-15	26	-0.8181	0.8181	-0.314654	0.770125	1	0
intron_11_72111496_72112650	ENSG00000110200.8	0.4133	26	1	0.4133	Adipose_Visceral_Omentum	0.4133	Heart_Atrial_Appendage	26	1.54893e-15	26	-0.8181	0.8181	-0.314654	0.770125	1	0
intron_11_721206_721285	ENSG00000177106.14	0.1887	13	1	0.1887	Adipose_Subcutaneous	0.1887	Adipose_Subcutaneous	13	2.06934e-32	13	-1.31443	1.31443	-0.505552	1.26287	1	0
intron_11_721206_721285	ENSG00000177106.14	0.1887	13	1	0.1887	Adipose_Subcutaneous	0.1887	Adipose_Subcutaneous	13	2.06934e-32	13	-1.31443	1.31443	-0.505552	1.26287	1	0
intron_11_72136120_72138961	ENSG00000110203.8	0.0732	1	1	0.0732	Adipose_Visceral_Omentum	0.0732	Adipose_Visceral_Omentum	1	1	1	-1.79158	-1.79158	-1.79158	NA	1	0
intron_11_721691_721903	ENSG00000177106.14	0.0525957	41	1	0.0337646	Brain_Hypothalamus	0.07025	Adipose_Subcutaneous	39.7694	1.191e-15	39.7694	-2.12287	-1.8103	-1.9106	0.146632	1	0
intron_11_721691_721903	ENSG00000177106.14	0.0525957	41	1	0.0337646	Brain_Hypothalamus	0.07025	Adipose_Subcutaneous	39.7694	1.191e-15	39.7694	-2.12287	-1.8103	-1.9106	0.146632	1	0
intron_11_721691_721903	ENSG00000177106.14	0.0525957	41	1	0.0337646	Brain_Hypothalamus	0.07025	Adipose_Subcutaneous	39.7694	1.191e-15	39.7694	-2.12287	-1.8103	-1.9106	0.146632	1	0
intron_11_721691_721903	ENSG00000177106.14	0.0525957	41	1	0.0337646	Brain_Hypothalamus	0.07025	Adipose_Subcutaneous	39.7694	1.191e-15	39.7694	-2.12287	-1.8103	-1.9106	0.146632	1	0
intron_11_721691_721903	ENSG00000177106.14	0.0525957	41	1	0.0337646	Brain_Hypothalamus	0.07025	Adipose_Subcutaneous	39.7694	1.191e-15	39.7694	-2.12287	-1.8103	-1.9106	0.146632	1	0
intron_11_72189759_72192166	ENSG00000110195.12	0.663882	7	1	0.5734	Adrenal_Gland	0.836978	Lung	6.92216	3.73369e-32	6.92216	0.20576	0.563051	0.432228	0.157587	1	0
intron_11_721991_722091	ENSG00000177106.14	0.0723949	41	2	0.0302354	Adrenal_Gland	0.814355	Brain_Cerebellum	22.7885	7.4082e-16	17.5019	-2.12287	2.16699	0.971888	1.36454	2	0
intron_11_721991_722091	ENSG00000177106.14	0.0723949	41	2	0.0302354	Adrenal_Gland	0.814355	Brain_Cerebellum	22.7885	7.4082e-16	17.5019	-2.12287	2.16699	0.971888	1.36454	2	0
intron_11_721991_722091	ENSG00000177106.14	0.0723949	41	2	0.0302354	Adrenal_Gland	0.814355	Brain_Cerebellum	22.7885	7.4082e-16	17.5019	-2.12287	2.16699	0.971888	1.36454	2	0
intron_11_721991_722091	ENSG00000177106.14	0.0723949	41	2	0.0302354	Adrenal_Gland	0.814355	Brain_Cerebellum	22.7885	7.4082e-16	17.5019	-2.12287	2.16699	0.971888	1.36454	2	0
intron_11_721991_722091	ENSG00000177106.14	0.0723949	41	2	0.0302354	Adrenal_Gland	0.814355	Brain_Cerebellum	22.7885	7.4082e-16	17.5019	-2.12287	2.16699	0.971888	1.36454	2	0
intron_11_722165_722401	ENSG00000177106.14	0.129672	25	2	0.0337646	Adipose_Visceral_Omentum	0.1369	Artery_Tibial	20.551	1.927e-17	4.00263	1.48743	2.12287	1.7989	0.251581	2	0
intron_11_722165_722401	ENSG00000177106.14	0.129672	25	2	0.0337646	Adipose_Visceral_Omentum	0.1369	Artery_Tibial	20.551	1.927e-17	4.00263	1.48743	2.12287	1.7989	0.251581	2	0
intron_11_722165_722401	ENSG00000177106.14	0.129672	25	2	0.0337646	Adipose_Visceral_Omentum	0.1369	Artery_Tibial	20.551	1.927e-17	4.00263	1.48743	2.12287	1.7989	0.251581	2	0
intron_11_72216925_72218561	ENSG00000165457.13	0.3506	29	1	0.3506	Esophagus_Gastroesophageal_Junction	0.3506	Colon_Transverse	29	5.33332e-16	29	-0.933426	-0.933426	-0.933426	1.11022e-16	1	0
intron_11_72216925_72218561	ENSG00000165457.13	0.3506	29	1	0.3506	Esophagus_Gastroesophageal_Junction	0.3506	Colon_Transverse	29	5.33332e-16	29	-0.933426	-0.933426	-0.933426	1.11022e-16	1	0
intron_11_72216925_72218561	ENSG00000165457.13	0.3506	29	1	0.3506	Esophagus_Gastroesophageal_Junction	0.3506	Colon_Transverse	29	5.33332e-16	29	-0.933426	-0.933426	-0.933426	1.11022e-16	1	0
intron_11_72216925_72218561	ENSG00000165457.13	0.3506	29	1	0.3506	Esophagus_Gastroesophageal_Junction	0.3506	Colon_Transverse	29	5.33332e-16	29	-0.933426	-0.933426	-0.933426	1.11022e-16	1	0
intron_11_72216925_72218561	ENSG00000165457.13	0.3506	29	1	0.3506	Esophagus_Gastroesophageal_Junction	0.3506	Colon_Transverse	29	5.33332e-16	29	-0.933426	-0.933426	-0.933426	1.11022e-16	1	0
intron_11_72221311_72221470	ENSG00000165457.13	0.8573	26	1	0.8573	Adrenal_Gland	0.8573	Adipose_Subcutaneous	26	1.34976e-15	26	-0.179812	-0.179812	-0.179812	2.28878e-17	1	0
intron_11_72221311_72221470	ENSG00000165457.13	0.8573	26	1	0.8573	Adrenal_Gland	0.8573	Adipose_Subcutaneous	26	1.34976e-15	26	-0.179812	-0.179812	-0.179812	2.28878e-17	1	0
intron_11_72221311_72221470	ENSG00000165457.13	0.8573	26	1	0.8573	Adrenal_Gland	0.8573	Adipose_Subcutaneous	26	1.34976e-15	26	-0.179812	-0.179812	-0.179812	2.28878e-17	1	0
intron_11_72223803_72224780	ENSG00000165458.13	0.3201	7	1	0.3201	Muscle_Skeletal	0.3201	Cells_EBV-transformed_lymphocytes	7	4.81365e-17	7	-0.994252	0.994252	-0.71018	0.751584	1	0
intron_11_72223960_72224780	ENSG00000165458.13	0.598379	46	2	0.226376	Whole_Blood	0.8773	Adipose_Subcutaneous	36.7001	4.29584e-16	8.30739	-1.20975	1.07651	0.769196	0.518739	2	0
intron_11_72223960_72224780	ENSG00000165458.13	0.598379	46	2	0.226376	Whole_Blood	0.8773	Adipose_Subcutaneous	36.7001	4.29584e-16	8.30739	-1.20975	1.07651	0.769196	0.518739	2	0
intron_11_72223960_72224780	ENSG00000165458.13	0.598379	46	2	0.226376	Whole_Blood	0.8773	Adipose_Subcutaneous	36.7001	4.29584e-16	8.30739	-1.20975	1.07651	0.769196	0.518739	2	0
intron_11_72223960_72224780	ENSG00000165458.13	0.598379	46	2	0.226376	Whole_Blood	0.8773	Adipose_Subcutaneous	36.7001	4.29584e-16	8.30739	-1.20975	1.07651	0.769196	0.518739	2	0
intron_11_72223960_72224780	ENSG00000165458.13	0.598379	46	2	0.226376	Whole_Blood	0.8773	Adipose_Subcutaneous	36.7001	4.29584e-16	8.30739	-1.20975	1.07651	0.769196	0.518739	2	0
intron_11_72223960_72224780	ENSG00000165458.13	0.598379	46	2	0.226376	Whole_Blood	0.8773	Adipose_Subcutaneous	36.7001	4.29584e-16	8.30739	-1.20975	1.07651	0.769196	0.518739	2	0
intron_11_72223960_72224780	ENSG00000165458.13	0.598379	46	2	0.226376	Whole_Blood	0.8773	Adipose_Subcutaneous	36.7001	4.29584e-16	8.30739	-1.20975	1.07651	0.769196	0.518739	2	0
intron_11_72224184_72224780	ENSG00000165458.13	0.298674	43	1	0.2641	Artery_Coronary	0.3275	Adipose_Subcutaneous	43	1.34682e-15	43	-1.11675	-0.979162	-1.03928	0.059433	1	0
intron_11_72224184_72224780	ENSG00000165458.13	0.298674	43	1	0.2641	Artery_Coronary	0.3275	Adipose_Subcutaneous	43	1.34682e-15	43	-1.11675	-0.979162	-1.03928	0.059433	1	0
intron_11_72224184_72224780	ENSG00000165458.13	0.298674	43	1	0.2641	Artery_Coronary	0.3275	Adipose_Subcutaneous	43	1.34682e-15	43	-1.11675	-0.979162	-1.03928	0.059433	1	0
intron_11_72224184_72224780	ENSG00000165458.13	0.298674	43	1	0.2641	Artery_Coronary	0.3275	Adipose_Subcutaneous	43	1.34682e-15	43	-1.11675	-0.979162	-1.03928	0.059433	1	0
intron_11_72224184_72224780	ENSG00000165458.13	0.298674	43	1	0.2641	Artery_Coronary	0.3275	Adipose_Subcutaneous	43	1.34682e-15	43	-1.11675	-0.979162	-1.03928	0.059433	1	0
intron_11_72224184_72224780	ENSG00000165458.13	0.298674	43	1	0.2641	Artery_Coronary	0.3275	Adipose_Subcutaneous	43	1.34682e-15	43	-1.11675	-0.979162	-1.03928	0.059433	1	0
intron_11_72228847_72229008	ENSG00000165458.13	0.9194	47	1	0.9194	Adipose_Subcutaneous	0.9194	Adrenal_Gland	47	8.13976e-16	47	-0.10119	0.10119	-0.0366005	0.0953583	1	0
intron_11_72228847_72229008	ENSG00000165458.13	0.9194	47	1	0.9194	Adipose_Subcutaneous	0.9194	Adrenal_Gland	47	8.13976e-16	47	-0.10119	0.10119	-0.0366005	0.0953583	1	0
intron_11_72228847_72229008	ENSG00000165458.13	0.9194	47	1	0.9194	Adipose_Subcutaneous	0.9194	Adrenal_Gland	47	8.13976e-16	47	-0.10119	0.10119	-0.0366005	0.0953583	1	0
intron_11_72228847_72229008	ENSG00000165458.13	0.9194	47	1	0.9194	Adipose_Subcutaneous	0.9194	Adrenal_Gland	47	8.13976e-16	47	-0.10119	0.10119	-0.0366005	0.0953583	1	0
intron_11_72228847_72229008	ENSG00000165458.13	0.9194	47	1	0.9194	Adipose_Subcutaneous	0.9194	Adrenal_Gland	47	8.13976e-16	47	-0.10119	0.10119	-0.0366005	0.0953583	1	0
intron_11_72228847_72229008	ENSG00000165458.13	0.9194	47	1	0.9194	Adipose_Subcutaneous	0.9194	Adrenal_Gland	47	8.13976e-16	47	-0.10119	0.10119	-0.0366005	0.0953583	1	0
intron_11_72228847_72229008	ENSG00000165458.13	0.9194	47	1	0.9194	Adipose_Subcutaneous	0.9194	Adrenal_Gland	47	8.13976e-16	47	-0.10119	0.10119	-0.0366005	0.0953583	1	0
intron_11_72228847_72229090	ENSG00000165458.13	0.9194	49	1	0.9194	Adipose_Visceral_Omentum	0.9194	Adipose_Subcutaneous	49	1.26811e-15	49	-0.10119	0.10119	-0.0681481	0.075576	1	0
intron_11_72228847_72229090	ENSG00000165458.13	0.9194	49	1	0.9194	Adipose_Visceral_Omentum	0.9194	Adipose_Subcutaneous	49	1.26811e-15	49	-0.10119	0.10119	-0.0681481	0.075576	1	0
intron_11_72228847_72229090	ENSG00000165458.13	0.9194	49	1	0.9194	Adipose_Visceral_Omentum	0.9194	Adipose_Subcutaneous	49	1.26811e-15	49	-0.10119	0.10119	-0.0681481	0.075576	1	0
intron_11_72228847_72229090	ENSG00000165458.13	0.9194	49	1	0.9194	Adipose_Visceral_Omentum	0.9194	Adipose_Subcutaneous	49	1.26811e-15	49	-0.10119	0.10119	-0.0681481	0.075576	1	0
intron_11_72228847_72229090	ENSG00000165458.13	0.9194	49	1	0.9194	Adipose_Visceral_Omentum	0.9194	Adipose_Subcutaneous	49	1.26811e-15	49	-0.10119	0.10119	-0.0681481	0.075576	1	0
intron_11_72228847_72229090	ENSG00000165458.13	0.9194	49	1	0.9194	Adipose_Visceral_Omentum	0.9194	Adipose_Subcutaneous	49	1.26811e-15	49	-0.10119	0.10119	-0.0681481	0.075576	1	0
intron_11_72228847_72229090	ENSG00000165458.13	0.9194	49	1	0.9194	Adipose_Visceral_Omentum	0.9194	Adipose_Subcutaneous	49	1.26811e-15	49	-0.10119	0.10119	-0.0681481	0.075576	1	0
intron_11_72229007_72229090	ENSG00000165458.13	0.9194	22	1	0.9194	Adipose_Subcutaneous	0.9194	Cells_EBV-transformed_lymphocytes	22	3.57621e-17	22	0.10119	0.10119	0.10119	1.68613e-17	1	0
intron_11_72229007_72229090	ENSG00000165458.13	0.9194	22	1	0.9194	Adipose_Subcutaneous	0.9194	Cells_EBV-transformed_lymphocytes	22	3.57621e-17	22	0.10119	0.10119	0.10119	1.68613e-17	1	0
intron_11_72229752_72229924	ENSG00000165458.13	0.1043	1	1	0.1043	Heart_Atrial_Appendage	0.1043	Heart_Atrial_Appendage	1	1	1	-1.62436	-1.62436	-1.62436	NA	1	0
intron_11_72230019_72230101	ENSG00000165458.13	0.7898	15	1	0.7898	Artery_Coronary	0.7898	Thyroid	15	3.53869e-17	15	-0.26657	0.26657	-0.195485	0.187594	1	0
intron_11_72230019_72230101	ENSG00000165458.13	0.7898	15	1	0.7898	Artery_Coronary	0.7898	Thyroid	15	3.53869e-17	15	-0.26657	0.26657	-0.195485	0.187594	1	0
intron_11_72230019_72230121	ENSG00000165458.13	0.655312	48	2	0.193822	Brain_Caudate_basal_ganglia	0.987289	Kidney_Cortex	43.1751	1.19896e-15	3.89479	-1.29936	0.352176	-0.50772	0.26924	2	0
intron_11_72230019_72230121	ENSG00000165458.13	0.655312	48	2	0.193822	Brain_Caudate_basal_ganglia	0.987289	Kidney_Cortex	43.1751	1.19896e-15	3.89479	-1.29936	0.352176	-0.50772	0.26924	2	0
intron_11_72230019_72230121	ENSG00000165458.13	0.655312	48	2	0.193822	Brain_Caudate_basal_ganglia	0.987289	Kidney_Cortex	43.1751	1.19896e-15	3.89479	-1.29936	0.352176	-0.50772	0.26924	2	0
intron_11_72230019_72230121	ENSG00000165458.13	0.655312	48	2	0.193822	Brain_Caudate_basal_ganglia	0.987289	Kidney_Cortex	43.1751	1.19896e-15	3.89479	-1.29936	0.352176	-0.50772	0.26924	2	0
intron_11_72230019_72230121	ENSG00000165458.13	0.655312	48	2	0.193822	Brain_Caudate_basal_ganglia	0.987289	Kidney_Cortex	43.1751	1.19896e-15	3.89479	-1.29936	0.352176	-0.50772	0.26924	2	0
intron_11_72230019_72230121	ENSG00000165458.13	0.655312	48	2	0.193822	Brain_Caudate_basal_ganglia	0.987289	Kidney_Cortex	43.1751	1.19896e-15	3.89479	-1.29936	0.352176	-0.50772	0.26924	2	0
intron_11_72230019_72230121	ENSG00000165458.13	0.655312	48	2	0.193822	Brain_Caudate_basal_ganglia	0.987289	Kidney_Cortex	43.1751	1.19896e-15	3.89479	-1.29936	0.352176	-0.50772	0.26924	2	0
intron_11_72230468_72230796	ENSG00000165458.13	0.4942	15	1	0.4942	Brain_Hippocampus	0.4942	Spleen	15	1.23086e-18	15	-0.683644	0.683644	-0.592491	0.353032	1	0
intron_11_72230468_72230796	ENSG00000165458.13	0.4942	15	1	0.4942	Brain_Hippocampus	0.4942	Spleen	15	1.23086e-18	15	-0.683644	0.683644	-0.592491	0.353032	1	0
intron_11_72230468_72230796	ENSG00000165458.13	0.4942	15	1	0.4942	Brain_Hippocampus	0.4942	Spleen	15	1.23086e-18	15	-0.683644	0.683644	-0.592491	0.353032	1	0
intron_11_72231189_72231498	ENSG00000165458.13	0.4942	8	1	0.4942	Adipose_Visceral_Omentum	0.4942	Skin_Not_Sun_Exposed_Suprapubic	8	4.15833e-17	8	-0.683644	0.683644	-0.512733	0.483409	1	0
intron_11_72231189_72231498	ENSG00000165458.13	0.4942	8	1	0.4942	Adipose_Visceral_Omentum	0.4942	Skin_Not_Sun_Exposed_Suprapubic	8	4.15833e-17	8	-0.683644	0.683644	-0.512733	0.483409	1	0
intron_11_72231189_72231498	ENSG00000165458.13	0.4942	8	1	0.4942	Adipose_Visceral_Omentum	0.4942	Skin_Not_Sun_Exposed_Suprapubic	8	4.15833e-17	8	-0.683644	0.683644	-0.512733	0.483409	1	0
intron_11_72231615_72232240	ENSG00000165458.13	0.5042	1	1	0.5042	Whole_Blood	0.5042	Whole_Blood	1	1	1	0.667896	0.667896	0.667896	NA	1	0
intron_11_72232974_72233075	ENSG00000165458.13	0.0820586	28	1	0.08202	Brain_Amygdala	0.08211	Colon_Sigmoid	28	5.192e-16	28	-1.73908	1.73908	-0.869432	1.53353	1	0
intron_11_72232974_72233075	ENSG00000165458.13	0.0820586	28	1	0.08202	Brain_Amygdala	0.08211	Colon_Sigmoid	28	5.192e-16	28	-1.73908	1.73908	-0.869432	1.53353	1	0
intron_11_72232974_72233075	ENSG00000165458.13	0.0820586	28	1	0.08202	Brain_Amygdala	0.08211	Colon_Sigmoid	28	5.192e-16	28	-1.73908	1.73908	-0.869432	1.53353	1	0
intron_11_72232974_72233075	ENSG00000165458.13	0.0820586	28	1	0.08202	Brain_Amygdala	0.08211	Colon_Sigmoid	28	5.192e-16	28	-1.73908	1.73908	-0.869432	1.53353	1	0
intron_11_72232974_72233075	ENSG00000165458.13	0.0820586	28	1	0.08202	Brain_Amygdala	0.08211	Colon_Sigmoid	28	5.192e-16	28	-1.73908	1.73908	-0.869432	1.53353	1	0
intron_11_72233163_72233441	ENSG00000165458.13	0.274534	46	2	0.102123	Brain_Hippocampus	0.8978	Brain_Cortex	28.7104	4.33729e-16	17.2896	-0.128441	1.63465	0.633237	0.783903	2	0
intron_11_72233163_72233441	ENSG00000165458.13	0.274534	46	2	0.102123	Brain_Hippocampus	0.8978	Brain_Cortex	28.7104	4.33729e-16	17.2896	-0.128441	1.63465	0.633237	0.783903	2	0
intron_11_72233163_72233441	ENSG00000165458.13	0.274534	46	2	0.102123	Brain_Hippocampus	0.8978	Brain_Cortex	28.7104	4.33729e-16	17.2896	-0.128441	1.63465	0.633237	0.783903	2	0
intron_11_72233163_72233441	ENSG00000165458.13	0.274534	46	2	0.102123	Brain_Hippocampus	0.8978	Brain_Cortex	28.7104	4.33729e-16	17.2896	-0.128441	1.63465	0.633237	0.783903	2	0
intron_11_72233163_72233441	ENSG00000165458.13	0.274534	46	2	0.102123	Brain_Hippocampus	0.8978	Brain_Cortex	28.7104	4.33729e-16	17.2896	-0.128441	1.63465	0.633237	0.783903	2	0
intron_11_72233163_72233441	ENSG00000165458.13	0.274534	46	2	0.102123	Brain_Hippocampus	0.8978	Brain_Cortex	28.7104	4.33729e-16	17.2896	-0.128441	1.63465	0.633237	0.783903	2	0
intron_11_72234646_72235116	ENSG00000165458.13	0.382927	28	1	0.382927	Breast_Mammary_Tissue	0.382927	Skin_Sun_Exposed_Lower_leg	28	5.192e-16	28	-0.872517	0.872517	-0.373936	0.802791	1	0
intron_11_72234646_72235116	ENSG00000165458.13	0.382927	28	1	0.382927	Breast_Mammary_Tissue	0.382927	Skin_Sun_Exposed_Lower_leg	28	5.192e-16	28	-0.872517	0.872517	-0.373936	0.802791	1	0
intron_11_72234646_72235116	ENSG00000165458.13	0.382927	28	1	0.382927	Breast_Mammary_Tissue	0.382927	Skin_Sun_Exposed_Lower_leg	28	5.192e-16	28	-0.872517	0.872517	-0.373936	0.802791	1	0
intron_11_72234646_72235116	ENSG00000165458.13	0.382927	28	1	0.382927	Breast_Mammary_Tissue	0.382927	Skin_Sun_Exposed_Lower_leg	28	5.192e-16	28	-0.872517	0.872517	-0.373936	0.802791	1	0
intron_11_72234646_72235116	ENSG00000165458.13	0.382927	28	1	0.382927	Breast_Mammary_Tissue	0.382927	Skin_Sun_Exposed_Lower_leg	28	5.192e-16	28	-0.872517	0.872517	-0.373936	0.802791	1	0
intron_11_72235405_72235675	ENSG00000165458.13	0.4909	17	1	0.4909	Brain_Frontal_Cortex_BA9	0.4909	Brain_Anterior_cingulate_cortex_BA24	17	6.23204e-18	17	-0.688878	0.688878	-0.283656	0.647088	1	0
intron_11_72235405_72235675	ENSG00000165458.13	0.4909	17	1	0.4909	Brain_Frontal_Cortex_BA9	0.4909	Brain_Anterior_cingulate_cortex_BA24	17	6.23204e-18	17	-0.688878	0.688878	-0.283656	0.647088	1	0
intron_11_72235405_72235675	ENSG00000165458.13	0.4909	17	1	0.4909	Brain_Frontal_Cortex_BA9	0.4909	Brain_Anterior_cingulate_cortex_BA24	17	6.23204e-18	17	-0.688878	0.688878	-0.283656	0.647088	1	0
intron_11_72235451_72235675	ENSG00000165458.13	0.4909	20	1	0.4909	Adipose_Subcutaneous	0.4909	Esophagus_Mucosa	20	4.4041e-18	20	-0.688878	0.688878	0.0688878	0.703231	1	0
intron_11_72235451_72235675	ENSG00000165458.13	0.4909	20	1	0.4909	Adipose_Subcutaneous	0.4909	Esophagus_Mucosa	20	4.4041e-18	20	-0.688878	0.688878	0.0688878	0.703231	1	0
intron_11_72235451_72235675	ENSG00000165458.13	0.4909	20	1	0.4909	Adipose_Subcutaneous	0.4909	Esophagus_Mucosa	20	4.4041e-18	20	-0.688878	0.688878	0.0688878	0.703231	1	0
intron_11_72235451_72235675	ENSG00000165458.13	0.4909	20	1	0.4909	Adipose_Subcutaneous	0.4909	Esophagus_Mucosa	20	4.4041e-18	20	-0.688878	0.688878	0.0688878	0.703231	1	0
intron_11_72235451_72235846	ENSG00000165458.13	0.4909	16	1	0.4909	Whole_Blood	0.4909	Brain_Anterior_cingulate_cortex_BA24	16	1.02724e-17	16	-0.688878	-0.688878	-0.688878	5.73317e-17	1	0
intron_11_72235753_72235846	ENSG00000165458.13	0.491283	48	1	0.4909	Testis	0.7757	Skin_Not_Sun_Exposed_Suprapubic	47.0068	7.67547e-16	47.0068	-0.688878	0.688878	0.352855	0.590868	1	0
intron_11_72235753_72235846	ENSG00000165458.13	0.491283	48	1	0.4909	Testis	0.7757	Skin_Not_Sun_Exposed_Suprapubic	47.0068	7.67547e-16	47.0068	-0.688878	0.688878	0.352855	0.590868	1	0
intron_11_72235753_72235846	ENSG00000165458.13	0.491283	48	1	0.4909	Testis	0.7757	Skin_Not_Sun_Exposed_Suprapubic	47.0068	7.67547e-16	47.0068	-0.688878	0.688878	0.352855	0.590868	1	0
intron_11_72235753_72235846	ENSG00000165458.13	0.491283	48	1	0.4909	Testis	0.7757	Skin_Not_Sun_Exposed_Suprapubic	47.0068	7.67547e-16	47.0068	-0.688878	0.688878	0.352855	0.590868	1	0
intron_11_72235753_72235846	ENSG00000165458.13	0.491283	48	1	0.4909	Testis	0.7757	Skin_Not_Sun_Exposed_Suprapubic	47.0068	7.67547e-16	47.0068	-0.688878	0.688878	0.352855	0.590868	1	0
intron_11_72235753_72235846	ENSG00000165458.13	0.491283	48	1	0.4909	Testis	0.7757	Skin_Not_Sun_Exposed_Suprapubic	47.0068	7.67547e-16	47.0068	-0.688878	0.688878	0.352855	0.590868	1	0
intron_11_72235753_72235846	ENSG00000165458.13	0.491283	48	1	0.4909	Testis	0.7757	Skin_Not_Sun_Exposed_Suprapubic	47.0068	7.67547e-16	47.0068	-0.688878	0.688878	0.352855	0.590868	1	0
intron_11_72235753_72235897	ENSG00000165458.13	0.652541	21	2	0.4936	Artery_Aorta	0.5401	Esophagus_Mucosa	20.0001	3.39019e-17	0.999861	-0.684594	0.612662	-0.62282	0.283084	2	0
intron_11_72235753_72235897	ENSG00000165458.13	0.652541	21	2	0.4936	Artery_Aorta	0.5401	Esophagus_Mucosa	20.0001	3.39019e-17	0.999861	-0.684594	0.612662	-0.62282	0.283084	2	0
intron_11_72235753_72235897	ENSG00000165458.13	0.652541	21	2	0.4936	Artery_Aorta	0.5401	Esophagus_Mucosa	20.0001	3.39019e-17	0.999861	-0.684594	0.612662	-0.62282	0.283084	2	0
intron_11_72235753_72235897	ENSG00000165458.13	0.652541	21	2	0.4936	Artery_Aorta	0.5401	Esophagus_Mucosa	20.0001	3.39019e-17	0.999861	-0.684594	0.612662	-0.62282	0.283084	2	0
intron_11_72235753_72235897	ENSG00000165458.13	0.652541	21	2	0.4936	Artery_Aorta	0.5401	Esophagus_Mucosa	20.0001	3.39019e-17	0.999861	-0.684594	0.612662	-0.62282	0.283084	2	0
intron_11_72237796_72238042	ENSG00000165458.13	0.4833	48	1	0.4833	Artery_Tibial	0.4833	Adipose_Visceral_Omentum	48	1.17963e-15	48	-0.701005	0.701005	-0.175251	0.685928	1	0
intron_11_72237796_72238042	ENSG00000165458.13	0.4833	48	1	0.4833	Artery_Tibial	0.4833	Adipose_Visceral_Omentum	48	1.17963e-15	48	-0.701005	0.701005	-0.175251	0.685928	1	0
intron_11_72237796_72238042	ENSG00000165458.13	0.4833	48	1	0.4833	Artery_Tibial	0.4833	Adipose_Visceral_Omentum	48	1.17963e-15	48	-0.701005	0.701005	-0.175251	0.685928	1	0
intron_11_72237796_72238042	ENSG00000165458.13	0.4833	48	1	0.4833	Artery_Tibial	0.4833	Adipose_Visceral_Omentum	48	1.17963e-15	48	-0.701005	0.701005	-0.175251	0.685928	1	0
intron_11_72237796_72238042	ENSG00000165458.13	0.4833	48	1	0.4833	Artery_Tibial	0.4833	Adipose_Visceral_Omentum	48	1.17963e-15	48	-0.701005	0.701005	-0.175251	0.685928	1	0
intron_11_72237796_72238042	ENSG00000165458.13	0.4833	48	1	0.4833	Artery_Tibial	0.4833	Adipose_Visceral_Omentum	48	1.17963e-15	48	-0.701005	0.701005	-0.175251	0.685928	1	0
intron_11_72237796_72238042	ENSG00000165458.13	0.4833	48	1	0.4833	Artery_Tibial	0.4833	Adipose_Visceral_Omentum	48	1.17963e-15	48	-0.701005	0.701005	-0.175251	0.685928	1	0
intron_11_72237796_72238263	ENSG00000165458.13	0.4833	46	1	0.4833	Adrenal_Gland	0.4833	Brain_Anterior_cingulate_cortex_BA24	46	8.90281e-16	46	-0.701005	-0.701005	-0.701005	7.58427e-17	1	0
intron_11_72237796_72238263	ENSG00000165458.13	0.4833	46	1	0.4833	Adrenal_Gland	0.4833	Brain_Anterior_cingulate_cortex_BA24	46	8.90281e-16	46	-0.701005	-0.701005	-0.701005	7.58427e-17	1	0
intron_11_72237796_72238263	ENSG00000165458.13	0.4833	46	1	0.4833	Adrenal_Gland	0.4833	Brain_Anterior_cingulate_cortex_BA24	46	8.90281e-16	46	-0.701005	-0.701005	-0.701005	7.58427e-17	1	0
intron_11_72237796_72238263	ENSG00000165458.13	0.4833	46	1	0.4833	Adrenal_Gland	0.4833	Brain_Anterior_cingulate_cortex_BA24	46	8.90281e-16	46	-0.701005	-0.701005	-0.701005	7.58427e-17	1	0
intron_11_72237796_72238263	ENSG00000165458.13	0.4833	46	1	0.4833	Adrenal_Gland	0.4833	Brain_Anterior_cingulate_cortex_BA24	46	8.90281e-16	46	-0.701005	-0.701005	-0.701005	7.58427e-17	1	0
intron_11_72237796_72238263	ENSG00000165458.13	0.4833	46	1	0.4833	Adrenal_Gland	0.4833	Brain_Anterior_cingulate_cortex_BA24	46	8.90281e-16	46	-0.701005	-0.701005	-0.701005	7.58427e-17	1	0
intron_11_72237796_72238263	ENSG00000165458.13	0.4833	46	1	0.4833	Adrenal_Gland	0.4833	Brain_Anterior_cingulate_cortex_BA24	46	8.90281e-16	46	-0.701005	-0.701005	-0.701005	7.58427e-17	1	0
intron_11_72238175_72238263	ENSG00000165458.13	0.046104	49	2	0.264038	Adipose_Subcutaneous	0.93912	Lung	47.2412	8.58292e-16	1.75881	-1.1169	1.1169	0.688347	0.386316	2	0
intron_11_72238175_72238263	ENSG00000165458.13	0.046104	49	2	0.264038	Adipose_Subcutaneous	0.93912	Lung	47.2412	8.58292e-16	1.75881	-1.1169	1.1169	0.688347	0.386316	2	0
intron_11_72238175_72238263	ENSG00000165458.13	0.046104	49	2	0.264038	Adipose_Subcutaneous	0.93912	Lung	47.2412	8.58292e-16	1.75881	-1.1169	1.1169	0.688347	0.386316	2	0
intron_11_72238175_72238263	ENSG00000165458.13	0.046104	49	2	0.264038	Adipose_Subcutaneous	0.93912	Lung	47.2412	8.58292e-16	1.75881	-1.1169	1.1169	0.688347	0.386316	2	0
intron_11_72238175_72238263	ENSG00000165458.13	0.046104	49	2	0.264038	Adipose_Subcutaneous	0.93912	Lung	47.2412	8.58292e-16	1.75881	-1.1169	1.1169	0.688347	0.386316	2	0
intron_11_72238175_72238263	ENSG00000165458.13	0.046104	49	2	0.264038	Adipose_Subcutaneous	0.93912	Lung	47.2412	8.58292e-16	1.75881	-1.1169	1.1169	0.688347	0.386316	2	0
intron_11_72238175_72238263	ENSG00000165458.13	0.046104	49	2	0.264038	Adipose_Subcutaneous	0.93912	Lung	47.2412	8.58292e-16	1.75881	-1.1169	1.1169	0.688347	0.386316	2	0
intron_11_722805_723241	ENSG00000177106.14	0.0689471	21	1	0.06943	Adipose_Subcutaneous	0.0785251	Skin_Sun_Exposed_Lower_leg	20.8651	7.58234e-18	20.8651	1.75931	1.81561	1.81293	0.0122863	1	0
intron_11_722805_723241	ENSG00000177106.14	0.0689471	21	1	0.06943	Adipose_Subcutaneous	0.0785251	Skin_Sun_Exposed_Lower_leg	20.8651	7.58234e-18	20.8651	1.75931	1.81561	1.81293	0.0122863	1	0
intron_11_722805_723241	ENSG00000177106.14	0.0689471	21	1	0.06943	Adipose_Subcutaneous	0.0785251	Skin_Sun_Exposed_Lower_leg	20.8651	7.58234e-18	20.8651	1.75931	1.81561	1.81293	0.0122863	1	0
intron_11_72294444_72294620	ENSG00000162129.12	0.00232522	7	1	0.00232522	Brain_Amygdala	0.00232522	Muscle_Skeletal	7	8.40842e-46	7	-3.0452	3.0452	-0.435029	3.25546	1	0
intron_11_72295648_72301803	ENSG00000162129.12	0.1979	1	1	0.1979	Heart_Atrial_Appendage	0.1979	Heart_Atrial_Appendage	1	1	1	-1.28756	-1.28756	-1.28756	NA	1	0
intron_11_723353_724051	ENSG00000177106.14	0.593727	2	2	0.3084	Kidney_Cortex	0.9653	Stomach	1.02776	0.972238	0.972238	-1.01859	0.0435037	-0.487541	0.75101	2	0
intron_11_724175_724724	ENSG00000177106.14	0.489528	6	1	0.4892	Kidney_Cortex	0.49477	Stomach	5.98359	1.36531e-21	5.98359	-0.691582	-0.682741	-0.690108	0.00360921	1	0
intron_11_724829_725728	ENSG00000177106.14	0.04067	2	1	0.04067	Adipose_Subcutaneous	0.04067	Adipose_Subcutaneous	2	3.3547e-17	2	2.04688	2.04688	2.04688	0	1	0
intron_11_72579383_72579534	ENSG00000186642.15	0.29722	15	2	0.120908	Kidney_Cortex	0.4091	Artery_Aorta	10.8074	2.00952e-17	4.19259	-1.55098	-0.825478	-1.28213	0.334466	2	0
intron_11_72579383_72579534	ENSG00000186642.15	0.29722	15	2	0.120908	Kidney_Cortex	0.4091	Artery_Aorta	10.8074	2.00952e-17	4.19259	-1.55098	-0.825478	-1.28213	0.334466	2	0
intron_11_72579383_72579534	ENSG00000186642.15	0.29722	15	2	0.120908	Kidney_Cortex	0.4091	Artery_Aorta	10.8074	2.00952e-17	4.19259	-1.55098	-0.825478	-1.28213	0.334466	2	0
intron_11_72579608_72580577	ENSG00000186642.15	0.315806	20	2	0.1329	Brain_Hypothalamus	0.3833	Esophagus_Gastroesophageal_Junction	17.3098	1.51369e-17	2.69025	-1.50276	1.50276	-1.0262	0.813882	2	0
intron_11_72579608_72580577	ENSG00000186642.15	0.315806	20	2	0.1329	Brain_Hypothalamus	0.3833	Esophagus_Gastroesophageal_Junction	17.3098	1.51369e-17	2.69025	-1.50276	1.50276	-1.0262	0.813882	2	0
intron_11_72579608_72580577	ENSG00000186642.15	0.315806	20	2	0.1329	Brain_Hypothalamus	0.3833	Esophagus_Gastroesophageal_Junction	17.3098	1.51369e-17	2.69025	-1.50276	1.50276	-1.0262	0.813882	2	0
intron_11_72579608_72580886	ENSG00000186642.15	0.1329	3	1	0.1329	Breast_Mammary_Tissue	0.1329	Adipose_Subcutaneous	3	3.85181e-17	3	-1.50276	-1.50276	-1.50276	2.22045e-16	1	0
intron_11_72579608_72580886	ENSG00000186642.15	0.1329	3	1	0.1329	Breast_Mammary_Tissue	0.1329	Adipose_Subcutaneous	3	3.85181e-17	3	-1.50276	-1.50276	-1.50276	2.22045e-16	1	0
intron_11_72580624_72580886	ENSG00000186642.15	0.154218	25	2	0.05758	Colon_Sigmoid	0.4673	Adipose_Subcutaneous	22.2978	1.50395e-17	2.51584	0.726879	1.89888	1.15932	0.459316	2	0
intron_11_72580624_72580886	ENSG00000186642.15	0.154218	25	2	0.05758	Colon_Sigmoid	0.4673	Adipose_Subcutaneous	22.2978	1.50395e-17	2.51584	0.726879	1.89888	1.15932	0.459316	2	0
intron_11_72580624_72580886	ENSG00000186642.15	0.154218	25	2	0.05758	Colon_Sigmoid	0.4673	Adipose_Subcutaneous	22.2978	1.50395e-17	2.51584	0.726879	1.89888	1.15932	0.459316	2	0
intron_11_72580624_72580886	ENSG00000186642.15	0.154218	25	2	0.05758	Colon_Sigmoid	0.4673	Adipose_Subcutaneous	22.2978	1.50395e-17	2.51584	0.726879	1.89888	1.15932	0.459316	2	0
intron_11_72580624_72580886	ENSG00000186642.15	0.154218	25	2	0.05758	Colon_Sigmoid	0.4673	Adipose_Subcutaneous	22.2978	1.50395e-17	2.51584	0.726879	1.89888	1.15932	0.459316	2	0
intron_11_72585056_72587801	ENSG00000256633.1	0.4168	3	1	0.4168	Whole_Blood	0.4168	Spleen	3	2.11126e-48	3	-0.811985	-0.811985	-0.811985	1.11022e-16	1	0
intron_11_72585434_72585554	ENSG00000186642.15	0.4168	6	1	0.4168	Breast_Mammary_Tissue	0.4168	Esophagus_Gastroesophageal_Junction	6	7.09741e-33	6	-0.811985	-0.811985	-0.811985	9.93014e-17	1	0
intron_11_72597619_72598509	ENSG00000186642.15	0.14079	10	2	0.05918	Testis	0.348703	Colon_Sigmoid	9.47582	1.05944e-16	0.50639	0.937109	1.88685	1.11076	0.317985	2	0
intron_11_72597619_72598509	ENSG00000186642.15	0.14079	10	2	0.05918	Testis	0.348703	Colon_Sigmoid	9.47582	1.05944e-16	0.50639	0.937109	1.88685	1.11076	0.317985	2	0
intron_11_72597619_72598509	ENSG00000186642.15	0.14079	10	2	0.05918	Testis	0.348703	Colon_Sigmoid	9.47582	1.05944e-16	0.50639	0.937109	1.88685	1.11076	0.317985	2	0
intron_11_72597619_72605138	ENSG00000186642.15	0.144256	31	2	0.05918	Artery_Tibial	0.348703	Esophagus_Gastroesophageal_Junction	26.7112	1.47588e-15	4.28884	-1.88685	-0.937109	-1.42307	0.467116	2	0
intron_11_72597619_72605138	ENSG00000186642.15	0.144256	31	2	0.05918	Artery_Tibial	0.348703	Esophagus_Gastroesophageal_Junction	26.7112	1.47588e-15	4.28884	-1.88685	-0.937109	-1.42307	0.467116	2	0
intron_11_72597619_72605138	ENSG00000186642.15	0.144256	31	2	0.05918	Artery_Tibial	0.348703	Esophagus_Gastroesophageal_Junction	26.7112	1.47588e-15	4.28884	-1.88685	-0.937109	-1.42307	0.467116	2	0
intron_11_72597619_72605138	ENSG00000186642.15	0.144256	31	2	0.05918	Artery_Tibial	0.348703	Esophagus_Gastroesophageal_Junction	26.7112	1.47588e-15	4.28884	-1.88685	-0.937109	-1.42307	0.467116	2	0
intron_11_72598608_72605138	ENSG00000186642.15	0.3038	3	1	0.3038	Adipose_Subcutaneous	0.3038	Breast_Mammary_Tissue	3	1.91687e-33	3	1.02832	1.02832	1.02832	2.71948e-16	1	0
intron_11_72598608_72605138	ENSG00000186642.15	0.3038	3	1	0.3038	Adipose_Subcutaneous	0.3038	Breast_Mammary_Tissue	3	1.91687e-33	3	1.02832	1.02832	1.02832	2.71948e-16	1	0
intron_11_72605013_72605138	ENSG00000186642.15	0.5041	5	1	0.5041	Breast_Mammary_Tissue	0.5041	Adipose_Subcutaneous	5	5.04617e-17	5	-0.668053	-0.668053	-0.668053	7.85046e-17	1	0
intron_11_72605013_72605138	ENSG00000186642.15	0.5041	5	1	0.5041	Breast_Mammary_Tissue	0.5041	Adipose_Subcutaneous	5	5.04617e-17	5	-0.668053	-0.668053	-0.668053	7.85046e-17	1	0
intron_11_72631139_72635980	ENSG00000186642.15	0.304	1	1	0.304	Adipose_Visceral_Omentum	0.304	Adipose_Visceral_Omentum	1	1	1	1.02789	1.02789	1.02789	NA	1	0
intron_11_72631139_72642254	ENSG00000186642.15	0.304	34	1	0.304	Adipose_Visceral_Omentum	0.304	Adipose_Subcutaneous	34	6.59823e-16	34	-1.02789	1.02789	0.241857	1.01406	1	0
intron_11_72631139_72642254	ENSG00000186642.15	0.304	34	1	0.304	Adipose_Visceral_Omentum	0.304	Adipose_Subcutaneous	34	6.59823e-16	34	-1.02789	1.02789	0.241857	1.01406	1	0
intron_11_72631139_72642254	ENSG00000186642.15	0.304	34	1	0.304	Adipose_Visceral_Omentum	0.304	Adipose_Subcutaneous	34	6.59823e-16	34	-1.02789	1.02789	0.241857	1.01406	1	0
intron_11_72631139_72642254	ENSG00000186642.15	0.304	34	1	0.304	Adipose_Visceral_Omentum	0.304	Adipose_Subcutaneous	34	6.59823e-16	34	-1.02789	1.02789	0.241857	1.01406	1	0
intron_11_726751_726901	ENSG00000177106.14	0.309091	30	4	0.0897264	Brain_Caudate_basal_ganglia	0.86712	Cells_Cultured_fibroblasts	18.7468	5.7912e-16	1.18014	-1.69684	0.789067	-0.69693	0.704839	4	0
intron_11_726751_727357	ENSG00000177106.14	0.33252	29	5	0.2109	Brain_Spinal_cord_cervical_c-1	0.988319	Colon_Transverse	17.2052	7.29529e-16	0.986767	-0.700321	1.25109	0.309731	0.632854	5	0
intron_11_726751_727357	ENSG00000177106.14	0.33252	29	5	0.2109	Brain_Spinal_cord_cervical_c-1	0.988319	Colon_Transverse	17.2052	7.29529e-16	0.986767	-0.700321	1.25109	0.309731	0.632854	5	0
intron_11_72688537_72692753	ENSG00000186635.14	0.0233298	23	2	0.006036	Adipose_Visceral_Omentum	0.2315	Heart_Atrial_Appendage	20.3389	4.15707e-18	2.27971	-2.74582	2.74582	-1.95022	1.09322	2	0
intron_11_72688537_72692753	ENSG00000186635.14	0.0233298	23	2	0.006036	Adipose_Visceral_Omentum	0.2315	Heart_Atrial_Appendage	20.3389	4.15707e-18	2.27971	-2.74582	2.74582	-1.95022	1.09322	2	0
intron_11_72688537_72692753	ENSG00000186635.14	0.0233298	23	2	0.006036	Adipose_Visceral_Omentum	0.2315	Heart_Atrial_Appendage	20.3389	4.15707e-18	2.27971	-2.74582	2.74582	-1.95022	1.09322	2	0
intron_11_72688537_72692753	ENSG00000186635.14	0.0233298	23	2	0.006036	Adipose_Visceral_Omentum	0.2315	Heart_Atrial_Appendage	20.3389	4.15707e-18	2.27971	-2.74582	2.74582	-1.95022	1.09322	2	0
intron_11_72688537_72693325	ENSG00000186635.14	0.0214863	41	2	0.006036	Adipose_Visceral_Omentum	0.4417	Adrenal_Gland	30.3262	5.02125e-16	9.54081	-2.10766	2.74582	1.07212	1.4251	2	0
intron_11_72688537_72693325	ENSG00000186635.14	0.0214863	41	2	0.006036	Adipose_Visceral_Omentum	0.4417	Adrenal_Gland	30.3262	5.02125e-16	9.54081	-2.10766	2.74582	1.07212	1.4251	2	0
intron_11_72688537_72693325	ENSG00000186635.14	0.0214863	41	2	0.006036	Adipose_Visceral_Omentum	0.4417	Adrenal_Gland	30.3262	5.02125e-16	9.54081	-2.10766	2.74582	1.07212	1.4251	2	0
intron_11_72688537_72693325	ENSG00000186635.14	0.0214863	41	2	0.006036	Adipose_Visceral_Omentum	0.4417	Adrenal_Gland	30.3262	5.02125e-16	9.54081	-2.10766	2.74582	1.07212	1.4251	2	0
intron_11_72692785_72693325	ENSG00000186635.14	0.145258	32	3	0.008382	Esophagus_Muscularis	0.3421	Brain_Cerebellum	24.876	4.20304e-16	2.45048	-2.63628	1.85792	-1.08406	1.03274	3	0
intron_11_72692785_72693325	ENSG00000186635.14	0.145258	32	3	0.008382	Esophagus_Muscularis	0.3421	Brain_Cerebellum	24.876	4.20304e-16	2.45048	-2.63628	1.85792	-1.08406	1.03274	3	0
intron_11_72692785_72693325	ENSG00000186635.14	0.145258	32	3	0.008382	Esophagus_Muscularis	0.3421	Brain_Cerebellum	24.876	4.20304e-16	2.45048	-2.63628	1.85792	-1.08406	1.03274	3	0
intron_11_72692785_72693325	ENSG00000186635.14	0.145258	32	3	0.008382	Esophagus_Muscularis	0.3421	Brain_Cerebellum	24.876	4.20304e-16	2.45048	-2.63628	1.85792	-1.08406	1.03274	3	0
intron_11_72695865_72696549	ENSG00000186635.14	0.3327	11	1	0.3327	Adipose_Visceral_Omentum	0.3327	Artery_Aorta	11	3.11334e-34	11	-0.96869	0.96869	0.264188	0.977456	1	0
intron_11_72695865_72696549	ENSG00000186635.14	0.3327	11	1	0.3327	Adipose_Visceral_Omentum	0.3327	Artery_Aorta	11	3.11334e-34	11	-0.96869	0.96869	0.264188	0.977456	1	0
intron_11_72697649_72697911	ENSG00000186635.14	0.0676	5	1	0.0676	Brain_Spinal_cord_cervical_c-1	0.0676	Testis	5	8.94343e-33	5	1.82766	1.82766	1.82766	4.00297e-16	1	0
intron_11_72699552_72701649	ENSG00000186635.14	0.178241	32	1	0.0852613	Adipose_Subcutaneous	0.2462	Colon_Transverse	30.8495	1.01536e-15	30.8495	-1.72094	1.71269	1.01049	0.900943	1	0
intron_11_72699552_72701649	ENSG00000186635.14	0.178241	32	1	0.0852613	Adipose_Subcutaneous	0.2462	Colon_Transverse	30.8495	1.01536e-15	30.8495	-1.72094	1.71269	1.01049	0.900943	1	0
intron_11_72699552_72701649	ENSG00000186635.14	0.178241	32	1	0.0852613	Adipose_Subcutaneous	0.2462	Colon_Transverse	30.8495	1.01536e-15	30.8495	-1.72094	1.71269	1.01049	0.900943	1	0
intron_11_72699552_72701649	ENSG00000186635.14	0.178241	32	1	0.0852613	Adipose_Subcutaneous	0.2462	Colon_Transverse	30.8495	1.01536e-15	30.8495	-1.72094	1.71269	1.01049	0.900943	1	0
intron_11_72699552_72701649	ENSG00000186635.14	0.178241	32	1	0.0852613	Adipose_Subcutaneous	0.2462	Colon_Transverse	30.8495	1.01536e-15	30.8495	-1.72094	1.71269	1.01049	0.900943	1	0
intron_11_72703079_72705805	ENSG00000186635.14	0.198024	14	2	0.08489	Adipose_Subcutaneous	0.2211	Artery_Tibial	13.2055	3.82169e-33	0.794532	1.22361	1.72299	1.68732	0.133466	2	0
intron_11_72704334_72705805	ENSG00000186635.14	0.229554	44	1	0.1139	Whole_Blood	0.223	Artery_Tibial	43.1302	6.49949e-16	43.1302	-1.21859	1.5809	-1.15496	0.42204	1	0
intron_11_72704334_72705805	ENSG00000186635.14	0.229554	44	1	0.1139	Whole_Blood	0.223	Artery_Tibial	43.1302	6.49949e-16	43.1302	-1.21859	1.5809	-1.15496	0.42204	1	0
intron_11_72704334_72705805	ENSG00000186635.14	0.229554	44	1	0.1139	Whole_Blood	0.223	Artery_Tibial	43.1302	6.49949e-16	43.1302	-1.21859	1.5809	-1.15496	0.42204	1	0
intron_11_72704334_72705805	ENSG00000186635.14	0.229554	44	1	0.1139	Whole_Blood	0.223	Artery_Tibial	43.1302	6.49949e-16	43.1302	-1.21859	1.5809	-1.15496	0.42204	1	0
intron_11_72704334_72705805	ENSG00000186635.14	0.229554	44	1	0.1139	Whole_Blood	0.223	Artery_Tibial	43.1302	6.49949e-16	43.1302	-1.21859	1.5809	-1.15496	0.42204	1	0
intron_11_72704334_72705805	ENSG00000186635.14	0.229554	44	1	0.1139	Whole_Blood	0.223	Artery_Tibial	43.1302	6.49949e-16	43.1302	-1.21859	1.5809	-1.15496	0.42204	1	0
intron_11_727054_727357	ENSG00000177106.14	0.245144	19	3	0.105652	Brain_Cerebellar_Hemisphere	0.829972	Uterus	12.9488	1.18537e-17	1.35336	-0.224973	1.61805	0.869629	0.605387	3	0
intron_11_72709976_72710385	ENSG00000186635.14	0.2557	9	1	0.2557	Artery_Aorta	0.2557	Esophagus_Mucosa	9	0	9	-1.13661	1.13661	0.884033	0.757742	1	0
intron_11_72709976_72710434	ENSG00000186635.14	0.225976	44	2	0.0835556	Esophagus_Mucosa	0.984318	Spleen	39.3008	1.30775e-15	4.69922	-1.73042	1.10491	-0.937188	0.702486	2	0
intron_11_72709976_72710434	ENSG00000186635.14	0.225976	44	2	0.0835556	Esophagus_Mucosa	0.984318	Spleen	39.3008	1.30775e-15	4.69922	-1.73042	1.10491	-0.937188	0.702486	2	0
intron_11_72709976_72710434	ENSG00000186635.14	0.225976	44	2	0.0835556	Esophagus_Mucosa	0.984318	Spleen	39.3008	1.30775e-15	4.69922	-1.73042	1.10491	-0.937188	0.702486	2	0
intron_11_72709976_72710434	ENSG00000186635.14	0.225976	44	2	0.0835556	Esophagus_Mucosa	0.984318	Spleen	39.3008	1.30775e-15	4.69922	-1.73042	1.10491	-0.937188	0.702486	2	0
intron_11_72709976_72710434	ENSG00000186635.14	0.225976	44	2	0.0835556	Esophagus_Mucosa	0.984318	Spleen	39.3008	1.30775e-15	4.69922	-1.73042	1.10491	-0.937188	0.702486	2	0
intron_11_72709976_72710434	ENSG00000186635.14	0.225976	44	2	0.0835556	Esophagus_Mucosa	0.984318	Spleen	39.3008	1.30775e-15	4.69922	-1.73042	1.10491	-0.937188	0.702486	2	0
intron_11_72710587_72711430	ENSG00000186635.14	0.3807	28	1	0.3807	Brain_Spinal_cord_cervical_c-1	0.3807	Colon_Transverse	28	7.4651e-16	28	0.876607	0.876607	0.876607	9.06493e-17	1	0
intron_11_72714321_72726620	ENSG00000186635.14	0.1976	2	1	0.1976	Thyroid	0.1976	Heart_Left_Ventricle	2	3.3547e-17	2	-1.28842	1.28842	1.11022e-16	1.8221	1	0
intron_11_72732597_72738953	ENSG00000186635.14	0.0654734	11	2	0.02863	Nerve_Tibial	0.058823	Whole_Blood	10.3286	1.0018e-17	0.671396	-2.18854	2.18854	0.569691	2.18855	2	0
intron_11_72732597_72738953	ENSG00000186635.14	0.0654734	11	2	0.02863	Nerve_Tibial	0.058823	Whole_Blood	10.3286	1.0018e-17	0.671396	-2.18854	2.18854	0.569691	2.18855	2	0
intron_11_72732597_72738953	ENSG00000186635.14	0.0654734	11	2	0.02863	Nerve_Tibial	0.058823	Whole_Blood	10.3286	1.0018e-17	0.671396	-2.18854	2.18854	0.569691	2.18855	2	0
intron_11_72732597_72752328	ENSG00000186635.14	0.0262045	29	2	0.02863	Artery_Aorta	0.17606	Whole_Blood	28.0103	7.34925e-16	0.989681	-2.18854	2.18854	1.76455	1.27681	2	0
intron_11_72732597_72752328	ENSG00000186635.14	0.0262045	29	2	0.02863	Artery_Aorta	0.17606	Whole_Blood	28.0103	7.34925e-16	0.989681	-2.18854	2.18854	1.76455	1.27681	2	0
intron_11_72732597_72752328	ENSG00000186635.14	0.0262045	29	2	0.02863	Artery_Aorta	0.17606	Whole_Blood	28.0103	7.34925e-16	0.989681	-2.18854	2.18854	1.76455	1.27681	2	0
intron_11_72755753_72757767	ENSG00000214530.8	0.2095	10	1	0.2095	Brain_Amygdala	0.2095	Brain_Anterior_cingulate_cortex_BA24	10	1.85376e-17	10	-1.25494	1.25494	-0.752965	1.05826	1	0
intron_11_72755753_72758530	ENSG00000214530.8	0.232038	25	1	0.2095	Thyroid	0.2395	Brain_Anterior_cingulate_cortex_BA24	25	2.5329e-17	25	1.17624	1.25494	1.19513	0.0343063	1	0
intron_11_72759381_72780975	ENSG00000214530.8	0.161	31	1	0.161	Adipose_Subcutaneous	0.161	Brain_Anterior_cingulate_cortex_BA24	31	5.47285e-16	31	-1.40172	1.40172	0.859116	1.12589	1	0
intron_11_72759381_72780975	ENSG00000214530.8	0.161	31	1	0.161	Adipose_Subcutaneous	0.161	Brain_Anterior_cingulate_cortex_BA24	31	5.47285e-16	31	-1.40172	1.40172	0.859116	1.12589	1	0
intron_11_72759381_72780975	ENSG00000214530.8	0.161	31	1	0.161	Adipose_Subcutaneous	0.161	Brain_Anterior_cingulate_cortex_BA24	31	5.47285e-16	31	-1.40172	1.40172	0.859116	1.12589	1	0
intron_11_72759381_72781062	ENSG00000214530.8	0.161	29	1	0.161	Adipose_Visceral_Omentum	0.161	Brain_Anterior_cingulate_cortex_BA24	29	1.12081e-15	29	-1.40172	1.40172	-1.20838	0.722951	1	0
intron_11_72759381_72781062	ENSG00000214530.8	0.161	29	1	0.161	Adipose_Visceral_Omentum	0.161	Brain_Anterior_cingulate_cortex_BA24	29	1.12081e-15	29	-1.40172	1.40172	-1.20838	0.722951	1	0
intron_11_72759381_72781062	ENSG00000214530.8	0.161	29	1	0.161	Adipose_Visceral_Omentum	0.161	Brain_Anterior_cingulate_cortex_BA24	29	1.12081e-15	29	-1.40172	1.40172	-1.20838	0.722951	1	0
intron_11_72759381_72781062	ENSG00000214530.8	0.161	29	1	0.161	Adipose_Visceral_Omentum	0.161	Brain_Anterior_cingulate_cortex_BA24	29	1.12081e-15	29	-1.40172	1.40172	-1.20838	0.722951	1	0
intron_11_72759381_72781113	ENSG00000214530.8	0.730348	40	1	0.5802	Testis	0.729192	Brain_Cerebellar_Hemisphere	39.0101	8.21668e-16	39.0101	-0.3462	0.553093	0.0397923	0.35507	1	0
intron_11_72759381_72781113	ENSG00000214530.8	0.730348	40	1	0.5802	Testis	0.729192	Brain_Cerebellar_Hemisphere	39.0101	8.21668e-16	39.0101	-0.3462	0.553093	0.0397923	0.35507	1	0
intron_11_72781294_72792875	ENSG00000214530.8	0.0120384	16	2	0.00296493	Brain_Hippocampus	0.1265	Brain_Cerebellum	14.6526	1.35035e-17	1.34739	-2.97135	2.97135	1.85709	2.20747	2	0
intron_11_72781294_72792875	ENSG00000214530.8	0.0120384	16	2	0.00296493	Brain_Hippocampus	0.1265	Brain_Cerebellum	14.6526	1.35035e-17	1.34739	-2.97135	2.97135	1.85709	2.20747	2	0
intron_11_72781294_72792875	ENSG00000214530.8	0.0120384	16	2	0.00296493	Brain_Hippocampus	0.1265	Brain_Cerebellum	14.6526	1.35035e-17	1.34739	-2.97135	2.97135	1.85709	2.20747	2	0
intron_11_72822295_72822478	ENSG00000168010.10	0.910973	33	1	0.910973	Skin_Sun_Exposed_Lower_leg	0.910973	Adipose_Subcutaneous	33	1.13527e-15	33	-0.111811	0.111811	0.0711525	0.0875871	1	0
intron_11_72822295_72822478	ENSG00000168010.10	0.910973	33	1	0.910973	Skin_Sun_Exposed_Lower_leg	0.910973	Adipose_Subcutaneous	33	1.13527e-15	33	-0.111811	0.111811	0.0711525	0.0875871	1	0
intron_11_72822295_72822478	ENSG00000168010.10	0.910973	33	1	0.910973	Skin_Sun_Exposed_Lower_leg	0.910973	Adipose_Subcutaneous	33	1.13527e-15	33	-0.111811	0.111811	0.0711525	0.0875871	1	0
intron_11_72822295_72822478	ENSG00000168010.10	0.910973	33	1	0.910973	Skin_Sun_Exposed_Lower_leg	0.910973	Adipose_Subcutaneous	33	1.13527e-15	33	-0.111811	0.111811	0.0711525	0.0875871	1	0
intron_11_72822295_72822478	ENSG00000168010.10	0.910973	33	1	0.910973	Skin_Sun_Exposed_Lower_leg	0.910973	Adipose_Subcutaneous	33	1.13527e-15	33	-0.111811	0.111811	0.0711525	0.0875871	1	0
intron_11_72824842_72825302	ENSG00000168010.10	0.5188	26	1	0.5188	Adrenal_Gland	0.5188	Adipose_Visceral_Omentum	26	5.42532e-16	26	-0.645196	0.645196	-0.397044	0.518633	1	0
intron_11_72824842_72825302	ENSG00000168010.10	0.5188	26	1	0.5188	Adrenal_Gland	0.5188	Adipose_Visceral_Omentum	26	5.42532e-16	26	-0.645196	0.645196	-0.397044	0.518633	1	0
intron_11_72824842_72825302	ENSG00000168010.10	0.5188	26	1	0.5188	Adrenal_Gland	0.5188	Adipose_Visceral_Omentum	26	5.42532e-16	26	-0.645196	0.645196	-0.397044	0.518633	1	0
intron_11_72826823_72827188	ENSG00000168010.10	0.160894	7	2	0.06505	Skin_Not_Sun_Exposed_Suprapubic	0.7427	Cells_Cultured_fibroblasts	6.01016	1.39366e-17	0.989843	0.32828	1.84491	1.62825	0.573234	2	0
intron_11_72826823_72828359	ENSG00000168010.10	0.114361	42	2	0.05126	Brain_Caudate_basal_ganglia	0.1494	Adipose_Subcutaneous	40.557	1.11408e-15	1.43791	-1.9493	-1.44165	-1.62071	0.21861	2	0
intron_11_72826823_72828359	ENSG00000168010.10	0.114361	42	2	0.05126	Brain_Caudate_basal_ganglia	0.1494	Adipose_Subcutaneous	40.557	1.11408e-15	1.43791	-1.9493	-1.44165	-1.62071	0.21861	2	0
intron_11_72826823_72828359	ENSG00000168010.10	0.114361	42	2	0.05126	Brain_Caudate_basal_ganglia	0.1494	Adipose_Subcutaneous	40.557	1.11408e-15	1.43791	-1.9493	-1.44165	-1.62071	0.21861	2	0
intron_11_72826823_72828359	ENSG00000168010.10	0.114361	42	2	0.05126	Brain_Caudate_basal_ganglia	0.1494	Adipose_Subcutaneous	40.557	1.11408e-15	1.43791	-1.9493	-1.44165	-1.62071	0.21861	2	0
intron_11_72826823_72828359	ENSG00000168010.10	0.114361	42	2	0.05126	Brain_Caudate_basal_ganglia	0.1494	Adipose_Subcutaneous	40.557	1.11408e-15	1.43791	-1.9493	-1.44165	-1.62071	0.21861	2	0
intron_11_72827293_72828359	ENSG00000168010.10	0.118887	42	2	0.05126	Adipose_Visceral_Omentum	0.1494	Adipose_Subcutaneous	40.0725	6.51767e-16	1.92753	1.44165	1.9493	1.65005	0.240224	2	0
intron_11_72827293_72828359	ENSG00000168010.10	0.118887	42	2	0.05126	Adipose_Visceral_Omentum	0.1494	Adipose_Subcutaneous	40.0725	6.51767e-16	1.92753	1.44165	1.9493	1.65005	0.240224	2	0
intron_11_72827293_72828359	ENSG00000168010.10	0.118887	42	2	0.05126	Adipose_Visceral_Omentum	0.1494	Adipose_Subcutaneous	40.0725	6.51767e-16	1.92753	1.44165	1.9493	1.65005	0.240224	2	0
intron_11_72827293_72828359	ENSG00000168010.10	0.118887	42	2	0.05126	Adipose_Visceral_Omentum	0.1494	Adipose_Subcutaneous	40.0725	6.51767e-16	1.92753	1.44165	1.9493	1.65005	0.240224	2	0
intron_11_72827293_72828359	ENSG00000168010.10	0.118887	42	2	0.05126	Adipose_Visceral_Omentum	0.1494	Adipose_Subcutaneous	40.0725	6.51767e-16	1.92753	1.44165	1.9493	1.65005	0.240224	2	0
intron_11_72828984_72829303	ENSG00000168010.10	0.181871	49	2	0.06505	Brain_Cerebellum	0.818708	Artery_Aorta	32.3205	4.1191e-16	16.6795	-1.84491	1.84491	-0.241293	1.47157	2	0
intron_11_72828984_72829303	ENSG00000168010.10	0.181871	49	2	0.06505	Brain_Cerebellum	0.818708	Artery_Aorta	32.3205	4.1191e-16	16.6795	-1.84491	1.84491	-0.241293	1.47157	2	0
intron_11_72828984_72829303	ENSG00000168010.10	0.181871	49	2	0.06505	Brain_Cerebellum	0.818708	Artery_Aorta	32.3205	4.1191e-16	16.6795	-1.84491	1.84491	-0.241293	1.47157	2	0
intron_11_72828984_72829303	ENSG00000168010.10	0.181871	49	2	0.06505	Brain_Cerebellum	0.818708	Artery_Aorta	32.3205	4.1191e-16	16.6795	-1.84491	1.84491	-0.241293	1.47157	2	0
intron_11_72828984_72829303	ENSG00000168010.10	0.181871	49	2	0.06505	Brain_Cerebellum	0.818708	Artery_Aorta	32.3205	4.1191e-16	16.6795	-1.84491	1.84491	-0.241293	1.47157	2	0
intron_11_72828984_72829303	ENSG00000168010.10	0.181871	49	2	0.06505	Brain_Cerebellum	0.818708	Artery_Aorta	32.3205	4.1191e-16	16.6795	-1.84491	1.84491	-0.241293	1.47157	2	0
intron_11_72828984_72829303	ENSG00000168010.10	0.181871	49	2	0.06505	Brain_Cerebellum	0.818708	Artery_Aorta	32.3205	4.1191e-16	16.6795	-1.84491	1.84491	-0.241293	1.47157	2	0
intron_11_73140128_73141857	ENSG00000137478.14	0.4078	2	1	0.4078	Adipose_Visceral_Omentum	0.4078	Adipose_Visceral_Omentum	2	3.3547e-17	2	0.827771	0.827771	0.827771	0	1	0
intron_11_73264649_73272307	ENSG00000171631.14	0.731187	4	2	0.8245	Artery_Coronary	0.8851	Thyroid	3.84126	7.82966e-17	0.158737	-0.221761	0.144507	-0.130194	0.183134	2	0
intron_11_73264649_73295730	ENSG00000171631.14	0.7198	4	1	0.7198	Kidney_Cortex	0.7198	Artery_Aorta	4	1.02894e-49	4	0.358726	0.358726	0.358726	4.53247e-17	1	0
intron_11_73272466_73295730	ENSG00000171631.14	0.8835	20	1	0.8835	Adipose_Visceral_Omentum	0.8835	Prostate	20	2.04849e-17	20	0.146534	0.146534	0.146534	9.0051e-18	1	0
intron_11_73272466_73295730	ENSG00000171631.14	0.8835	20	1	0.8835	Adipose_Visceral_Omentum	0.8835	Prostate	20	2.04849e-17	20	0.146534	0.146534	0.146534	9.0051e-18	1	0
intron_11_73295815_73296485	ENSG00000171631.14	0.2111	17	1	0.2111	Artery_Coronary	0.2111	Colon_Sigmoid	17	5.618e-18	17	1.25055	1.25055	1.25055	1.46869e-16	1	0
intron_11_73295815_73296485	ENSG00000171631.14	0.2111	17	1	0.2111	Artery_Coronary	0.2111	Colon_Sigmoid	17	5.618e-18	17	1.25055	1.25055	1.25055	1.46869e-16	1	0
intron_11_73295815_73296485	ENSG00000171631.14	0.2111	17	1	0.2111	Artery_Coronary	0.2111	Colon_Sigmoid	17	5.618e-18	17	1.25055	1.25055	1.25055	1.46869e-16	1	0
intron_11_73295815_73296485	ENSG00000171631.14	0.2111	17	1	0.2111	Artery_Coronary	0.2111	Colon_Sigmoid	17	5.618e-18	17	1.25055	1.25055	1.25055	1.46869e-16	1	0
intron_11_73356759_73357025	ENSG00000110237.3	0.0637089	2	2	0.0306423	Brain_Putamen_basal_ganglia	0.03326	Adipose_Visceral_Omentum	1.67199	0.328008	0.328008	-2.16169	-2.12893	-2.14531	0.0231621	2	0
intron_11_73362239_73362433	ENSG00000110237.3	0.0564556	11	2	0.0335474	Breast_Mammary_Tissue	0.3119	Artery_Tibial	10.0023	4.49823e-33	0.997682	-2.12547	2.12547	-0.0919312	2.14723	2	0
intron_11_73363833_73364172	ENSG00000110237.3	0.8233	20	1	0.8233	Artery_Coronary	0.8233	Heart_Atrial_Appendage	20	3.42292e-17	20	-0.223303	0.223303	0.178642	0.137462	1	0
intron_11_73363833_73364172	ENSG00000110237.3	0.8233	20	1	0.8233	Artery_Coronary	0.8233	Heart_Atrial_Appendage	20	3.42292e-17	20	-0.223303	0.223303	0.178642	0.137462	1	0
intron_11_73392468_73393813	ENSG00000054967.12	0.207	1	1	0.207	Whole_Blood	0.207	Whole_Blood	1	1	1	-1.26186	-1.26186	-1.26186	NA	1	0
intron_11_73392468_73393837	ENSG00000054967.12	0.907186	27	2	0.658044	Cells_Cultured_fibroblasts	0.988377	Breast_Mammary_Tissue	21.946	1.45584e-15	5.05396	-0.442615	0.29423	0.0421239	0.209965	2	0
intron_11_73392468_73393837	ENSG00000054967.12	0.907186	27	2	0.658044	Cells_Cultured_fibroblasts	0.988377	Breast_Mammary_Tissue	21.946	1.45584e-15	5.05396	-0.442615	0.29423	0.0421239	0.209965	2	0
intron_11_73392468_73393837	ENSG00000054967.12	0.907186	27	2	0.658044	Cells_Cultured_fibroblasts	0.988377	Breast_Mammary_Tissue	21.946	1.45584e-15	5.05396	-0.442615	0.29423	0.0421239	0.209965	2	0
intron_11_73392468_73393837	ENSG00000054967.12	0.907186	27	2	0.658044	Cells_Cultured_fibroblasts	0.988377	Breast_Mammary_Tissue	21.946	1.45584e-15	5.05396	-0.442615	0.29423	0.0421239	0.209965	2	0
intron_11_73393654_73393837	ENSG00000054967.12	0.714441	2	2	0.4705	Small_Intestine_Terminal_Ileum	0.732566	Whole_Blood	1.06507	0.934932	0.934932	0.341715	0.721666	0.53169	0.268666	2	0
intron_11_73419999_73430690	ENSG00000054965.10	0.3941	2	1	0.3941	Adipose_Visceral_Omentum	0.3941	Adipose_Visceral_Omentum	2	3.3547e-17	2	-0.852206	0.852206	0	1.2052	1	0
intron_11_73647738_73649012	ENSG00000021300.13	0.2836	4	1	0.2836	Heart_Atrial_Appendage	0.2836	Heart_Atrial_Appendage	4	8.36458e-50	4	-1.07227	1.07227	0	1.23815	1	0
intron_11_73647738_73649012	ENSG00000021300.13	0.2836	4	1	0.2836	Heart_Atrial_Appendage	0.2836	Heart_Atrial_Appendage	4	8.36458e-50	4	-1.07227	1.07227	0	1.23815	1	0
intron_11_73653014_73660753	ENSG00000021300.13	0.190729	33	4	0.08563	Heart_Atrial_Appendage	0.9257	Spleen	24.5332	8.7728e-16	1.00151	-0.660857	1.71891	0.0832091	0.608223	4	0
intron_11_73653014_73660753	ENSG00000021300.13	0.190729	33	4	0.08563	Heart_Atrial_Appendage	0.9257	Spleen	24.5332	8.7728e-16	1.00151	-0.660857	1.71891	0.0832091	0.608223	4	0
intron_11_73655907_73660753	ENSG00000021300.13	0.231893	22	2	0.08563	Kidney_Cortex	0.928752	Brain_Spinal_cord_cervical_c-1	19.7857	1.7337e-17	2.10555	-1.71891	0.181723	-0.265391	0.514496	2	0
intron_11_73677962_73679654	ENSG00000175582.19	0.631011	35	2	0.360818	Breast_Mammary_Tissue	0.988641	Testis	31.5608	7.22962e-16	3.43917	-0.854912	0.913808	0.524495	0.607357	2	0
intron_11_73677962_73679654	ENSG00000175582.19	0.631011	35	2	0.360818	Breast_Mammary_Tissue	0.988641	Testis	31.5608	7.22962e-16	3.43917	-0.854912	0.913808	0.524495	0.607357	2	0
intron_11_73677962_73679654	ENSG00000175582.19	0.631011	35	2	0.360818	Breast_Mammary_Tissue	0.988641	Testis	31.5608	7.22962e-16	3.43917	-0.854912	0.913808	0.524495	0.607357	2	0
intron_11_73677962_73679654	ENSG00000175582.19	0.631011	35	2	0.360818	Breast_Mammary_Tissue	0.988641	Testis	31.5608	7.22962e-16	3.43917	-0.854912	0.913808	0.524495	0.607357	2	0
intron_11_73677962_73679654	ENSG00000175582.19	0.631011	35	2	0.360818	Breast_Mammary_Tissue	0.988641	Testis	31.5608	7.22962e-16	3.43917	-0.854912	0.913808	0.524495	0.607357	2	0
intron_11_73677962_73679654	ENSG00000175582.19	0.631011	35	2	0.360818	Breast_Mammary_Tissue	0.988641	Testis	31.5608	7.22962e-16	3.43917	-0.854912	0.913808	0.524495	0.607357	2	0
intron_11_73679720_73679832	ENSG00000175582.19	0.882333	12	1	0.8805	Adipose_Subcutaneous	0.8849	Breast_Mammary_Tissue	12	1.23154e-32	12	0.14476	0.150335	0.148013	0.0028707	1	0
intron_11_73679720_73679832	ENSG00000175582.19	0.882333	12	1	0.8805	Adipose_Subcutaneous	0.8849	Breast_Mammary_Tissue	12	1.23154e-32	12	0.14476	0.150335	0.148013	0.0028707	1	0
intron_11_73679720_73707420	ENSG00000175582.19	0.287485	25	2	0.2641	Brain_Cerebellum	0.316942	Artery_Tibial	24.0101	6.98434e-18	0.989869	-1.00076	1.11675	-0.515756	0.881135	2	0
intron_11_73679720_73707420	ENSG00000175582.19	0.287485	25	2	0.2641	Brain_Cerebellum	0.316942	Artery_Tibial	24.0101	6.98434e-18	0.989869	-1.00076	1.11675	-0.515756	0.881135	2	0
intron_11_73679720_73707420	ENSG00000175582.19	0.287485	25	2	0.2641	Brain_Cerebellum	0.316942	Artery_Tibial	24.0101	6.98434e-18	0.989869	-1.00076	1.11675	-0.515756	0.881135	2	0
intron_11_73679720_73707420	ENSG00000175582.19	0.287485	25	2	0.2641	Brain_Cerebellum	0.316942	Artery_Tibial	24.0101	6.98434e-18	0.989869	-1.00076	1.11675	-0.515756	0.881135	2	0
intron_11_73679720_73707420	ENSG00000175582.19	0.287485	25	2	0.2641	Brain_Cerebellum	0.316942	Artery_Tibial	24.0101	6.98434e-18	0.989869	-1.00076	1.11675	-0.515756	0.881135	2	0
intron_11_73716362_73718613	ENSG00000175582.19	0.08703	13	1	0.08703	Adipose_Subcutaneous	0.08703	Breast_Mammary_Tissue	13	3.62619e-17	13	-1.71128	-1.71128	-1.71128	2.794e-16	1	0
intron_11_73716362_73718613	ENSG00000175582.19	0.08703	13	1	0.08703	Adipose_Subcutaneous	0.08703	Breast_Mammary_Tissue	13	3.62619e-17	13	-1.71128	-1.71128	-1.71128	2.794e-16	1	0
intron_11_73716362_73718613	ENSG00000175582.19	0.08703	13	1	0.08703	Adipose_Subcutaneous	0.08703	Breast_Mammary_Tissue	13	3.62619e-17	13	-1.71128	-1.71128	-1.71128	2.794e-16	1	0
intron_11_73716362_73718785	ENSG00000175582.19	0.08703	13	1	0.08703	Artery_Coronary	0.08703	Adipose_Subcutaneous	13	4.81889e-17	13	1.71128	1.71128	1.71128	2.31111e-16	1	0
intron_11_73716362_73718785	ENSG00000175582.19	0.08703	13	1	0.08703	Artery_Coronary	0.08703	Adipose_Subcutaneous	13	4.81889e-17	13	1.71128	1.71128	1.71128	2.31111e-16	1	0
intron_11_73716362_73718785	ENSG00000175582.19	0.08703	13	1	0.08703	Artery_Coronary	0.08703	Adipose_Subcutaneous	13	4.81889e-17	13	1.71128	1.71128	1.71128	2.31111e-16	1	0
intron_11_73718718_73720846	ENSG00000175582.19	0.158001	44	2	0.0816133	Cells_Cultured_fibroblasts	0.2691	Brain_Cortex	42.0411	1.47054e-15	1.95886	-1.7414	1.10514	-1.63412	0.43237	2	0
intron_11_73718718_73720846	ENSG00000175582.19	0.158001	44	2	0.0816133	Cells_Cultured_fibroblasts	0.2691	Brain_Cortex	42.0411	1.47054e-15	1.95886	-1.7414	1.10514	-1.63412	0.43237	2	0
intron_11_73718718_73720846	ENSG00000175582.19	0.158001	44	2	0.0816133	Cells_Cultured_fibroblasts	0.2691	Brain_Cortex	42.0411	1.47054e-15	1.95886	-1.7414	1.10514	-1.63412	0.43237	2	0
intron_11_73718718_73720846	ENSG00000175582.19	0.158001	44	2	0.0816133	Cells_Cultured_fibroblasts	0.2691	Brain_Cortex	42.0411	1.47054e-15	1.95886	-1.7414	1.10514	-1.63412	0.43237	2	0
intron_11_73718718_73720846	ENSG00000175582.19	0.158001	44	2	0.0816133	Cells_Cultured_fibroblasts	0.2691	Brain_Cortex	42.0411	1.47054e-15	1.95886	-1.7414	1.10514	-1.63412	0.43237	2	0
intron_11_73718718_73720846	ENSG00000175582.19	0.158001	44	2	0.0816133	Cells_Cultured_fibroblasts	0.2691	Brain_Cortex	42.0411	1.47054e-15	1.95886	-1.7414	1.10514	-1.63412	0.43237	2	0
intron_11_73718890_73720846	ENSG00000175582.19	0.177115	44	2	0.08703	Brain_Frontal_Cortex_BA9	0.28101	Cells_Cultured_fibroblasts	41.7411	9.03837e-16	2.0814	1.07805	1.71128	1.66931	0.15688	2	0
intron_11_73718890_73720846	ENSG00000175582.19	0.177115	44	2	0.08703	Brain_Frontal_Cortex_BA9	0.28101	Cells_Cultured_fibroblasts	41.7411	9.03837e-16	2.0814	1.07805	1.71128	1.66931	0.15688	2	0
intron_11_73718890_73720846	ENSG00000175582.19	0.177115	44	2	0.08703	Brain_Frontal_Cortex_BA9	0.28101	Cells_Cultured_fibroblasts	41.7411	9.03837e-16	2.0814	1.07805	1.71128	1.66931	0.15688	2	0
intron_11_73718890_73720846	ENSG00000175582.19	0.177115	44	2	0.08703	Brain_Frontal_Cortex_BA9	0.28101	Cells_Cultured_fibroblasts	41.7411	9.03837e-16	2.0814	1.07805	1.71128	1.66931	0.15688	2	0
intron_11_73718890_73720846	ENSG00000175582.19	0.177115	44	2	0.08703	Brain_Frontal_Cortex_BA9	0.28101	Cells_Cultured_fibroblasts	41.7411	9.03837e-16	2.0814	1.07805	1.71128	1.66931	0.15688	2	0
intron_11_73718890_73720846	ENSG00000175582.19	0.177115	44	2	0.08703	Brain_Frontal_Cortex_BA9	0.28101	Cells_Cultured_fibroblasts	41.7411	9.03837e-16	2.0814	1.07805	1.71128	1.66931	0.15688	2	0
intron_11_73787992_73805027	ENSG00000175581.13	0.241	22	1	0.241	Brain_Amygdala	0.241	Adipose_Subcutaneous	22	1.7797e-18	22	-1.17249	1.17249	-1.0659	0.499952	1	0
intron_11_73789490_73805027	ENSG00000175581.13	0.362318	19	3	0.244	Brain_Frontal_Cortex_BA9	0.96253	Testis	16.3486	1.25948e-17	1.04037	-0.464765	1.16505	0.235366	0.480255	3	0
intron_11_73789490_73805027	ENSG00000175581.13	0.362318	19	3	0.244	Brain_Frontal_Cortex_BA9	0.96253	Testis	16.3486	1.25948e-17	1.04037	-0.464765	1.16505	0.235366	0.480255	3	0
intron_11_73805079_73825708	ENSG00000175581.13	0.502943	3	2	0.2678	Esophagus_Mucosa	0.429255	Skin_Not_Sun_Exposed_Suprapubic	2.25085	7.57941e-17	0.749146	-0.790467	1.10814	0.475273	1.09616	2	0
intron_11_73808350_73817823	ENSG00000175581.13	0.5222	9	1	0.5222	Esophagus_Gastroesophageal_Junction	0.5222	Adipose_Subcutaneous	9	3.18213e-32	9	-0.639958	0.639958	-0.213319	0.639958	1	0
intron_11_73808350_73817823	ENSG00000175581.13	0.5222	9	1	0.5222	Esophagus_Gastroesophageal_Junction	0.5222	Adipose_Subcutaneous	9	3.18213e-32	9	-0.639958	0.639958	-0.213319	0.639958	1	0
intron_11_73808350_73817823	ENSG00000175581.13	0.5222	9	1	0.5222	Esophagus_Gastroesophageal_Junction	0.5222	Adipose_Subcutaneous	9	3.18213e-32	9	-0.639958	0.639958	-0.213319	0.639958	1	0
intron_11_73808350_73825708	ENSG00000175581.13	0.5222	36	1	0.5222	Brain_Cerebellar_Hemisphere	0.5222	Adipose_Subcutaneous	36	6.79082e-16	36	0.639958	0.639958	0.639958	1.12597e-16	1	0
intron_11_73808350_73825708	ENSG00000175581.13	0.5222	36	1	0.5222	Brain_Cerebellar_Hemisphere	0.5222	Adipose_Subcutaneous	36	6.79082e-16	36	0.639958	0.639958	0.639958	1.12597e-16	1	0
intron_11_73808350_73825708	ENSG00000175581.13	0.5222	36	1	0.5222	Brain_Cerebellar_Hemisphere	0.5222	Adipose_Subcutaneous	36	6.79082e-16	36	0.639958	0.639958	0.639958	1.12597e-16	1	0
intron_11_73808350_73825708	ENSG00000175581.13	0.5222	36	1	0.5222	Brain_Cerebellar_Hemisphere	0.5222	Adipose_Subcutaneous	36	6.79082e-16	36	0.639958	0.639958	0.639958	1.12597e-16	1	0
intron_11_73808350_73825708	ENSG00000175581.13	0.5222	36	1	0.5222	Brain_Cerebellar_Hemisphere	0.5222	Adipose_Subcutaneous	36	6.79082e-16	36	0.639958	0.639958	0.639958	1.12597e-16	1	0
intron_11_73817947_73825708	ENSG00000175581.13	0.275666	39	2	0.299	Ovary	0.975451	Whole_Blood	37.1131	7.96359e-16	1.86184	-0.651692	1.03858	-0.285672	0.357612	2	0
intron_11_73817947_73825708	ENSG00000175581.13	0.275666	39	2	0.299	Ovary	0.975451	Whole_Blood	37.1131	7.96359e-16	1.86184	-0.651692	1.03858	-0.285672	0.357612	2	0
intron_11_73817947_73825708	ENSG00000175581.13	0.275666	39	2	0.299	Ovary	0.975451	Whole_Blood	37.1131	7.96359e-16	1.86184	-0.651692	1.03858	-0.285672	0.357612	2	0
intron_11_73817947_73825708	ENSG00000175581.13	0.275666	39	2	0.299	Ovary	0.975451	Whole_Blood	37.1131	7.96359e-16	1.86184	-0.651692	1.03858	-0.285672	0.357612	2	0
intron_11_73817947_73825708	ENSG00000175581.13	0.275666	39	2	0.299	Ovary	0.975451	Whole_Blood	37.1131	7.96359e-16	1.86184	-0.651692	1.03858	-0.285672	0.357612	2	0
intron_11_73817947_73825708	ENSG00000175581.13	0.275666	39	2	0.299	Ovary	0.975451	Whole_Blood	37.1131	7.96359e-16	1.86184	-0.651692	1.03858	-0.285672	0.357612	2	0
intron_11_73817947_73825708	ENSG00000175581.13	0.275666	39	2	0.299	Ovary	0.975451	Whole_Blood	37.1131	7.96359e-16	1.86184	-0.651692	1.03858	-0.285672	0.357612	2	0
intron_11_73825796_73843247	ENSG00000175581.13	0.744108	47	3	0.239991	Ovary	0.5577	Prostate	39.4564	1.13909e-15	2.18335	0.586261	1.17501	1.00014	0.156467	3	0
intron_11_73825796_73843247	ENSG00000175581.13	0.744108	47	3	0.239991	Ovary	0.5577	Prostate	39.4564	1.13909e-15	2.18335	0.586261	1.17501	1.00014	0.156467	3	0
intron_11_73825796_73843247	ENSG00000175581.13	0.744108	47	3	0.239991	Ovary	0.5577	Prostate	39.4564	1.13909e-15	2.18335	0.586261	1.17501	1.00014	0.156467	3	0
intron_11_73825796_73843247	ENSG00000175581.13	0.744108	47	3	0.239991	Ovary	0.5577	Prostate	39.4564	1.13909e-15	2.18335	0.586261	1.17501	1.00014	0.156467	3	0
intron_11_73825796_73843247	ENSG00000175581.13	0.744108	47	3	0.239991	Ovary	0.5577	Prostate	39.4564	1.13909e-15	2.18335	0.586261	1.17501	1.00014	0.156467	3	0
intron_11_73825796_73843247	ENSG00000175581.13	0.744108	47	3	0.239991	Ovary	0.5577	Prostate	39.4564	1.13909e-15	2.18335	0.586261	1.17501	1.00014	0.156467	3	0
intron_11_73825796_73843247	ENSG00000175581.13	0.744108	47	3	0.239991	Ovary	0.5577	Prostate	39.4564	1.13909e-15	2.18335	0.586261	1.17501	1.00014	0.156467	3	0
intron_11_73825796_73844807	ENSG00000175581.13	0.376089	48	1	0.34426	Uterus	0.4097	Brain_Anterior_cingulate_cortex_BA24	47.6609	9.58867e-16	47.6609	-0.945781	-0.824422	-0.881976	0.0525968	1	0
intron_11_73825796_73844807	ENSG00000175581.13	0.376089	48	1	0.34426	Uterus	0.4097	Brain_Anterior_cingulate_cortex_BA24	47.6609	9.58867e-16	47.6609	-0.945781	-0.824422	-0.881976	0.0525968	1	0
intron_11_73825796_73844807	ENSG00000175581.13	0.376089	48	1	0.34426	Uterus	0.4097	Brain_Anterior_cingulate_cortex_BA24	47.6609	9.58867e-16	47.6609	-0.945781	-0.824422	-0.881976	0.0525968	1	0
intron_11_73825796_73844807	ENSG00000175581.13	0.376089	48	1	0.34426	Uterus	0.4097	Brain_Anterior_cingulate_cortex_BA24	47.6609	9.58867e-16	47.6609	-0.945781	-0.824422	-0.881976	0.0525968	1	0
intron_11_73825796_73844807	ENSG00000175581.13	0.376089	48	1	0.34426	Uterus	0.4097	Brain_Anterior_cingulate_cortex_BA24	47.6609	9.58867e-16	47.6609	-0.945781	-0.824422	-0.881976	0.0525968	1	0
intron_11_73825796_73844807	ENSG00000175581.13	0.376089	48	1	0.34426	Uterus	0.4097	Brain_Anterior_cingulate_cortex_BA24	47.6609	9.58867e-16	47.6609	-0.945781	-0.824422	-0.881976	0.0525968	1	0
intron_11_73825796_73844807	ENSG00000175581.13	0.376089	48	1	0.34426	Uterus	0.4097	Brain_Anterior_cingulate_cortex_BA24	47.6609	9.58867e-16	47.6609	-0.945781	-0.824422	-0.881976	0.0525968	1	0
intron_11_73843367_73844807	ENSG00000175581.13	0.535045	48	2	0.28793	Brain_Putamen_basal_ganglia	0.5109	Brain_Substantia_nigra	35.7807	7.64365e-16	12.176	0.657437	1.06267	0.882667	0.0902542	2	0
intron_11_73843367_73844807	ENSG00000175581.13	0.535045	48	2	0.28793	Brain_Putamen_basal_ganglia	0.5109	Brain_Substantia_nigra	35.7807	7.64365e-16	12.176	0.657437	1.06267	0.882667	0.0902542	2	0
intron_11_73843367_73844807	ENSG00000175581.13	0.535045	48	2	0.28793	Brain_Putamen_basal_ganglia	0.5109	Brain_Substantia_nigra	35.7807	7.64365e-16	12.176	0.657437	1.06267	0.882667	0.0902542	2	0
intron_11_73843367_73844807	ENSG00000175581.13	0.535045	48	2	0.28793	Brain_Putamen_basal_ganglia	0.5109	Brain_Substantia_nigra	35.7807	7.64365e-16	12.176	0.657437	1.06267	0.882667	0.0902542	2	0
intron_11_73843367_73844807	ENSG00000175581.13	0.535045	48	2	0.28793	Brain_Putamen_basal_ganglia	0.5109	Brain_Substantia_nigra	35.7807	7.64365e-16	12.176	0.657437	1.06267	0.882667	0.0902542	2	0
intron_11_73843367_73844807	ENSG00000175581.13	0.535045	48	2	0.28793	Brain_Putamen_basal_ganglia	0.5109	Brain_Substantia_nigra	35.7807	7.64365e-16	12.176	0.657437	1.06267	0.882667	0.0902542	2	0
intron_11_73843367_73844807	ENSG00000175581.13	0.535045	48	2	0.28793	Brain_Putamen_basal_ganglia	0.5109	Brain_Substantia_nigra	35.7807	7.64365e-16	12.176	0.657437	1.06267	0.882667	0.0902542	2	0
intron_11_73844976_73863172	ENSG00000175581.13	0.666794	20	2	0.5146	Brain_Substantia_nigra	0.842227	Brain_Nucleus_accumbens_basal_ganglia	18.5268	7.32429e-18	1.47318	-0.651692	0.242983	-0.564421	0.268708	2	0
intron_11_73844976_73863172	ENSG00000175581.13	0.666794	20	2	0.5146	Brain_Substantia_nigra	0.842227	Brain_Nucleus_accumbens_basal_ganglia	18.5268	7.32429e-18	1.47318	-0.651692	0.242983	-0.564421	0.268708	2	0
intron_11_73844976_73863172	ENSG00000175581.13	0.666794	20	2	0.5146	Brain_Substantia_nigra	0.842227	Brain_Nucleus_accumbens_basal_ganglia	18.5268	7.32429e-18	1.47318	-0.651692	0.242983	-0.564421	0.268708	2	0
intron_11_73860009_73863172	ENSG00000175581.13	0.818883	22	3	0.3943	Heart_Left_Ventricle	0.6431	Colon_Sigmoid	20.1038	5.96329e-18	0.791286	-0.851845	0.56923	-0.328147	0.490473	3	0
intron_11_73860009_73863172	ENSG00000175581.13	0.818883	22	3	0.3943	Heart_Left_Ventricle	0.6431	Colon_Sigmoid	20.1038	5.96329e-18	0.791286	-0.851845	0.56923	-0.328147	0.490473	3	0
intron_11_73860009_73863172	ENSG00000175581.13	0.818883	22	3	0.3943	Heart_Left_Ventricle	0.6431	Colon_Sigmoid	20.1038	5.96329e-18	0.791286	-0.851845	0.56923	-0.328147	0.490473	3	0
intron_11_73873394_73876757	ENSG00000181924.6	0.3687	4	1	0.3687	Adipose_Visceral_Omentum	0.3687	Brain_Cerebellum	4	3.92663e-80	4	0.898911	0.898911	0.898911	2.22045e-16	1	0
intron_11_73876575_73876757	ENSG00000181924.6	0.817796	42	3	0.385273	Esophagus_Mucosa	0.714048	Prostate	32.2938	6.6212e-16	2.28074	-0.868222	0.625866	-0.441534	0.266976	3	0
intron_11_73876575_73876757	ENSG00000181924.6	0.817796	42	3	0.385273	Esophagus_Mucosa	0.714048	Prostate	32.2938	6.6212e-16	2.28074	-0.868222	0.625866	-0.441534	0.266976	3	0
intron_11_73876575_73876757	ENSG00000181924.6	0.817796	42	3	0.385273	Esophagus_Mucosa	0.714048	Prostate	32.2938	6.6212e-16	2.28074	-0.868222	0.625866	-0.441534	0.266976	3	0
intron_11_73876575_73876757	ENSG00000181924.6	0.817796	42	3	0.385273	Esophagus_Mucosa	0.714048	Prostate	32.2938	6.6212e-16	2.28074	-0.868222	0.625866	-0.441534	0.266976	3	0
intron_11_73876575_73876757	ENSG00000181924.6	0.817796	42	3	0.385273	Esophagus_Mucosa	0.714048	Prostate	32.2938	6.6212e-16	2.28074	-0.868222	0.625866	-0.441534	0.266976	3	0
intron_11_73876575_73876757	ENSG00000181924.6	0.817796	42	3	0.385273	Esophagus_Mucosa	0.714048	Prostate	32.2938	6.6212e-16	2.28074	-0.868222	0.625866	-0.441534	0.266976	3	0
intron_11_73878819_73887354	ENSG00000175575.12	0.5231	36	1	0.5231	Brain_Hypothalamus	0.5231	Artery_Aorta	36	7.44614e-16	36	-0.638574	0.638574	0.567621	0.296695	1	0
intron_11_73878819_73887354	ENSG00000175575.12	0.5231	36	1	0.5231	Brain_Hypothalamus	0.5231	Artery_Aorta	36	7.44614e-16	36	-0.638574	0.638574	0.567621	0.296695	1	0
intron_11_73878819_73887354	ENSG00000175575.12	0.5231	36	1	0.5231	Brain_Hypothalamus	0.5231	Artery_Aorta	36	7.44614e-16	36	-0.638574	0.638574	0.567621	0.296695	1	0
intron_11_73878819_73887354	ENSG00000175575.12	0.5231	36	1	0.5231	Brain_Hypothalamus	0.5231	Artery_Aorta	36	7.44614e-16	36	-0.638574	0.638574	0.567621	0.296695	1	0
intron_11_73878819_73887354	ENSG00000175575.12	0.5231	36	1	0.5231	Brain_Hypothalamus	0.5231	Artery_Aorta	36	7.44614e-16	36	-0.638574	0.638574	0.567621	0.296695	1	0
intron_11_73878819_73887354	ENSG00000175575.12	0.5231	36	1	0.5231	Brain_Hypothalamus	0.5231	Artery_Aorta	36	7.44614e-16	36	-0.638574	0.638574	0.567621	0.296695	1	0
intron_11_73887099_73887354	ENSG00000175575.12	0.5331	45	1	0.5331	Adrenal_Gland	0.5331	Artery_Aorta	45	8.59446e-16	45	-0.623281	0.623281	-0.180059	0.603448	1	0
intron_11_73887099_73887354	ENSG00000175575.12	0.5331	45	1	0.5331	Adrenal_Gland	0.5331	Artery_Aorta	45	8.59446e-16	45	-0.623281	0.623281	-0.180059	0.603448	1	0
intron_11_73887099_73887354	ENSG00000175575.12	0.5331	45	1	0.5331	Adrenal_Gland	0.5331	Artery_Aorta	45	8.59446e-16	45	-0.623281	0.623281	-0.180059	0.603448	1	0
intron_11_73887099_73887354	ENSG00000175575.12	0.5331	45	1	0.5331	Adrenal_Gland	0.5331	Artery_Aorta	45	8.59446e-16	45	-0.623281	0.623281	-0.180059	0.603448	1	0
intron_11_73887099_73887354	ENSG00000175575.12	0.5331	45	1	0.5331	Adrenal_Gland	0.5331	Artery_Aorta	45	8.59446e-16	45	-0.623281	0.623281	-0.180059	0.603448	1	0
intron_11_73887099_73887354	ENSG00000175575.12	0.5331	45	1	0.5331	Adrenal_Gland	0.5331	Artery_Aorta	45	8.59446e-16	45	-0.623281	0.623281	-0.180059	0.603448	1	0
intron_11_73887457_73889172	ENSG00000175575.12	0.687319	7	3	0.237012	Muscle_Skeletal	0.5886	Brain_Amygdala	4.0374	3.04847e-18	0.514099	-1.18249	0.540866	-0.062584	0.771314	3	0
intron_11_73887457_73891112	ENSG00000175575.12	0.797021	21	3	0.333205	Esophagus_Gastroesophageal_Junction	0.5886	Brain_Spinal_cord_cervical_c-1	14.0582	3.54257e-18	2.10283	-0.967678	-0.540866	-0.693963	0.106186	3	0
intron_11_73887457_73891112	ENSG00000175575.12	0.797021	21	3	0.333205	Esophagus_Gastroesophageal_Junction	0.5886	Brain_Spinal_cord_cervical_c-1	14.0582	3.54257e-18	2.10283	-0.967678	-0.540866	-0.693963	0.106186	3	0
intron_11_73889245_73891112	ENSG00000175575.12	0.650336	15	3	0.5886	Brain_Amygdala	0.9223	Muscle_Skeletal	12.3952	5.23015e-19	0.467446	-0.0975369	0.540866	0.314055	0.278844	3	0
intron_11_73899244_73900270	ENSG00000175575.12	0.0681915	47	1	0.06816	Adipose_Subcutaneous	0.0696816	Adipose_Visceral_Omentum	46.9998	1.4714e-15	46.9998	-1.82395	-1.81398	-1.82374	0.00145463	1	0
intron_11_73899244_73900270	ENSG00000175575.12	0.0681915	47	1	0.06816	Adipose_Subcutaneous	0.0696816	Adipose_Visceral_Omentum	46.9998	1.4714e-15	46.9998	-1.82395	-1.81398	-1.82374	0.00145463	1	0
intron_11_73899244_73900270	ENSG00000175575.12	0.0681915	47	1	0.06816	Adipose_Subcutaneous	0.0696816	Adipose_Visceral_Omentum	46.9998	1.4714e-15	46.9998	-1.82395	-1.81398	-1.82374	0.00145463	1	0
intron_11_73899244_73900270	ENSG00000175575.12	0.0681915	47	1	0.06816	Adipose_Subcutaneous	0.0696816	Adipose_Visceral_Omentum	46.9998	1.4714e-15	46.9998	-1.82395	-1.81398	-1.82374	0.00145463	1	0
intron_11_73899244_73900270	ENSG00000175575.12	0.0681915	47	1	0.06816	Adipose_Subcutaneous	0.0696816	Adipose_Visceral_Omentum	46.9998	1.4714e-15	46.9998	-1.82395	-1.81398	-1.82374	0.00145463	1	0
intron_11_73899244_73900270	ENSG00000175575.12	0.0681915	47	1	0.06816	Adipose_Subcutaneous	0.0696816	Adipose_Visceral_Omentum	46.9998	1.4714e-15	46.9998	-1.82395	-1.81398	-1.82374	0.00145463	1	0
intron_11_73899244_73900311	ENSG00000175575.12	0.0681952	48	1	0.06816	Adipose_Subcutaneous	0.0692915	Adipose_Visceral_Omentum	47.9998	1.24209e-15	47.9998	1.81651	1.82395	1.82371	0.00120079	1	0
intron_11_73899244_73900311	ENSG00000175575.12	0.0681952	48	1	0.06816	Adipose_Subcutaneous	0.0692915	Adipose_Visceral_Omentum	47.9998	1.24209e-15	47.9998	1.81651	1.82395	1.82371	0.00120079	1	0
intron_11_73899244_73900311	ENSG00000175575.12	0.0681952	48	1	0.06816	Adipose_Subcutaneous	0.0692915	Adipose_Visceral_Omentum	47.9998	1.24209e-15	47.9998	1.81651	1.82395	1.82371	0.00120079	1	0
intron_11_73899244_73900311	ENSG00000175575.12	0.0681952	48	1	0.06816	Adipose_Subcutaneous	0.0692915	Adipose_Visceral_Omentum	47.9998	1.24209e-15	47.9998	1.81651	1.82395	1.82371	0.00120079	1	0
intron_11_73899244_73900311	ENSG00000175575.12	0.0681952	48	1	0.06816	Adipose_Subcutaneous	0.0692915	Adipose_Visceral_Omentum	47.9998	1.24209e-15	47.9998	1.81651	1.82395	1.82371	0.00120079	1	0
intron_11_73899244_73900311	ENSG00000175575.12	0.0681952	48	1	0.06816	Adipose_Subcutaneous	0.0692915	Adipose_Visceral_Omentum	47.9998	1.24209e-15	47.9998	1.81651	1.82395	1.82371	0.00120079	1	0
intron_11_73900420_73914413	ENSG00000175575.12	0.375689	13	3	0.125273	Breast_Mammary_Tissue	0.632127	Colon_Transverse	9.84355	4.97726e-18	0.977773	-1.53301	-0.478736	-0.946728	0.429223	3	0
intron_11_73914504_73916545	ENSG00000175575.12	0.556994	25	2	0.4479	Pituitary	0.482	Adipose_Subcutaneous	13.6819	3.15273e-18	11.3181	-0.758921	0.703089	-0.16965	0.727438	2	0
intron_11_73914504_73916545	ENSG00000175575.12	0.556994	25	2	0.4479	Pituitary	0.482	Adipose_Subcutaneous	13.6819	3.15273e-18	11.3181	-0.758921	0.703089	-0.16965	0.727438	2	0
intron_11_73914504_73916545	ENSG00000175575.12	0.556994	25	2	0.4479	Pituitary	0.482	Adipose_Subcutaneous	13.6819	3.15273e-18	11.3181	-0.758921	0.703089	-0.16965	0.727438	2	0
intron_11_73914504_73916545	ENSG00000175575.12	0.556994	25	2	0.4479	Pituitary	0.482	Adipose_Subcutaneous	13.6819	3.15273e-18	11.3181	-0.758921	0.703089	-0.16965	0.727438	2	0
intron_11_73919032_73919261	ENSG00000175575.12	0.281278	31	2	0.0511723	Vagina	0.4915	Spleen	27.8185	7.0527e-16	2.20939	-1.95003	-0.687925	-1.44275	0.268373	2	0
intron_11_73919032_73919261	ENSG00000175575.12	0.281278	31	2	0.0511723	Vagina	0.4915	Spleen	27.8185	7.0527e-16	2.20939	-1.95003	-0.687925	-1.44275	0.268373	2	0
intron_11_73919032_73919261	ENSG00000175575.12	0.281278	31	2	0.0511723	Vagina	0.4915	Spleen	27.8185	7.0527e-16	2.20939	-1.95003	-0.687925	-1.44275	0.268373	2	0
intron_11_73919032_73919261	ENSG00000175575.12	0.281278	31	2	0.0511723	Vagina	0.4915	Spleen	27.8185	7.0527e-16	2.20939	-1.95003	-0.687925	-1.44275	0.268373	2	0
intron_11_73919032_73919261	ENSG00000175575.12	0.281278	31	2	0.0511723	Vagina	0.4915	Spleen	27.8185	7.0527e-16	2.20939	-1.95003	-0.687925	-1.44275	0.268373	2	0
intron_11_73919032_73919298	ENSG00000175575.12	0.12816	10	1	0.1104	Adipose_Subcutaneous	0.212281	Skin_Not_Sun_Exposed_Suprapubic	9.74975	1.32218e-18	9.74975	-1.5964	-1.24732	-1.5008	0.117144	1	0
intron_11_73919032_73919298	ENSG00000175575.12	0.12816	10	1	0.1104	Adipose_Subcutaneous	0.212281	Skin_Not_Sun_Exposed_Suprapubic	9.74975	1.32218e-18	9.74975	-1.5964	-1.24732	-1.5008	0.117144	1	0
intron_11_73919032_73924615	ENSG00000175575.12	0.111223	43	1	0.1104	Brain_Amygdala	0.184264	Skin_Not_Sun_Exposed_Suprapubic	42.8779	1.17824e-15	42.8779	1.32774	1.5964	1.59015	0.0409699	1	0
intron_11_73919032_73924615	ENSG00000175575.12	0.111223	43	1	0.1104	Brain_Amygdala	0.184264	Skin_Not_Sun_Exposed_Suprapubic	42.8779	1.17824e-15	42.8779	1.32774	1.5964	1.59015	0.0409699	1	0
intron_11_73919032_73924615	ENSG00000175575.12	0.111223	43	1	0.1104	Brain_Amygdala	0.184264	Skin_Not_Sun_Exposed_Suprapubic	42.8779	1.17824e-15	42.8779	1.32774	1.5964	1.59015	0.0409699	1	0
intron_11_73919032_73924615	ENSG00000175575.12	0.111223	43	1	0.1104	Brain_Amygdala	0.184264	Skin_Not_Sun_Exposed_Suprapubic	42.8779	1.17824e-15	42.8779	1.32774	1.5964	1.59015	0.0409699	1	0
intron_11_73919032_73924615	ENSG00000175575.12	0.111223	43	1	0.1104	Brain_Amygdala	0.184264	Skin_Not_Sun_Exposed_Suprapubic	42.8779	1.17824e-15	42.8779	1.32774	1.5964	1.59015	0.0409699	1	0
intron_11_73919032_73924615	ENSG00000175575.12	0.111223	43	1	0.1104	Brain_Amygdala	0.184264	Skin_Not_Sun_Exposed_Suprapubic	42.8779	1.17824e-15	42.8779	1.32774	1.5964	1.59015	0.0409699	1	0
intron_11_73919405_73924615	ENSG00000175575.12	0.1104	32	1	0.1104	Adrenal_Gland	0.1104	Adipose_Visceral_Omentum	32	1.53119e-15	32	-1.5964	-1.5964	-1.5964	3.16541e-16	1	0
intron_11_73919405_73924615	ENSG00000175575.12	0.1104	32	1	0.1104	Adrenal_Gland	0.1104	Adipose_Visceral_Omentum	32	1.53119e-15	32	-1.5964	-1.5964	-1.5964	3.16541e-16	1	0
intron_11_73919405_73924615	ENSG00000175575.12	0.1104	32	1	0.1104	Adrenal_Gland	0.1104	Adipose_Visceral_Omentum	32	1.53119e-15	32	-1.5964	-1.5964	-1.5964	3.16541e-16	1	0
intron_11_73919405_73924615	ENSG00000175575.12	0.1104	32	1	0.1104	Adrenal_Gland	0.1104	Adipose_Visceral_Omentum	32	1.53119e-15	32	-1.5964	-1.5964	-1.5964	3.16541e-16	1	0
intron_11_74034278_74037478	ENSG00000168014.16	0.539755	15	2	0.361344	Vagina	0.732776	Skin_Not_Sun_Exposed_Suprapubic	11.8108	4.84849e-18	3.18916	-0.912807	0.902484	0.596977	0.590539	2	0
intron_11_74100676_74103131	ENSG00000168014.16	0.7708	18	1	0.7708	Brain_Cerebellar_Hemisphere	0.7708	Adipose_Visceral_Omentum	18	5.28078e-19	18	0.291329	0.291329	0.291329	3.80803e-17	1	0
intron_11_74100676_74103131	ENSG00000168014.16	0.7708	18	1	0.7708	Brain_Cerebellar_Hemisphere	0.7708	Adipose_Visceral_Omentum	18	5.28078e-19	18	0.291329	0.291329	0.291329	3.80803e-17	1	0
intron_11_74100676_74103131	ENSG00000168014.16	0.7708	18	1	0.7708	Brain_Cerebellar_Hemisphere	0.7708	Adipose_Visceral_Omentum	18	5.28078e-19	18	0.291329	0.291329	0.291329	3.80803e-17	1	0
intron_11_74108143_74109034	ENSG00000168014.16	0.207	17	1	0.207	Artery_Coronary	0.207	Brain_Cerebellum	17	3.40259e-17	17	-1.26186	1.26186	-1.1134	0.612091	1	0
intron_11_74118382_74122988	ENSG00000168014.16	0.8746	12	1	0.8746	Adipose_Visceral_Omentum	0.8746	Adipose_Subcutaneous	12	4.08445e-33	12	0.157818	0.157818	0.157818	1.87128e-17	1	0
intron_11_74118382_74122988	ENSG00000168014.16	0.8746	12	1	0.8746	Adipose_Visceral_Omentum	0.8746	Adipose_Subcutaneous	12	4.08445e-33	12	0.157818	0.157818	0.157818	1.87128e-17	1	0
intron_11_74139828_74161399	ENSG00000168014.16	0.9925	28	1	0.9925	Heart_Left_Ventricle	0.9925	Adipose_Subcutaneous	28	5.59541e-16	28	0.00939999	0.00939999	0.00939999	1.76656e-18	1	0
intron_11_74139828_74161399	ENSG00000168014.16	0.9925	28	1	0.9925	Heart_Left_Ventricle	0.9925	Adipose_Subcutaneous	28	5.59541e-16	28	0.00939999	0.00939999	0.00939999	1.76656e-18	1	0
intron_11_74139828_74161399	ENSG00000168014.16	0.9925	28	1	0.9925	Heart_Left_Ventricle	0.9925	Adipose_Subcutaneous	28	5.59541e-16	28	0.00939999	0.00939999	0.00939999	1.76656e-18	1	0
intron_11_74139828_74161399	ENSG00000168014.16	0.9925	28	1	0.9925	Heart_Left_Ventricle	0.9925	Adipose_Subcutaneous	28	5.59541e-16	28	0.00939999	0.00939999	0.00939999	1.76656e-18	1	0
intron_11_74139828_74161399	ENSG00000168014.16	0.9925	28	1	0.9925	Heart_Left_Ventricle	0.9925	Adipose_Subcutaneous	28	5.59541e-16	28	0.00939999	0.00939999	0.00939999	1.76656e-18	1	0
intron_11_74161556_74168344	ENSG00000168014.16	1	6	1	1	Adipose_Subcutaneous	1	Adipose_Subcutaneous	6	1.00592e-34	6	0	0	0	0	1	0
intron_11_74161556_74168344	ENSG00000168014.16	1	6	1	1	Adipose_Subcutaneous	1	Adipose_Subcutaneous	6	1.00592e-34	6	0	0	0	0	1	0
intron_11_74204445_74222312	ENSG00000214517.9	0.790536	2	2	0.6173	Lung	0.6484	Adrenal_Gland	1.02666	0.973335	0.973335	0.455986	0.499681	0.477833	0.0308967	2	0
intron_11_7420635_7466792	ENSG00000170743.16	0.610098	16	4	0.1931	Liver	0.9733	Brain_Hippocampus	13.4179	3.25663e-18	0.51985	-0.817798	1.30146	-0.0530081	0.429924	4	0
intron_11_74251018_74251648	ENSG00000214517.9	0.68037	21	2	0.435942	Skin_Not_Sun_Exposed_Suprapubic	0.591363	Prostate	19.2866	1.29488e-17	1.71341	-0.779064	0.743961	-0.613788	0.418318	2	0
intron_11_74251018_74251648	ENSG00000214517.9	0.68037	21	2	0.435942	Skin_Not_Sun_Exposed_Suprapubic	0.591363	Prostate	19.2866	1.29488e-17	1.71341	-0.779064	0.743961	-0.613788	0.418318	2	0
intron_11_74251018_74251648	ENSG00000214517.9	0.68037	21	2	0.435942	Skin_Not_Sun_Exposed_Suprapubic	0.591363	Prostate	19.2866	1.29488e-17	1.71341	-0.779064	0.743961	-0.613788	0.418318	2	0
intron_11_74251018_74251648	ENSG00000214517.9	0.68037	21	2	0.435942	Skin_Not_Sun_Exposed_Suprapubic	0.591363	Prostate	19.2866	1.29488e-17	1.71341	-0.779064	0.743961	-0.613788	0.418318	2	0
intron_11_74251186_74251648	ENSG00000214517.9	0.9023	12	1	0.9023	Adipose_Subcutaneous	0.9023	Artery_Aorta	12	3.97849e-17	12	-0.122756	0.122756	0.0818376	0.0955657	1	0
intron_11_74251186_74251648	ENSG00000214517.9	0.9023	12	1	0.9023	Adipose_Subcutaneous	0.9023	Artery_Aorta	12	3.97849e-17	12	-0.122756	0.122756	0.0818376	0.0955657	1	0
intron_11_74251715_74253492	ENSG00000214517.9	0.473483	20	2	0.2289	Artery_Aorta	0.7089	Adipose_Subcutaneous	15.552	2.77179e-18	3.58565	-1.16965	1.2032	0.439556	0.505551	2	0
intron_11_74251715_74253492	ENSG00000214517.9	0.473483	20	2	0.2289	Artery_Aorta	0.7089	Adipose_Subcutaneous	15.552	2.77179e-18	3.58565	-1.16965	1.2032	0.439556	0.505551	2	0
intron_11_74251715_74253492	ENSG00000214517.9	0.473483	20	2	0.2289	Artery_Aorta	0.7089	Adipose_Subcutaneous	15.552	2.77179e-18	3.58565	-1.16965	1.2032	0.439556	0.505551	2	0
intron_11_74251715_74253492	ENSG00000214517.9	0.473483	20	2	0.2289	Artery_Aorta	0.7089	Adipose_Subcutaneous	15.552	2.77179e-18	3.58565	-1.16965	1.2032	0.439556	0.505551	2	0
intron_11_74251715_74253492	ENSG00000214517.9	0.473483	20	2	0.2289	Artery_Aorta	0.7089	Adipose_Subcutaneous	15.552	2.77179e-18	3.58565	-1.16965	1.2032	0.439556	0.505551	2	0
intron_11_74277144_74279388	ENSG00000149380.11	0.8139	20	1	0.8139	Adipose_Subcutaneous	0.8139	Adipose_Subcutaneous	20	4.64952e-18	20	-0.235398	-0.235398	-0.235398	2.84766e-17	1	0
intron_11_74277144_74279388	ENSG00000149380.11	0.8139	20	1	0.8139	Adipose_Subcutaneous	0.8139	Adipose_Subcutaneous	20	4.64952e-18	20	-0.235398	-0.235398	-0.235398	2.84766e-17	1	0
intron_11_7428044_7440127	ENSG00000251364.6	0.804303	13	3	0.516315	Thyroid	0.9601	Pituitary	10.8641	2.74427e-17	0.904796	-0.649036	0.272939	-0.0532529	0.290738	3	0
intron_11_74298361_74302369	ENSG00000149380.11	0.184605	19	2	0.0671192	Artery_Coronary	0.5919	Cells_Cultured_fibroblasts	13.901	9.18652e-18	5.09898	-1.83088	0.536085	-0.297047	0.932417	2	0
intron_11_74298361_74302369	ENSG00000149380.11	0.184605	19	2	0.0671192	Artery_Coronary	0.5919	Cells_Cultured_fibroblasts	13.901	9.18652e-18	5.09898	-1.83088	0.536085	-0.297047	0.932417	2	0
intron_11_7435977_7440127	ENSG00000251364.6	0.414614	19	2	0.236522	Artery_Coronary	0.9334	Colon_Transverse	17.6966	1.52679e-17	0.846814	0.0835679	1.18372	0.24725	0.284424	2	0
intron_11_7450442_7457796	ENSG00000251364.6	0.982881	14	2	0.845418	Prostate	0.998296	Lung	12.9817	2.41815e-18	0.78584	-0.194968	0.0334697	-0.029386	0.072293	2	0
intron_11_74592718_74594061	ENSG00000077514.8	0.00440924	29	2	0.003413	Cells_Cultured_fibroblasts	0.67652	Cells_EBV-transformed_lymphocytes	26.4877	6.77602e-16	2.51227	-2.92786	2.92786	1.53685	0.973941	2	0
intron_11_74592718_74594061	ENSG00000077514.8	0.00440924	29	2	0.003413	Cells_Cultured_fibroblasts	0.67652	Cells_EBV-transformed_lymphocytes	26.4877	6.77602e-16	2.51227	-2.92786	2.92786	1.53685	0.973941	2	0
intron_11_74594116_74604692	ENSG00000077514.8	0.372218	17	1	0.3011	Brain_Frontal_Cortex_BA9	0.882537	Adipose_Subcutaneous	16.3419	5.7113e-18	16.3419	-1.03408	-0.147754	-0.870783	0.27514	1	0
intron_11_74594116_74604692	ENSG00000077514.8	0.372218	17	1	0.3011	Brain_Frontal_Cortex_BA9	0.882537	Adipose_Subcutaneous	16.3419	5.7113e-18	16.3419	-1.03408	-0.147754	-0.870783	0.27514	1	0
intron_11_7461336_7469641	ENSG00000251364.6	0.564455	19	3	0.159045	Lung	0.9296	Cells_Cultured_fibroblasts	9.65179	1.93855e-18	1.80272	-0.178674	1.40829	0.0677669	0.47238	3	0
intron_11_74625573_74629217	ENSG00000077514.8	0.00363954	22	1	0.00363954	Adipose_Subcutaneous	0.00363954	Adipose_Visceral_Omentum	22	2.49476e-17	22	2.90782	2.90782	2.90782	3.357e-16	1	0
intron_11_74625573_74629217	ENSG00000077514.8	0.00363954	22	1	0.00363954	Adipose_Subcutaneous	0.00363954	Adipose_Visceral_Omentum	22	2.49476e-17	22	2.90782	2.90782	2.90782	3.357e-16	1	0
intron_11_74625573_74629217	ENSG00000077514.8	0.00363954	22	1	0.00363954	Adipose_Subcutaneous	0.00363954	Adipose_Visceral_Omentum	22	2.49476e-17	22	2.90782	2.90782	2.90782	3.357e-16	1	0
intron_11_74629323_74634583	ENSG00000077514.8	0.0166	22	1	0.0166	Artery_Aorta	0.0166	Adipose_Subcutaneous	22	2.9214e-17	22	-2.39545	-2.39545	-2.39545	3.87633e-16	1	0
intron_11_74629323_74634583	ENSG00000077514.8	0.0166	22	1	0.0166	Artery_Aorta	0.0166	Adipose_Subcutaneous	22	2.9214e-17	22	-2.39545	-2.39545	-2.39545	3.87633e-16	1	0
intron_11_74629323_74634583	ENSG00000077514.8	0.0166	22	1	0.0166	Artery_Aorta	0.0166	Adipose_Subcutaneous	22	2.9214e-17	22	-2.39545	-2.39545	-2.39545	3.87633e-16	1	0
intron_11_74629323_74634583	ENSG00000077514.8	0.0166	22	1	0.0166	Artery_Aorta	0.0166	Adipose_Subcutaneous	22	2.9214e-17	22	-2.39545	-2.39545	-2.39545	3.87633e-16	1	0
intron_11_74636275_74640564	ENSG00000077514.8	0.1008	13	1	0.1008	Esophagus_Gastroesophageal_Junction	0.1008	Brain_Frontal_Cortex_BA9	13	7.83252e-17	13	-1.64099	-1.64099	-1.64099	1.92296e-16	1	0
intron_11_74636275_74640564	ENSG00000077514.8	0.1008	13	1	0.1008	Esophagus_Gastroesophageal_Junction	0.1008	Brain_Frontal_Cortex_BA9	13	7.83252e-17	13	-1.64099	-1.64099	-1.64099	1.92296e-16	1	0
intron_11_74636275_74668777	ENSG00000077514.8	0.0851704	11	2	0.0264601	Esophagus_Gastroesophageal_Junction	0.1008	Brain_Anterior_cingulate_cortex_BA24	10.581	1.8696e-20	0.418955	1.64099	2.21939	1.69357	0.174395	2	0
intron_11_74636275_74668777	ENSG00000077514.8	0.0851704	11	2	0.0264601	Esophagus_Gastroesophageal_Junction	0.1008	Brain_Anterior_cingulate_cortex_BA24	10.581	1.8696e-20	0.418955	1.64099	2.21939	1.69357	0.174395	2	0
intron_11_74696585_74697205	ENSG00000054938.15	0.598559	6	3	0.2825	Colon_Transverse	0.9823	Heart_Atrial_Appendage	4.01136	5.85485e-17	0.767658	-0.576318	1.07472	0.0978573	0.535104	3	0
intron_11_74697297_74697601	ENSG00000054938.15	0.219404	3	2	0.0922725	Lung	0.5652	Pancreas	2.01177	5.45162e-18	0.988229	-1.68353	-0.575135	-0.9446	0.639932	2	0
intron_11_74697297_74701592	ENSG00000054938.15	0.360973	9	2	0.08551	Colon_Sigmoid	0.6345	Lung	5.04462	3.68056e-17	3.89354	-1.71957	0.590881	-0.381157	0.938963	2	0
intron_11_74701646_74702794	ENSG00000054938.15	0.0741252	7	2	0.0476641	Testis	0.1573	Colon_Transverse	3.72095	1.48154e-17	3.25247	-1.41421	1.98035	1.23374	1.18531	2	0
intron_11_74701646_74702794	ENSG00000054938.15	0.0741252	7	2	0.0476641	Testis	0.1573	Colon_Transverse	3.72095	1.48154e-17	3.25247	-1.41421	1.98035	1.23374	1.18531	2	0
intron_11_74718832_74730807	ENSG00000054938.15	0.00382642	11	2	0.000700334	Uterus	0.249574	Esophagus_Gastroesophageal_Junction	8.74199	2.69709e-17	2.25801	-3.38945	1.52444	-1.3281	1.50591	2	0
intron_11_74718832_74730807	ENSG00000054938.15	0.00382642	11	2	0.000700334	Uterus	0.249574	Esophagus_Gastroesophageal_Junction	8.74199	2.69709e-17	2.25801	-3.38945	1.52444	-1.3281	1.50591	2	0
intron_11_74843453_74843854	ENSG00000166435.15	0.276	28	1	0.276	Adrenal_Gland	0.276	Brain_Caudate_basal_ganglia	28	5.192e-16	28	-1.08935	-1.08935	-1.08935	1.91106e-16	1	0
intron_11_74843453_74843854	ENSG00000166435.15	0.276	28	1	0.276	Adrenal_Gland	0.276	Brain_Caudate_basal_ganglia	28	5.192e-16	28	-1.08935	-1.08935	-1.08935	1.91106e-16	1	0
intron_11_74843453_74844168	ENSG00000166435.15	0.438693	13	2	0.4302	Brain_Caudate_basal_ganglia	0.8148	Colon_Transverse	11.5456	4.02292e-17	1.45436	-0.234238	0.788849	0.00185889	0.448654	2	0
intron_11_74843453_74844168	ENSG00000166435.15	0.438693	13	2	0.4302	Brain_Caudate_basal_ganglia	0.8148	Colon_Transverse	11.5456	4.02292e-17	1.45436	-0.234238	0.788849	0.00185889	0.448654	2	0
intron_11_74843959_74844168	ENSG00000166435.15	0.8148	20	1	0.8148	Brain_Anterior_cingulate_cortex_BA24	0.8148	Adipose_Subcutaneous	20	2.03514e-17	20	-0.234238	-0.234238	-0.234238	4.41158e-17	1	0
intron_11_74843959_74844168	ENSG00000166435.15	0.8148	20	1	0.8148	Brain_Anterior_cingulate_cortex_BA24	0.8148	Adipose_Subcutaneous	20	2.03514e-17	20	-0.234238	-0.234238	-0.234238	4.41158e-17	1	0
intron_11_74843959_74844168	ENSG00000166435.15	0.8148	20	1	0.8148	Brain_Anterior_cingulate_cortex_BA24	0.8148	Adipose_Subcutaneous	20	2.03514e-17	20	-0.234238	-0.234238	-0.234238	4.41158e-17	1	0
intron_11_74843959_74844168	ENSG00000166435.15	0.8148	20	1	0.8148	Brain_Anterior_cingulate_cortex_BA24	0.8148	Adipose_Subcutaneous	20	2.03514e-17	20	-0.234238	-0.234238	-0.234238	4.41158e-17	1	0
intron_11_74843959_74844168	ENSG00000166435.15	0.8148	20	1	0.8148	Brain_Anterior_cingulate_cortex_BA24	0.8148	Adipose_Subcutaneous	20	2.03514e-17	20	-0.234238	-0.234238	-0.234238	4.41158e-17	1	0
intron_11_74848462_74851088	ENSG00000166435.15	0.462069	20	2	0.4302	Artery_Aorta	0.7862	Artery_Coronary	17.0735	1.26874e-17	2.87177	-0.353518	0.788849	0.398205	0.27672	2	0
intron_11_74848462_74851088	ENSG00000166435.15	0.462069	20	2	0.4302	Artery_Aorta	0.7862	Artery_Coronary	17.0735	1.26874e-17	2.87177	-0.353518	0.788849	0.398205	0.27672	2	0
intron_11_74848462_74851088	ENSG00000166435.15	0.462069	20	2	0.4302	Artery_Aorta	0.7862	Artery_Coronary	17.0735	1.26874e-17	2.87177	-0.353518	0.788849	0.398205	0.27672	2	0
intron_11_74848462_74851088	ENSG00000166435.15	0.462069	20	2	0.4302	Artery_Aorta	0.7862	Artery_Coronary	17.0735	1.26874e-17	2.87177	-0.353518	0.788849	0.398205	0.27672	2	0
intron_11_74848462_74862981	ENSG00000166435.15	0.670618	17	3	0.4302	Brain_Hypothalamus	0.8752	Brain_Spinal_cord_cervical_c-1	14.7408	3.94107e-18	0.499709	-0.353518	0.788849	-0.0563063	0.422453	3	0
intron_11_74848462_74862981	ENSG00000166435.15	0.670618	17	3	0.4302	Brain_Hypothalamus	0.8752	Brain_Spinal_cord_cervical_c-1	14.7408	3.94107e-18	0.499709	-0.353518	0.788849	-0.0563063	0.422453	3	0
intron_11_74851203_74851989	ENSG00000166435.15	0.813126	49	2	0.600016	Cells_EBV-transformed_lymphocytes	0.8122	Liver	46.1087	8.57731e-16	1.59153	-0.524377	-0.237589	-0.431826	0.105351	2	0
intron_11_74851203_74851989	ENSG00000166435.15	0.813126	49	2	0.600016	Cells_EBV-transformed_lymphocytes	0.8122	Liver	46.1087	8.57731e-16	1.59153	-0.524377	-0.237589	-0.431826	0.105351	2	0
intron_11_74851203_74851989	ENSG00000166435.15	0.813126	49	2	0.600016	Cells_EBV-transformed_lymphocytes	0.8122	Liver	46.1087	8.57731e-16	1.59153	-0.524377	-0.237589	-0.431826	0.105351	2	0
intron_11_74851203_74851989	ENSG00000166435.15	0.813126	49	2	0.600016	Cells_EBV-transformed_lymphocytes	0.8122	Liver	46.1087	8.57731e-16	1.59153	-0.524377	-0.237589	-0.431826	0.105351	2	0
intron_11_74851203_74851989	ENSG00000166435.15	0.813126	49	2	0.600016	Cells_EBV-transformed_lymphocytes	0.8122	Liver	46.1087	8.57731e-16	1.59153	-0.524377	-0.237589	-0.431826	0.105351	2	0
intron_11_74851203_74851989	ENSG00000166435.15	0.813126	49	2	0.600016	Cells_EBV-transformed_lymphocytes	0.8122	Liver	46.1087	8.57731e-16	1.59153	-0.524377	-0.237589	-0.431826	0.105351	2	0
intron_11_74851203_74851989	ENSG00000166435.15	0.813126	49	2	0.600016	Cells_EBV-transformed_lymphocytes	0.8122	Liver	46.1087	8.57731e-16	1.59153	-0.524377	-0.237589	-0.431826	0.105351	2	0
intron_11_74851203_74906239	ENSG00000166435.15	0.658053	22	1	0.6205	Artery_Tibial	0.899085	Cells_Cultured_fibroblasts	21.4157	7.84997e-18	21.4157	-0.126818	0.495142	0.433118	0.14805	1	0
intron_11_74852082_74859158	ENSG00000166435.15	0.581622	26	2	0.3192	Ovary	0.6205	Adipose_Subcutaneous	24.7636	1.94404e-15	1.23635	-0.996103	-0.495142	-0.530401	0.125141	2	0
intron_11_74852082_74859158	ENSG00000166435.15	0.581622	26	2	0.3192	Ovary	0.6205	Adipose_Subcutaneous	24.7636	1.94404e-15	1.23635	-0.996103	-0.495142	-0.530401	0.125141	2	0
intron_11_74852082_74906239	ENSG00000166435.15	0.63027	47	1	0.6205	Adipose_Subcutaneous	0.872712	Adrenal_Gland	46.3856	1.12938e-15	46.3856	-0.495142	-0.160215	-0.477618	0.0670292	1	0
intron_11_74852082_74906239	ENSG00000166435.15	0.63027	47	1	0.6205	Adipose_Subcutaneous	0.872712	Adrenal_Gland	46.3856	1.12938e-15	46.3856	-0.495142	-0.160215	-0.477618	0.0670292	1	0
intron_11_74852082_74906239	ENSG00000166435.15	0.63027	47	1	0.6205	Adipose_Subcutaneous	0.872712	Adrenal_Gland	46.3856	1.12938e-15	46.3856	-0.495142	-0.160215	-0.477618	0.0670292	1	0
intron_11_74852082_74906239	ENSG00000166435.15	0.63027	47	1	0.6205	Adipose_Subcutaneous	0.872712	Adrenal_Gland	46.3856	1.12938e-15	46.3856	-0.495142	-0.160215	-0.477618	0.0670292	1	0
intron_11_74852082_74906239	ENSG00000166435.15	0.63027	47	1	0.6205	Adipose_Subcutaneous	0.872712	Adrenal_Gland	46.3856	1.12938e-15	46.3856	-0.495142	-0.160215	-0.477618	0.0670292	1	0
intron_11_74852082_74906239	ENSG00000166435.15	0.63027	47	1	0.6205	Adipose_Subcutaneous	0.872712	Adrenal_Gland	46.3856	1.12938e-15	46.3856	-0.495142	-0.160215	-0.477618	0.0670292	1	0
intron_11_74859283_74862981	ENSG00000166435.15	0.7869	14	1	0.7869	Brain_Cortex	0.7869	Pituitary	14	2.14824e-18	14	-0.270338	0.270338	-0.154479	0.230228	1	0
intron_11_7486004_7488127	ENSG00000183801.7	0.432744	14	2	0.2715	Vagina	0.545	Esophagus_Muscularis	13.0051	4.42839e-18	0.994855	-1.09961	0.605269	-0.381179	0.550353	2	0
intron_11_7486004_7488127	ENSG00000183801.7	0.432744	14	2	0.2715	Vagina	0.545	Esophagus_Muscularis	13.0051	4.42839e-18	0.994855	-1.09961	0.605269	-0.381179	0.550353	2	0
intron_11_7486004_7488127	ENSG00000183801.7	0.432744	14	2	0.2715	Vagina	0.545	Esophagus_Muscularis	13.0051	4.42839e-18	0.994855	-1.09961	0.605269	-0.381179	0.550353	2	0
intron_11_7488415_7509398	ENSG00000183801.7	0.5896	1	1	0.5896	Adipose_Visceral_Omentum	0.5896	Adipose_Visceral_Omentum	1	1	1	0.539416	0.539416	0.539416	NA	1	0
intron_11_74907273_74921214	ENSG00000166435.15	0.745435	27	1	0.711533	Pancreas	0.822189	Testis	26.5328	5.17426e-16	26.5328	-0.365551	0.369798	-0.316454	0.178033	1	0
intron_11_74907273_74921214	ENSG00000166435.15	0.745435	27	1	0.711533	Pancreas	0.822189	Testis	26.5328	5.17426e-16	26.5328	-0.365551	0.369798	-0.316454	0.178033	1	0
intron_11_74907273_74921214	ENSG00000166435.15	0.745435	27	1	0.711533	Pancreas	0.822189	Testis	26.5328	5.17426e-16	26.5328	-0.365551	0.369798	-0.316454	0.178033	1	0
intron_11_74907273_74921214	ENSG00000166435.15	0.745435	27	1	0.711533	Pancreas	0.822189	Testis	26.5328	5.17426e-16	26.5328	-0.365551	0.369798	-0.316454	0.178033	1	0
intron_11_74907273_74921214	ENSG00000166435.15	0.745435	27	1	0.711533	Pancreas	0.822189	Testis	26.5328	5.17426e-16	26.5328	-0.365551	0.369798	-0.316454	0.178033	1	0
intron_11_74911425_74919533	ENSG00000241170.2	0.8685	40	1	0.8685	Brain_Amygdala	0.8685	Artery_Aorta	40	9.61367e-16	40	-0.165564	0.165564	-0.124173	0.110905	1	0
intron_11_74911425_74919533	ENSG00000241170.2	0.8685	40	1	0.8685	Brain_Amygdala	0.8685	Artery_Aorta	40	9.61367e-16	40	-0.165564	0.165564	-0.124173	0.110905	1	0
intron_11_74911425_74919533	ENSG00000241170.2	0.8685	40	1	0.8685	Brain_Amygdala	0.8685	Artery_Aorta	40	9.61367e-16	40	-0.165564	0.165564	-0.124173	0.110905	1	0
intron_11_74911425_74919533	ENSG00000241170.2	0.8685	40	1	0.8685	Brain_Amygdala	0.8685	Artery_Aorta	40	9.61367e-16	40	-0.165564	0.165564	-0.124173	0.110905	1	0
intron_11_74913782_74919533	ENSG00000241170.2	0.474487	3	1	0.474487	Colon_Transverse	0.474487	Liver	3	6.08744e-17	3	-0.715197	-0.715197	-0.715197	1.11022e-16	1	0
intron_11_74921347_74930300	ENSG00000166435.15	0.643986	31	3	0.4767	Artery_Aorta	0.8733	Pituitary	19.3873	6.24058e-16	1.45653	-0.420054	0.71162	-0.148499	0.308084	3	0
intron_11_74921347_74930300	ENSG00000166435.15	0.643986	31	3	0.4767	Artery_Aorta	0.8733	Pituitary	19.3873	6.24058e-16	1.45653	-0.420054	0.71162	-0.148499	0.308084	3	0
intron_11_74921347_74930300	ENSG00000166435.15	0.643986	31	3	0.4767	Artery_Aorta	0.8733	Pituitary	19.3873	6.24058e-16	1.45653	-0.420054	0.71162	-0.148499	0.308084	3	0
intron_11_74921347_74930300	ENSG00000166435.15	0.643986	31	3	0.4767	Artery_Aorta	0.8733	Pituitary	19.3873	6.24058e-16	1.45653	-0.420054	0.71162	-0.148499	0.308084	3	0
intron_11_74927488_74930300	ENSG00000166435.15	0.745363	28	3	0.5389	Adrenal_Gland	0.999382	Whole_Blood	24.1422	7.10787e-16	0.987489	-0.614477	0.614477	0.311852	0.404369	3	0
intron_11_74927488_74930300	ENSG00000166435.15	0.745363	28	3	0.5389	Adrenal_Gland	0.999382	Whole_Blood	24.1422	7.10787e-16	0.987489	-0.614477	0.614477	0.311852	0.404369	3	0
intron_11_74927488_74930300	ENSG00000166435.15	0.745363	28	3	0.5389	Adrenal_Gland	0.999382	Whole_Blood	24.1422	7.10787e-16	0.987489	-0.614477	0.614477	0.311852	0.404369	3	0
intron_11_74927488_74930300	ENSG00000166435.15	0.745363	28	3	0.5389	Adrenal_Gland	0.999382	Whole_Blood	24.1422	7.10787e-16	0.987489	-0.614477	0.614477	0.311852	0.404369	3	0
intron_11_74930372_74933801	ENSG00000166435.15	0.576841	18	3	0.446831	Brain_Hypothalamus	0.997653	Esophagus_Mucosa	14.4777	1.59066e-17	0.980559	-0.760709	0.60076	0.0705316	0.452965	3	0
intron_11_74930372_74933801	ENSG00000166435.15	0.576841	18	3	0.446831	Brain_Hypothalamus	0.997653	Esophagus_Mucosa	14.4777	1.59066e-17	0.980559	-0.760709	0.60076	0.0705316	0.452965	3	0
intron_11_74933872_74936884	ENSG00000166435.15	0.6761	10	1	0.6761	Adipose_Subcutaneous	0.6761	Brain_Putamen_basal_ganglia	10	2.91642e-17	10	-0.417791	-0.417791	-0.417791	5.23364e-17	1	0
intron_11_74933872_74936884	ENSG00000166435.15	0.6761	10	1	0.6761	Adipose_Subcutaneous	0.6761	Brain_Putamen_basal_ganglia	10	2.91642e-17	10	-0.417791	-0.417791	-0.417791	5.23364e-17	1	0
intron_11_74937068_74945018	ENSG00000166435.15	0.547603	8	2	0.5657	Lung	0.6761	Adipose_Visceral_Omentum	7.38021	1.94616e-18	0.619786	-0.417791	0.574396	-0.293768	0.350791	2	0
intron_11_74937068_74945018	ENSG00000166435.15	0.547603	8	2	0.5657	Lung	0.6761	Adipose_Visceral_Omentum	7.38021	1.94616e-18	0.619786	-0.417791	0.574396	-0.293768	0.350791	2	0
intron_11_74937068_74948928	ENSG00000166435.15	0.855926	35	2	0.6761	Adipose_Subcutaneous	0.7654	Brain_Frontal_Cortex_BA9	23.6976	6.70364e-16	11.3024	-0.417791	0.298397	-0.168199	0.342097	2	0
intron_11_74937068_74948928	ENSG00000166435.15	0.855926	35	2	0.6761	Adipose_Subcutaneous	0.7654	Brain_Frontal_Cortex_BA9	23.6976	6.70364e-16	11.3024	-0.417791	0.298397	-0.168199	0.342097	2	0
intron_11_74937068_74948928	ENSG00000166435.15	0.855926	35	2	0.6761	Adipose_Subcutaneous	0.7654	Brain_Frontal_Cortex_BA9	23.6976	6.70364e-16	11.3024	-0.417791	0.298397	-0.168199	0.342097	2	0
intron_11_74937068_74948928	ENSG00000166435.15	0.855926	35	2	0.6761	Adipose_Subcutaneous	0.7654	Brain_Frontal_Cortex_BA9	23.6976	6.70364e-16	11.3024	-0.417791	0.298397	-0.168199	0.342097	2	0
intron_11_74937068_74948928	ENSG00000166435.15	0.855926	35	2	0.6761	Adipose_Subcutaneous	0.7654	Brain_Frontal_Cortex_BA9	23.6976	6.70364e-16	11.3024	-0.417791	0.298397	-0.168199	0.342097	2	0
intron_11_74937068_74948928	ENSG00000166435.15	0.855926	35	2	0.6761	Adipose_Subcutaneous	0.7654	Brain_Frontal_Cortex_BA9	23.6976	6.70364e-16	11.3024	-0.417791	0.298397	-0.168199	0.342097	2	0
intron_11_74940882_74945018	ENSG00000166435.15	0.562158	9	2	0.5657	Brain_Caudate_basal_ganglia	0.6862	Adipose_Visceral_Omentum	7.38605	5.76724e-18	1.61395	-0.574396	0.574396	-0.00702893	0.555521	2	0
intron_11_74940882_74945018	ENSG00000166435.15	0.562158	9	2	0.5657	Brain_Caudate_basal_ganglia	0.6862	Adipose_Visceral_Omentum	7.38605	5.76724e-18	1.61395	-0.574396	0.574396	-0.00702893	0.555521	2	0
intron_11_74949399_74965034	ENSG00000118363.11	0.776928	46	2	0.2587	Muscle_Skeletal	0.9648	Artery_Coronary	31.1109	5.94897e-16	14.3103	-0.602262	1.12947	0.353743	0.388253	2	0
intron_11_74949399_74965034	ENSG00000118363.11	0.776928	46	2	0.2587	Muscle_Skeletal	0.9648	Artery_Coronary	31.1109	5.94897e-16	14.3103	-0.602262	1.12947	0.353743	0.388253	2	0
intron_11_74949399_74965034	ENSG00000118363.11	0.776928	46	2	0.2587	Muscle_Skeletal	0.9648	Artery_Coronary	31.1109	5.94897e-16	14.3103	-0.602262	1.12947	0.353743	0.388253	2	0
intron_11_74949399_74965034	ENSG00000118363.11	0.776928	46	2	0.2587	Muscle_Skeletal	0.9648	Artery_Coronary	31.1109	5.94897e-16	14.3103	-0.602262	1.12947	0.353743	0.388253	2	0
intron_11_74949399_74965034	ENSG00000118363.11	0.776928	46	2	0.2587	Muscle_Skeletal	0.9648	Artery_Coronary	31.1109	5.94897e-16	14.3103	-0.602262	1.12947	0.353743	0.388253	2	0
intron_11_74949399_74965034	ENSG00000118363.11	0.776928	46	2	0.2587	Muscle_Skeletal	0.9648	Artery_Coronary	31.1109	5.94897e-16	14.3103	-0.602262	1.12947	0.353743	0.388253	2	0
intron_11_74949399_74965034	ENSG00000118363.11	0.776928	46	2	0.2587	Muscle_Skeletal	0.9648	Artery_Coronary	31.1109	5.94897e-16	14.3103	-0.602262	1.12947	0.353743	0.388253	2	0
intron_11_74949649_74965034	ENSG00000118363.11	0.563424	21	1	0.5327	Ovary	0.843947	Vagina	20.7112	1.40519e-17	20.7112	-0.62389	-0.196847	-0.572477	0.0886537	1	0
intron_11_74963687_74965034	ENSG00000118363.11	0.797624	4	3	0.33244	Spleen	0.777114	Cells_Cultured_fibroblasts	2.7922	0.00326233	0.495826	-0.969212	-0.283082	-0.628432	0.301203	3	0
intron_11_74965117_74965763	ENSG00000118363.11	0.603707	23	2	0.322675	Small_Intestine_Terminal_Ileum	0.8846	Brain_Cerebellar_Hemisphere	21.271	7.12157e-19	1.72905	-0.14514	0.988976	0.882832	0.324382	2	0
intron_11_74965117_74965763	ENSG00000118363.11	0.603707	23	2	0.322675	Small_Intestine_Terminal_Ileum	0.8846	Brain_Cerebellar_Hemisphere	21.271	7.12157e-19	1.72905	-0.14514	0.988976	0.882832	0.324382	2	0
intron_11_74965117_74965763	ENSG00000118363.11	0.603707	23	2	0.322675	Small_Intestine_Terminal_Ileum	0.8846	Brain_Cerebellar_Hemisphere	21.271	7.12157e-19	1.72905	-0.14514	0.988976	0.882832	0.324382	2	0
intron_11_74965117_74969611	ENSG00000118363.11	0.614798	8	2	0.3274	Adipose_Visceral_Omentum	0.5604	Thyroid	7.26822	5.60505e-33	0.731784	-0.979364	-0.582247	-0.929725	0.140402	2	0
intron_11_74965117_74969640	ENSG00000118363.11	0.580418	17	2	0.31757	Artery_Aorta	0.6404	Artery_Coronary	9.89663	1.96836e-18	6.80497	-0.999463	-0.46714	-0.66942	0.242306	2	0
intron_11_74965117_74969640	ENSG00000118363.11	0.580418	17	2	0.31757	Artery_Aorta	0.6404	Artery_Coronary	9.89663	1.96836e-18	6.80497	-0.999463	-0.46714	-0.66942	0.242306	2	0
intron_11_74965117_74969640	ENSG00000118363.11	0.580418	17	2	0.31757	Artery_Aorta	0.6404	Artery_Coronary	9.89663	1.96836e-18	6.80497	-0.999463	-0.46714	-0.66942	0.242306	2	0
intron_11_74965117_74969640	ENSG00000118363.11	0.580418	17	2	0.31757	Artery_Aorta	0.6404	Artery_Coronary	9.89663	1.96836e-18	6.80497	-0.999463	-0.46714	-0.66942	0.242306	2	0
intron_11_74989154_74994509	ENSG00000162139.9	0.6607	9	1	0.6607	Adipose_Visceral_Omentum	0.6607	Artery_Aorta	9	0	9	-0.438947	-0.438947	-0.438947	7.07631e-17	1	0
intron_11_74994720_75005413	ENSG00000162139.9	0.741211	17	2	0.477	Breast_Mammary_Tissue	0.6208	Brain_Cerebellar_Hemisphere	14.2998	4.43988e-18	2.70021	-0.711136	0.711136	-0.249178	0.492953	2	0
intron_11_75151397_75162655	ENSG00000137491.14	0.783118	24	2	0.45468	Ovary	0.8867	Brain_Anterior_cingulate_cortex_BA24	15.5027	9.66485e-18	8.48248	-0.747635	0.60768	-0.0784275	0.418328	2	0
intron_11_75151397_75162655	ENSG00000137491.14	0.783118	24	2	0.45468	Ovary	0.8867	Brain_Anterior_cingulate_cortex_BA24	15.5027	9.66485e-18	8.48248	-0.747635	0.60768	-0.0784275	0.418328	2	0
intron_11_75151397_75162655	ENSG00000137491.14	0.783118	24	2	0.45468	Ovary	0.8867	Brain_Anterior_cingulate_cortex_BA24	15.5027	9.66485e-18	8.48248	-0.747635	0.60768	-0.0784275	0.418328	2	0
intron_11_75151397_75162655	ENSG00000137491.14	0.783118	24	2	0.45468	Ovary	0.8867	Brain_Anterior_cingulate_cortex_BA24	15.5027	9.66485e-18	8.48248	-0.747635	0.60768	-0.0784275	0.418328	2	0
intron_11_75157115_75162655	ENSG00000137491.14	0.5608	1	1	0.5608	Liver	0.5608	Liver	1	1	1	-0.581654	-0.581654	-0.581654	NA	1	0
intron_11_75159872_75162655	ENSG00000137491.14	0.5585	2	1	0.5585	Liver	0.5585	Small_Intestine_Terminal_Ileum	2	6.12164e-17	2	0.585071	0.585071	0.585071	1.11022e-16	1	0
intron_11_75193575_75196514	ENSG00000137491.14	0.876094	26	2	0.588582	Adrenal_Gland	0.9951	Thyroid	24.1416	7.86547e-16	1.65072	-0.540892	0.169631	-0.164511	0.175563	2	0
intron_11_75193575_75196514	ENSG00000137491.14	0.876094	26	2	0.588582	Adrenal_Gland	0.9951	Thyroid	24.1416	7.86547e-16	1.65072	-0.540892	0.169631	-0.164511	0.175563	2	0
intron_11_75193575_75196514	ENSG00000137491.14	0.876094	26	2	0.588582	Adrenal_Gland	0.9951	Thyroid	24.1416	7.86547e-16	1.65072	-0.540892	0.169631	-0.164511	0.175563	2	0
intron_11_75196679_75200224	ENSG00000137491.14	0.899395	39	2	0.7659	Brain_Cerebellar_Hemisphere	0.9951	Brain_Caudate_basal_ganglia	37.4276	9.28329e-16	1.57239	-0.0137869	0.297742	0.110976	0.102705	2	0
intron_11_75196679_75200224	ENSG00000137491.14	0.899395	39	2	0.7659	Brain_Cerebellar_Hemisphere	0.9951	Brain_Caudate_basal_ganglia	37.4276	9.28329e-16	1.57239	-0.0137869	0.297742	0.110976	0.102705	2	0
intron_11_75196679_75200224	ENSG00000137491.14	0.899395	39	2	0.7659	Brain_Cerebellar_Hemisphere	0.9951	Brain_Caudate_basal_ganglia	37.4276	9.28329e-16	1.57239	-0.0137869	0.297742	0.110976	0.102705	2	0
intron_11_75268959_75271701	ENSG00000137486.16	0.959728	47	2	0.1972	Nerve_Tibial	0.851	Brain_Cerebellar_Hemisphere	43.3329	1.21673e-15	2.84926	-1.28957	0.395258	0.17132	0.221532	2	0
intron_11_75268959_75271701	ENSG00000137486.16	0.959728	47	2	0.1972	Nerve_Tibial	0.851	Brain_Cerebellar_Hemisphere	43.3329	1.21673e-15	2.84926	-1.28957	0.395258	0.17132	0.221532	2	0
intron_11_75268959_75271701	ENSG00000137486.16	0.959728	47	2	0.1972	Nerve_Tibial	0.851	Brain_Cerebellar_Hemisphere	43.3329	1.21673e-15	2.84926	-1.28957	0.395258	0.17132	0.221532	2	0
intron_11_75268959_75271701	ENSG00000137486.16	0.959728	47	2	0.1972	Nerve_Tibial	0.851	Brain_Cerebellar_Hemisphere	43.3329	1.21673e-15	2.84926	-1.28957	0.395258	0.17132	0.221532	2	0
intron_11_75268959_75271701	ENSG00000137486.16	0.959728	47	2	0.1972	Nerve_Tibial	0.851	Brain_Cerebellar_Hemisphere	43.3329	1.21673e-15	2.84926	-1.28957	0.395258	0.17132	0.221532	2	0
intron_11_75268959_75271701	ENSG00000137486.16	0.959728	47	2	0.1972	Nerve_Tibial	0.851	Brain_Cerebellar_Hemisphere	43.3329	1.21673e-15	2.84926	-1.28957	0.395258	0.17132	0.221532	2	0
intron_11_75268959_75272895	ENSG00000137486.16	0.877162	31	2	0.198018	Nerve_Tibial	0.7393	Adrenal_Gland	24.4033	1.5362e-15	5.98904	-0.657682	1.28722	-0.142753	0.446695	2	0
intron_11_75268959_75272895	ENSG00000137486.16	0.877162	31	2	0.198018	Nerve_Tibial	0.7393	Adrenal_Gland	24.4033	1.5362e-15	5.98904	-0.657682	1.28722	-0.142753	0.446695	2	0
intron_11_75268959_75272895	ENSG00000137486.16	0.877162	31	2	0.198018	Nerve_Tibial	0.7393	Adrenal_Gland	24.4033	1.5362e-15	5.98904	-0.657682	1.28722	-0.142753	0.446695	2	0
intron_11_75268959_75272895	ENSG00000137486.16	0.877162	31	2	0.198018	Nerve_Tibial	0.7393	Adrenal_Gland	24.4033	1.5362e-15	5.98904	-0.657682	1.28722	-0.142753	0.446695	2	0
intron_11_75271724_75272895	ENSG00000137486.16	0.376538	48	2	0.2666	Brain_Hippocampus	0.324398	Minor_Salivary_Gland	42.0258	1.01155e-15	5.97417	-1.11093	1.04397	-0.769245	0.693066	2	0
intron_11_75271724_75272895	ENSG00000137486.16	0.376538	48	2	0.2666	Brain_Hippocampus	0.324398	Minor_Salivary_Gland	42.0258	1.01155e-15	5.97417	-1.11093	1.04397	-0.769245	0.693066	2	0
intron_11_75271724_75272895	ENSG00000137486.16	0.376538	48	2	0.2666	Brain_Hippocampus	0.324398	Minor_Salivary_Gland	42.0258	1.01155e-15	5.97417	-1.11093	1.04397	-0.769245	0.693066	2	0
intron_11_75271724_75272895	ENSG00000137486.16	0.376538	48	2	0.2666	Brain_Hippocampus	0.324398	Minor_Salivary_Gland	42.0258	1.01155e-15	5.97417	-1.11093	1.04397	-0.769245	0.693066	2	0
intron_11_75271724_75272895	ENSG00000137486.16	0.376538	48	2	0.2666	Brain_Hippocampus	0.324398	Minor_Salivary_Gland	42.0258	1.01155e-15	5.97417	-1.11093	1.04397	-0.769245	0.693066	2	0
intron_11_75271724_75272895	ENSG00000137486.16	0.376538	48	2	0.2666	Brain_Hippocampus	0.324398	Minor_Salivary_Gland	42.0258	1.01155e-15	5.97417	-1.11093	1.04397	-0.769245	0.693066	2	0
intron_11_75271724_75272895	ENSG00000137486.16	0.376538	48	2	0.2666	Brain_Hippocampus	0.324398	Minor_Salivary_Gland	42.0258	1.01155e-15	5.97417	-1.11093	1.04397	-0.769245	0.693066	2	0
intron_11_75274211_75276839	ENSG00000137486.16	0.353751	2	2	0.2348	Brain_Hypothalamus	0.3919	Kidney_Cortex	1.03373	0.966267	0.966267	-0.856177	1.18808	0.165954	1.44551	2	0
intron_11_75290039_75351588	ENSG00000137486.16	0.342006	14	2	0.1456	Adipose_Subcutaneous	0.6598	Pancreas	11.1453	2.31957e-17	2.8547	-1.45525	1.45525	0.406166	1.28802	2	0
intron_11_75404868_75405614	ENSG00000149273.14	0.5248	21	1	0.5248	Brain_Anterior_cingulate_cortex_BA24	0.5248	Adrenal_Gland	21	1.0802e-17	21	-0.635964	-0.635964	-0.635964	8.23363e-17	1	0
intron_11_75404868_75405614	ENSG00000149273.14	0.5248	21	1	0.5248	Brain_Anterior_cingulate_cortex_BA24	0.5248	Adrenal_Gland	21	1.0802e-17	21	-0.635964	-0.635964	-0.635964	8.23363e-17	1	0
intron_11_75404868_75405614	ENSG00000149273.14	0.5248	21	1	0.5248	Brain_Anterior_cingulate_cortex_BA24	0.5248	Adrenal_Gland	21	1.0802e-17	21	-0.635964	-0.635964	-0.635964	8.23363e-17	1	0
intron_11_75404868_75421727	ENSG00000149273.14	0.5248	20	1	0.5248	Adipose_Subcutaneous	0.5248	Adrenal_Gland	20	1.15045e-17	20	0.635964	0.635964	0.635964	8.44753e-17	1	0
intron_11_75404868_75421727	ENSG00000149273.14	0.5248	20	1	0.5248	Adipose_Subcutaneous	0.5248	Adrenal_Gland	20	1.15045e-17	20	0.635964	0.635964	0.635964	8.44753e-17	1	0
intron_11_75404868_75421727	ENSG00000149273.14	0.5248	20	1	0.5248	Adipose_Subcutaneous	0.5248	Adrenal_Gland	20	1.15045e-17	20	0.635964	0.635964	0.635964	8.44753e-17	1	0
intron_11_75439354_75439879	ENSG00000158555.14	0.3734	14	1	0.3734	Brain_Caudate_basal_ganglia	0.3734	Brain_Cortex	14	7.11399e-18	14	-0.890123	0.890123	0.254321	0.885218	1	0
intron_11_75439961_75441163	ENSG00000158555.14	0.308	10	1	0.308	Artery_Tibial	0.308	Cells_Cultured_fibroblasts	10	2.31151e-17	10	-1.01943	1.01943	-0.611657	0.859657	1	0
intron_11_75442581_75443136	ENSG00000158555.14	0.492727	26	3	0.193188	Pancreas	0.398135	Artery_Tibial	24.0796	8.87798e-16	0.910873	-1.30121	-0.844957	-1.20981	0.0946827	3	0
intron_11_75442581_75443136	ENSG00000158555.14	0.492727	26	3	0.193188	Pancreas	0.398135	Artery_Tibial	24.0796	8.87798e-16	0.910873	-1.30121	-0.844957	-1.20981	0.0946827	3	0
intron_11_75442581_75443136	ENSG00000158555.14	0.492727	26	3	0.193188	Pancreas	0.398135	Artery_Tibial	24.0796	8.87798e-16	0.910873	-1.30121	-0.844957	-1.20981	0.0946827	3	0
intron_11_75442581_75443136	ENSG00000158555.14	0.492727	26	3	0.193188	Pancreas	0.398135	Artery_Tibial	24.0796	8.87798e-16	0.910873	-1.30121	-0.844957	-1.20981	0.0946827	3	0
intron_11_75442581_75443136	ENSG00000158555.14	0.492727	26	3	0.193188	Pancreas	0.398135	Artery_Tibial	24.0796	8.87798e-16	0.910873	-1.30121	-0.844957	-1.20981	0.0946827	3	0
intron_11_75444495_75448492	ENSG00000158555.14	0.417424	32	3	0.09723	Artery_Coronary	0.8603	Adipose_Subcutaneous	24.5904	3.78549e-16	0.933718	-1.65843	0.175992	-0.45166	0.606715	3	0
intron_11_75444495_75448492	ENSG00000158555.14	0.417424	32	3	0.09723	Artery_Coronary	0.8603	Adipose_Subcutaneous	24.5904	3.78549e-16	0.933718	-1.65843	0.175992	-0.45166	0.606715	3	0
intron_11_75444495_75448492	ENSG00000158555.14	0.417424	32	3	0.09723	Artery_Coronary	0.8603	Adipose_Subcutaneous	24.5904	3.78549e-16	0.933718	-1.65843	0.175992	-0.45166	0.606715	3	0
intron_11_75444495_75448492	ENSG00000158555.14	0.417424	32	3	0.09723	Artery_Coronary	0.8603	Adipose_Subcutaneous	24.5904	3.78549e-16	0.933718	-1.65843	0.175992	-0.45166	0.606715	3	0
intron_11_75444495_75448492	ENSG00000158555.14	0.417424	32	3	0.09723	Artery_Coronary	0.8603	Adipose_Subcutaneous	24.5904	3.78549e-16	0.933718	-1.65843	0.175992	-0.45166	0.606715	3	0
intron_11_75444495_75448492	ENSG00000158555.14	0.417424	32	3	0.09723	Artery_Coronary	0.8603	Adipose_Subcutaneous	24.5904	3.78549e-16	0.933718	-1.65843	0.175992	-0.45166	0.606715	3	0
intron_11_75444495_75448977	ENSG00000158555.14	0.316925	10	3	0.09723	Brain_Cerebellar_Hemisphere	0.5552	Artery_Tibial	8.35445	4.03155e-17	0.459804	-1.27249	1.65843	0.997273	0.888066	3	0
intron_11_75448649_75448977	ENSG00000158555.14	0.362834	31	2	0.144712	Brain_Cerebellar_Hemisphere	0.96719	Ovary	27.4005	5.3399e-16	3.59946	-1.30527	1.45847	0.961718	0.495842	2	0
intron_11_75448649_75448977	ENSG00000158555.14	0.362834	31	2	0.144712	Brain_Cerebellar_Hemisphere	0.96719	Ovary	27.4005	5.3399e-16	3.59946	-1.30527	1.45847	0.961718	0.495842	2	0
intron_11_75448649_75448977	ENSG00000158555.14	0.362834	31	2	0.144712	Brain_Cerebellar_Hemisphere	0.96719	Ovary	27.4005	5.3399e-16	3.59946	-1.30527	1.45847	0.961718	0.495842	2	0
intron_11_75448649_75448977	ENSG00000158555.14	0.362834	31	2	0.144712	Brain_Cerebellar_Hemisphere	0.96719	Ovary	27.4005	5.3399e-16	3.59946	-1.30527	1.45847	0.961718	0.495842	2	0
intron_11_75448649_75448977	ENSG00000158555.14	0.362834	31	2	0.144712	Brain_Cerebellar_Hemisphere	0.96719	Ovary	27.4005	5.3399e-16	3.59946	-1.30527	1.45847	0.961718	0.495842	2	0
intron_11_75449983_75450393	ENSG00000158555.14	0.367967	12	2	0.183	Adrenal_Gland	0.3168	Minor_Salivary_Gland	9.73746	2.71932e-17	2.26254	1.00106	1.33157	1.24894	0.149483	2	0
intron_11_75449983_75450393	ENSG00000158555.14	0.367967	12	2	0.183	Adrenal_Gland	0.3168	Minor_Salivary_Gland	9.73746	2.71932e-17	2.26254	1.00106	1.33157	1.24894	0.149483	2	0
intron_11_75449983_75450393	ENSG00000158555.14	0.367967	12	2	0.183	Adrenal_Gland	0.3168	Minor_Salivary_Gland	9.73746	2.71932e-17	2.26254	1.00106	1.33157	1.24894	0.149483	2	0
intron_11_75449983_75452816	ENSG00000158555.14	0.336833	13	2	0.183	Adipose_Visceral_Omentum	0.6648	Nerve_Tibial	7.51704	4.64325e-33	5.48296	-0.433296	1.33157	0.521612	0.841788	2	0
intron_11_75449983_75452816	ENSG00000158555.14	0.336833	13	2	0.183	Adipose_Visceral_Omentum	0.6648	Nerve_Tibial	7.51704	4.64325e-33	5.48296	-0.433296	1.33157	0.521612	0.841788	2	0
intron_11_75449983_75456757	ENSG00000158555.14	0.396059	23	2	0.183	Esophagus_Muscularis	0.691381	Brain_Anterior_cingulate_cortex_BA24	21.2107	1.03531e-17	0.996523	-1.33157	-0.396982	-1.22098	0.294024	2	0
intron_11_75449983_75456757	ENSG00000158555.14	0.396059	23	2	0.183	Esophagus_Muscularis	0.691381	Brain_Anterior_cingulate_cortex_BA24	21.2107	1.03531e-17	0.996523	-1.33157	-0.396982	-1.22098	0.294024	2	0
intron_11_75449983_75456757	ENSG00000158555.14	0.396059	23	2	0.183	Esophagus_Muscularis	0.691381	Brain_Anterior_cingulate_cortex_BA24	21.2107	1.03531e-17	0.996523	-1.33157	-0.396982	-1.22098	0.294024	2	0
intron_11_75452970_75456757	ENSG00000158555.14	0.507907	12	1	0.2375	Adipose_Subcutaneous	0.5393	Pancreas	11.6513	3.49005e-18	11.6513	0.613872	1.18126	0.661154	0.16379	1	0
intron_11_75452970_75456757	ENSG00000158555.14	0.507907	12	1	0.2375	Adipose_Subcutaneous	0.5393	Pancreas	11.6513	3.49005e-18	11.6513	0.613872	1.18126	0.661154	0.16379	1	0
intron_11_75477795_75479244	ENSG00000158555.14	0.557079	25	3	0.239624	Adipose_Visceral_Omentum	0.471	Brain_Frontal_Cortex_BA9	17.2387	2.04139e-18	0.995699	-0.720853	1.17593	0.945223	0.365248	3	0
intron_11_75477795_75479244	ENSG00000158555.14	0.557079	25	3	0.239624	Adipose_Visceral_Omentum	0.471	Brain_Frontal_Cortex_BA9	17.2387	2.04139e-18	0.995699	-0.720853	1.17593	0.945223	0.365248	3	0
intron_11_75477795_75479244	ENSG00000158555.14	0.557079	25	3	0.239624	Adipose_Visceral_Omentum	0.471	Brain_Frontal_Cortex_BA9	17.2387	2.04139e-18	0.995699	-0.720853	1.17593	0.945223	0.365248	3	0
intron_11_75477795_75479244	ENSG00000158555.14	0.557079	25	3	0.239624	Adipose_Visceral_Omentum	0.471	Brain_Frontal_Cortex_BA9	17.2387	2.04139e-18	0.995699	-0.720853	1.17593	0.945223	0.365248	3	0
intron_11_75477795_75490237	ENSG00000158555.14	0.487663	35	2	0.233835	Adipose_Visceral_Omentum	0.7746	Adipose_Subcutaneous	18.5125	5.86145e-16	16.3463	-1.19054	0.286363	-0.581916	0.642191	2	0
intron_11_75477795_75490237	ENSG00000158555.14	0.487663	35	2	0.233835	Adipose_Visceral_Omentum	0.7746	Adipose_Subcutaneous	18.5125	5.86145e-16	16.3463	-1.19054	0.286363	-0.581916	0.642191	2	0
intron_11_75477795_75490237	ENSG00000158555.14	0.487663	35	2	0.233835	Adipose_Visceral_Omentum	0.7746	Adipose_Subcutaneous	18.5125	5.86145e-16	16.3463	-1.19054	0.286363	-0.581916	0.642191	2	0
intron_11_75477795_75490237	ENSG00000158555.14	0.487663	35	2	0.233835	Adipose_Visceral_Omentum	0.7746	Adipose_Subcutaneous	18.5125	5.86145e-16	16.3463	-1.19054	0.286363	-0.581916	0.642191	2	0
intron_11_75477795_75490237	ENSG00000158555.14	0.487663	35	2	0.233835	Adipose_Visceral_Omentum	0.7746	Adipose_Subcutaneous	18.5125	5.86145e-16	16.3463	-1.19054	0.286363	-0.581916	0.642191	2	0
intron_11_75477795_75490237	ENSG00000158555.14	0.487663	35	2	0.233835	Adipose_Visceral_Omentum	0.7746	Adipose_Subcutaneous	18.5125	5.86145e-16	16.3463	-1.19054	0.286363	-0.581916	0.642191	2	0
intron_11_75479488_75490237	ENSG00000158555.14	0.269442	42	1	0.234942	Thyroid	0.2705	Adipose_Subcutaneous	41.9674	6.23483e-16	41.9674	-1.10191	1.18773	1.05148	0.340638	1	0
intron_11_75479488_75490237	ENSG00000158555.14	0.269442	42	1	0.234942	Thyroid	0.2705	Adipose_Subcutaneous	41.9674	6.23483e-16	41.9674	-1.10191	1.18773	1.05148	0.340638	1	0
intron_11_75479488_75490237	ENSG00000158555.14	0.269442	42	1	0.234942	Thyroid	0.2705	Adipose_Subcutaneous	41.9674	6.23483e-16	41.9674	-1.10191	1.18773	1.05148	0.340638	1	0
intron_11_75479488_75490237	ENSG00000158555.14	0.269442	42	1	0.234942	Thyroid	0.2705	Adipose_Subcutaneous	41.9674	6.23483e-16	41.9674	-1.10191	1.18773	1.05148	0.340638	1	0
intron_11_75479488_75490237	ENSG00000158555.14	0.269442	42	1	0.234942	Thyroid	0.2705	Adipose_Subcutaneous	41.9674	6.23483e-16	41.9674	-1.10191	1.18773	1.05148	0.340638	1	0
intron_11_75479488_75490237	ENSG00000158555.14	0.269442	42	1	0.234942	Thyroid	0.2705	Adipose_Subcutaneous	41.9674	6.23483e-16	41.9674	-1.10191	1.18773	1.05148	0.340638	1	0
intron_11_75479488_75490237	ENSG00000158555.14	0.269442	42	1	0.234942	Thyroid	0.2705	Adipose_Subcutaneous	41.9674	6.23483e-16	41.9674	-1.10191	1.18773	1.05148	0.340638	1	0
intron_11_75490320_75525210	ENSG00000158555.14	0.383337	8	2	0.3128	Artery_Coronary	0.376978	Pituitary	7.00451	3.59946e-33	0.995491	-1.00936	1.00936	0.488946	0.925797	2	0
intron_11_75562319_75563727	ENSG00000149257.13	0.411423	10	3	0.09077	Artery_Coronary	0.3791	Esophagus_Gastroesophageal_Junction	6.71974	1.21617e-17	0.592856	-1.69135	-0.879556	-1.20438	0.41912	3	0
intron_11_75562319_75563727	ENSG00000149257.13	0.411423	10	3	0.09077	Artery_Coronary	0.3791	Esophagus_Gastroesophageal_Junction	6.71974	1.21617e-17	0.592856	-1.69135	-0.879556	-1.20438	0.41912	3	0
intron_11_75562319_75566316	ENSG00000149257.13	0.09077	9	1	0.09077	Adipose_Subcutaneous	0.09077	Adipose_Subcutaneous	9	3.60302e-17	9	1.69135	1.69135	1.69135	0	1	0
intron_11_75562319_75566316	ENSG00000149257.13	0.09077	9	1	0.09077	Adipose_Subcutaneous	0.09077	Adipose_Subcutaneous	9	3.60302e-17	9	1.69135	1.69135	1.69135	0	1	0
intron_11_75563770_75566316	ENSG00000149257.13	0.09077	23	1	0.09077	Cells_Cultured_fibroblasts	0.09077	Adipose_Subcutaneous	23	1.29452e-18	23	-1.69135	-1.69135	-1.69135	8.19954e-17	1	0
intron_11_75563770_75566316	ENSG00000149257.13	0.09077	23	1	0.09077	Cells_Cultured_fibroblasts	0.09077	Adipose_Subcutaneous	23	1.29452e-18	23	-1.69135	-1.69135	-1.69135	8.19954e-17	1	0
intron_11_75563770_75566316	ENSG00000149257.13	0.09077	23	1	0.09077	Cells_Cultured_fibroblasts	0.09077	Adipose_Subcutaneous	23	1.29452e-18	23	-1.69135	-1.69135	-1.69135	8.19954e-17	1	0
intron_11_75563770_75566316	ENSG00000149257.13	0.09077	23	1	0.09077	Cells_Cultured_fibroblasts	0.09077	Adipose_Subcutaneous	23	1.29452e-18	23	-1.69135	-1.69135	-1.69135	8.19954e-17	1	0
intron_11_75569171_75571781	ENSG00000149257.13	0.172929	23	2	0.07342	Brain_Amygdala	0.734746	Skin_Sun_Exposed_Lower_leg	19.6948	1.92034e-18	3.30524	-1.79021	1.79021	-0.65025	1.08567	2	0
intron_11_75569171_75571781	ENSG00000149257.13	0.172929	23	2	0.07342	Brain_Amygdala	0.734746	Skin_Sun_Exposed_Lower_leg	19.6948	1.92034e-18	3.30524	-1.79021	1.79021	-0.65025	1.08567	2	0
intron_11_75570797_75571781	ENSG00000149257.13	0.282393	11	2	0.3137	Adipose_Visceral_Omentum	0.817906	Thyroid	9.84356	2.46593e-17	1.14276	-1.00749	0.932458	-0.376994	0.850862	2	0
intron_11_75570797_75571781	ENSG00000149257.13	0.282393	11	2	0.3137	Adipose_Visceral_Omentum	0.817906	Thyroid	9.84356	2.46593e-17	1.14276	-1.00749	0.932458	-0.376994	0.850862	2	0
intron_11_75570797_75571781	ENSG00000149257.13	0.282393	11	2	0.3137	Adipose_Visceral_Omentum	0.817906	Thyroid	9.84356	2.46593e-17	1.14276	-1.00749	0.932458	-0.376994	0.850862	2	0
intron_11_756002_758950	ENSG00000177156.10	0.789242	39	1	0.26081	Brain_Hypothalamus	0.8484	Artery_Tibial	38.329	9.37154e-16	38.329	-1.12448	-0.19116	-0.270797	0.192362	1	0
intron_11_756002_758950	ENSG00000177156.10	0.789242	39	1	0.26081	Brain_Hypothalamus	0.8484	Artery_Tibial	38.329	9.37154e-16	38.329	-1.12448	-0.19116	-0.270797	0.192362	1	0
intron_11_756002_758950	ENSG00000177156.10	0.789242	39	1	0.26081	Brain_Hypothalamus	0.8484	Artery_Tibial	38.329	9.37154e-16	38.329	-1.12448	-0.19116	-0.270797	0.192362	1	0
intron_11_756002_758950	ENSG00000177156.10	0.789242	39	1	0.26081	Brain_Hypothalamus	0.8484	Artery_Tibial	38.329	9.37154e-16	38.329	-1.12448	-0.19116	-0.270797	0.192362	1	0
intron_11_756002_758950	ENSG00000177156.10	0.789242	39	1	0.26081	Brain_Hypothalamus	0.8484	Artery_Tibial	38.329	9.37154e-16	38.329	-1.12448	-0.19116	-0.270797	0.192362	1	0
intron_11_756002_759009	ENSG00000177156.10	0.792493	38	1	0.31055	Brain_Hypothalamus	0.8484	Brain_Cortex	37.4869	1.12924e-15	37.4869	0.19116	1.01407	0.265057	0.171205	1	0
intron_11_756002_759009	ENSG00000177156.10	0.792493	38	1	0.31055	Brain_Hypothalamus	0.8484	Brain_Cortex	37.4869	1.12924e-15	37.4869	0.19116	1.01407	0.265057	0.171205	1	0
intron_11_756002_759009	ENSG00000177156.10	0.792493	38	1	0.31055	Brain_Hypothalamus	0.8484	Brain_Cortex	37.4869	1.12924e-15	37.4869	0.19116	1.01407	0.265057	0.171205	1	0
intron_11_756002_759009	ENSG00000177156.10	0.792493	38	1	0.31055	Brain_Hypothalamus	0.8484	Brain_Cortex	37.4869	1.12924e-15	37.4869	0.19116	1.01407	0.265057	0.171205	1	0
intron_11_7565767_7593132	ENSG00000166387.11	0.0264185	46	3	0.00226578	Brain_Frontal_Cortex_BA9	0.218756	Brain_Putamen_basal_ganglia	32.7536	9.77659e-16	3.05021	1.22984	3.05298	2.43991	0.525621	3	0
intron_11_7565767_7593132	ENSG00000166387.11	0.0264185	46	3	0.00226578	Brain_Frontal_Cortex_BA9	0.218756	Brain_Putamen_basal_ganglia	32.7536	9.77659e-16	3.05021	1.22984	3.05298	2.43991	0.525621	3	0
intron_11_7565767_7593132	ENSG00000166387.11	0.0264185	46	3	0.00226578	Brain_Frontal_Cortex_BA9	0.218756	Brain_Putamen_basal_ganglia	32.7536	9.77659e-16	3.05021	1.22984	3.05298	2.43991	0.525621	3	0
intron_11_7565767_7593132	ENSG00000166387.11	0.0264185	46	3	0.00226578	Brain_Frontal_Cortex_BA9	0.218756	Brain_Putamen_basal_ganglia	32.7536	9.77659e-16	3.05021	1.22984	3.05298	2.43991	0.525621	3	0
intron_11_7565767_7593132	ENSG00000166387.11	0.0264185	46	3	0.00226578	Brain_Frontal_Cortex_BA9	0.218756	Brain_Putamen_basal_ganglia	32.7536	9.77659e-16	3.05021	1.22984	3.05298	2.43991	0.525621	3	0
intron_11_7565767_7593132	ENSG00000166387.11	0.0264185	46	3	0.00226578	Brain_Frontal_Cortex_BA9	0.218756	Brain_Putamen_basal_ganglia	32.7536	9.77659e-16	3.05021	1.22984	3.05298	2.43991	0.525621	3	0
intron_11_75769112_75773722	ENSG00000062282.14	0.7292	2	1	0.7292	Adipose_Visceral_Omentum	0.7292	Adipose_Subcutaneous	2	3.3547e-17	2	-0.34619	-0.34619	-0.34619	5.55112e-17	1	0
intron_11_75769112_75773722	ENSG00000062282.14	0.7292	2	1	0.7292	Adipose_Visceral_Omentum	0.7292	Adipose_Subcutaneous	2	3.3547e-17	2	-0.34619	-0.34619	-0.34619	5.55112e-17	1	0
intron_11_75769112_75784618	ENSG00000062282.14	0.7292	2	1	0.7292	Brain_Putamen_basal_ganglia	0.7292	Heart_Atrial_Appendage	2	6.12164e-17	2	-0.34619	0.34619	5.55112e-17	0.489586	1	0
intron_11_75790731_75796295	ENSG00000062282.14	0.860805	2	1	0.8571	Testis	0.864823	Whole_Blood	1.9955	0.00450004	1.9955	-0.180067	-0.170238	-0.175152	0.00695037	1	0
intron_11_7593224_7597560	ENSG00000166387.11	0.09948	14	1	0.09948	Adrenal_Gland	0.09948	Brain_Caudate_basal_ganglia	14	1.52366e-17	14	-1.64738	1.64738	-0.94136	1.40296	1	0
intron_11_7593224_7597560	ENSG00000166387.11	0.09948	14	1	0.09948	Adrenal_Gland	0.09948	Brain_Caudate_basal_ganglia	14	1.52366e-17	14	-1.64738	1.64738	-0.94136	1.40296	1	0
intron_11_75961549_75979778	ENSG00000198382.8	0.9871	1	1	0.9871	Adipose_Visceral_Omentum	0.9871	Adipose_Visceral_Omentum	1	1	1	0.0161685	0.0161685	0.0161685	NA	1	0
intron_11_7597673_7610291	ENSG00000166387.11	0.376954	15	4	0.04578	Brain_Hippocampus	0.962959	Brain_Frontal_Cortex_BA9	8.29038	1.9951e-17	0.763335	-1.99742	1.99742	0.361187	1.14726	4	0
intron_11_7597673_7610291	ENSG00000166387.11	0.376954	15	4	0.04578	Brain_Hippocampus	0.962959	Brain_Frontal_Cortex_BA9	8.29038	1.9951e-17	0.763335	-1.99742	1.99742	0.361187	1.14726	4	0
intron_11_7597673_7610291	ENSG00000166387.11	0.376954	15	4	0.04578	Brain_Hippocampus	0.962959	Brain_Frontal_Cortex_BA9	8.29038	1.9951e-17	0.763335	-1.99742	1.99742	0.361187	1.14726	4	0
intron_11_76008867_76016815	ENSG00000198382.8	0.9521	48	1	0.9521	Adipose_Subcutaneous	0.9521	Brain_Caudate_basal_ganglia	48	1.21178e-15	48	-0.0600699	0.0600699	-0.0375437	0.0473882	1	0
intron_11_76008867_76016815	ENSG00000198382.8	0.9521	48	1	0.9521	Adipose_Subcutaneous	0.9521	Brain_Caudate_basal_ganglia	48	1.21178e-15	48	-0.0600699	0.0600699	-0.0375437	0.0473882	1	0
intron_11_76008867_76016815	ENSG00000198382.8	0.9521	48	1	0.9521	Adipose_Subcutaneous	0.9521	Brain_Caudate_basal_ganglia	48	1.21178e-15	48	-0.0600699	0.0600699	-0.0375437	0.0473882	1	0
intron_11_76008867_76016815	ENSG00000198382.8	0.9521	48	1	0.9521	Adipose_Subcutaneous	0.9521	Brain_Caudate_basal_ganglia	48	1.21178e-15	48	-0.0600699	0.0600699	-0.0375437	0.0473882	1	0
intron_11_76008867_76016815	ENSG00000198382.8	0.9521	48	1	0.9521	Adipose_Subcutaneous	0.9521	Brain_Caudate_basal_ganglia	48	1.21178e-15	48	-0.0600699	0.0600699	-0.0375437	0.0473882	1	0
intron_11_76008867_76016815	ENSG00000198382.8	0.9521	48	1	0.9521	Adipose_Subcutaneous	0.9521	Brain_Caudate_basal_ganglia	48	1.21178e-15	48	-0.0600699	0.0600699	-0.0375437	0.0473882	1	0
intron_11_76008867_76016815	ENSG00000198382.8	0.9521	48	1	0.9521	Adipose_Subcutaneous	0.9521	Brain_Caudate_basal_ganglia	48	1.21178e-15	48	-0.0600699	0.0600699	-0.0375437	0.0473882	1	0
intron_11_76013102_76016815	ENSG00000198382.8	0.9393	6	1	0.9393	Artery_Tibial	0.9393	Adipose_Subcutaneous	6	0	6	-0.0761497	0.0761497	0.0507665	0.062176	1	0
intron_11_7606015_7610291	ENSG00000166387.11	0.9461	7	1	0.9461	Lung	0.9461	Colon_Transverse	7	3.06967e-33	7	-0.0676051	-0.0676051	-0.0676051	8.01234e-18	1	0
intron_11_76065788_76115924	ENSG00000198382.8	0.9712	17	1	0.9712	Ovary	0.9712	Breast_Mammary_Tissue	17	7.35279e-18	17	-0.0361033	0.0361033	-0.00212372	0.03715	1	0
intron_11_76065788_76115924	ENSG00000198382.8	0.9712	17	1	0.9712	Ovary	0.9712	Breast_Mammary_Tissue	17	7.35279e-18	17	-0.0361033	0.0361033	-0.00212372	0.03715	1	0
intron_11_7610422_7617112	ENSG00000166387.11	0.139	1	1	0.139	Heart_Atrial_Appendage	0.139	Heart_Atrial_Appendage	1	1	1	-1.47953	-1.47953	-1.47953	NA	1	0
intron_11_76116015_76140711	ENSG00000198382.8	0.404231	7	2	0.1796	Adipose_Visceral_Omentum	0.9653	Adipose_Subcutaneous	5.9392	3.1181e-18	0.998249	0.0435037	1.34199	0.326096	0.455071	2	0
intron_11_76116015_76140711	ENSG00000198382.8	0.404231	7	2	0.1796	Adipose_Visceral_Omentum	0.9653	Adipose_Subcutaneous	5.9392	3.1181e-18	0.998249	0.0435037	1.34199	0.326096	0.455071	2	0
intron_11_76135723_76140711	ENSG00000198382.8	0.6639	3	1	0.6639	Adipose_Subcutaneous	0.6639	Adipose_Subcutaneous	3	2.11126e-48	3	0.434535	0.434535	0.434535	0	1	0
intron_11_76191856_76194567	ENSG00000085741.12	0.79852	33	2	0.488958	Lung	0.962683	Nerve_Tibial	18.6814	7.00447e-16	14.0051	-0.691967	0.208549	-0.352781	0.376322	2	0
intron_11_76191856_76194567	ENSG00000085741.12	0.79852	33	2	0.488958	Lung	0.962683	Nerve_Tibial	18.6814	7.00447e-16	14.0051	-0.691967	0.208549	-0.352781	0.376322	2	0
intron_11_76191856_76194567	ENSG00000085741.12	0.79852	33	2	0.488958	Lung	0.962683	Nerve_Tibial	18.6814	7.00447e-16	14.0051	-0.691967	0.208549	-0.352781	0.376322	2	0
intron_11_76191856_76194567	ENSG00000085741.12	0.79852	33	2	0.488958	Lung	0.962683	Nerve_Tibial	18.6814	7.00447e-16	14.0051	-0.691967	0.208549	-0.352781	0.376322	2	0
intron_11_76191856_76194567	ENSG00000085741.12	0.79852	33	2	0.488958	Lung	0.962683	Nerve_Tibial	18.6814	7.00447e-16	14.0051	-0.691967	0.208549	-0.352781	0.376322	2	0
intron_11_76191856_76194567	ENSG00000085741.12	0.79852	33	2	0.488958	Lung	0.962683	Nerve_Tibial	18.6814	7.00447e-16	14.0051	-0.691967	0.208549	-0.352781	0.376322	2	0
intron_11_76191856_76194731	ENSG00000085741.12	0.4993	13	1	0.4993	Artery_Tibial	0.4993	Adipose_Subcutaneous	13	1.81786e-17	13	0.675592	0.675592	0.675592	9.06493e-17	1	0
intron_11_76191856_76194731	ENSG00000085741.12	0.4993	13	1	0.4993	Artery_Tibial	0.4993	Adipose_Subcutaneous	13	1.81786e-17	13	0.675592	0.675592	0.675592	9.06493e-17	1	0
intron_11_76191856_76194731	ENSG00000085741.12	0.4993	13	1	0.4993	Artery_Tibial	0.4993	Adipose_Subcutaneous	13	1.81786e-17	13	0.675592	0.675592	0.675592	9.06493e-17	1	0
intron_11_76194844_76195255	ENSG00000085741.12	0.764536	3	2	0.5188	Adipose_Subcutaneous	0.734097	Breast_Mammary_Tissue	2.00029	1.61928e-16	0.999715	0.339681	0.645196	0.543358	0.176389	2	0
intron_11_76194844_76195255	ENSG00000085741.12	0.764536	3	2	0.5188	Adipose_Subcutaneous	0.734097	Breast_Mammary_Tissue	2.00029	1.61928e-16	0.999715	0.339681	0.645196	0.543358	0.176389	2	0
intron_11_76194844_76196483	ENSG00000085741.12	0.754071	11	2	0.5032	Artery_Tibial	0.8243	Adipose_Visceral_Omentum	10.0322	6.10991e-31	0.967839	-0.669463	0.222018	-0.58842	0.268792	2	0
intron_11_76194844_76196483	ENSG00000085741.12	0.754071	11	2	0.5032	Artery_Tibial	0.8243	Adipose_Visceral_Omentum	10.0322	6.10991e-31	0.967839	-0.669463	0.222018	-0.58842	0.268792	2	0
intron_11_76194844_76196483	ENSG00000085741.12	0.754071	11	2	0.5032	Artery_Tibial	0.8243	Adipose_Visceral_Omentum	10.0322	6.10991e-31	0.967839	-0.669463	0.222018	-0.58842	0.268792	2	0
intron_11_76194874_76196483	ENSG00000085741.12	0.501549	2	1	0.4999	Adipose_Subcutaneous	0.5032	Adipose_Visceral_Omentum	2	3.53145e-16	2	0.669463	0.674647	0.672055	0.00366551	1	0
intron_11_76194874_76196483	ENSG00000085741.12	0.501549	2	1	0.4999	Adipose_Subcutaneous	0.5032	Adipose_Visceral_Omentum	2	3.53145e-16	2	0.669463	0.674647	0.672055	0.00366551	1	0
intron_11_76195357_76196483	ENSG00000085741.12	0.2826	1	1	0.2826	Adipose_Visceral_Omentum	0.2826	Adipose_Visceral_Omentum	1	1	1	1.0745	1.0745	1.0745	NA	1	0
intron_11_76206498_76206875	ENSG00000085741.12	0.7973	4	2	0.283838	Adipose_Visceral_Omentum	0.860649	Thyroid	3.60841	0.0189658	0.277733	0.175548	1.07174	0.581545	0.39216	2	0
intron_11_76206498_76206875	ENSG00000085741.12	0.7973	4	2	0.283838	Adipose_Visceral_Omentum	0.860649	Thyroid	3.60841	0.0189658	0.277733	0.175548	1.07174	0.581545	0.39216	2	0
intron_11_76206498_76208652	ENSG00000085741.12	0.706085	1	1	0.706085	Adipose_Subcutaneous	0.706085	Adipose_Subcutaneous	1	1	1	-0.37712	-0.37712	-0.37712	NA	1	0
intron_11_76206498_76210347	ENSG00000085741.12	0.417171	4	2	0.1867	Breast_Mammary_Tissue	0.706085	Adipose_Subcutaneous	3.15728	4.15585e-18	0.842718	-1.3204	-0.37712	-0.612941	0.471642	2	0
intron_11_76206498_76210347	ENSG00000085741.12	0.417171	4	2	0.1867	Breast_Mammary_Tissue	0.706085	Adipose_Subcutaneous	3.15728	4.15585e-18	0.842718	-1.3204	-0.37712	-0.612941	0.471642	2	0
intron_11_7621027_7625777	ENSG00000166387.11	0.9812	6	1	0.9812	Adipose_Visceral_Omentum	0.9812	Brain_Cerebellum	6	9.28361e-114	6	-0.0235645	0.0235645	0.00785483	0.0243373	1	0
intron_11_76364432_76365852	ENSG00000137492.7	0.05327	37	1	0.05327	Artery_Tibial	0.05327	Artery_Coronary	37	6.85844e-16	37	-1.93273	1.93273	-0.156707	1.95293	1	0
intron_11_76364432_76365852	ENSG00000137492.7	0.05327	37	1	0.05327	Artery_Tibial	0.05327	Artery_Coronary	37	6.85844e-16	37	-1.93273	1.93273	-0.156707	1.95293	1	0
intron_11_76364432_76365852	ENSG00000137492.7	0.05327	37	1	0.05327	Artery_Tibial	0.05327	Artery_Coronary	37	6.85844e-16	37	-1.93273	1.93273	-0.156707	1.95293	1	0
intron_11_7639870_7641033	ENSG00000166387.11	0.851575	14	2	0.6752	Nerve_Tibial	0.925064	Brain_Putamen_basal_ganglia	8.77521	8.93277e-18	5.22479	-0.399534	0.419022	-0.0222894	0.362804	2	0
intron_11_7639870_7641479	ENSG00000166387.11	0.611982	37	2	0.172921	Breast_Mammary_Tissue	0.952177	Brain_Amygdala	26.251	4.83634e-16	10.5306	-1.36288	1.36288	-0.0964235	0.843803	2	0
intron_11_7639870_7641479	ENSG00000166387.11	0.611982	37	2	0.172921	Breast_Mammary_Tissue	0.952177	Brain_Amygdala	26.251	4.83634e-16	10.5306	-1.36288	1.36288	-0.0964235	0.843803	2	0
intron_11_7639870_7641479	ENSG00000166387.11	0.611982	37	2	0.172921	Breast_Mammary_Tissue	0.952177	Brain_Amygdala	26.251	4.83634e-16	10.5306	-1.36288	1.36288	-0.0964235	0.843803	2	0
intron_11_7639870_7641479	ENSG00000166387.11	0.611982	37	2	0.172921	Breast_Mammary_Tissue	0.952177	Brain_Amygdala	26.251	4.83634e-16	10.5306	-1.36288	1.36288	-0.0964235	0.843803	2	0
intron_11_7639870_7641479	ENSG00000166387.11	0.611982	37	2	0.172921	Breast_Mammary_Tissue	0.952177	Brain_Amygdala	26.251	4.83634e-16	10.5306	-1.36288	1.36288	-0.0964235	0.843803	2	0
intron_11_7641065_7641479	ENSG00000166387.11	0.41665	18	2	0.1851	Brain_Hypothalamus	0.982221	Brain_Cerebellar_Hemisphere	13.0338	2.87259e-17	4.73725	-1.32521	1.32521	0.336205	0.671101	2	0
intron_11_7641065_7641479	ENSG00000166387.11	0.41665	18	2	0.1851	Brain_Hypothalamus	0.982221	Brain_Cerebellar_Hemisphere	13.0338	2.87259e-17	4.73725	-1.32521	1.32521	0.336205	0.671101	2	0
intron_11_7641620_7642298	ENSG00000166387.11	0.872924	7	1	0.7885	Artery_Tibial	0.9073	Minor_Salivary_Gland	6.98144	1.0969e-33	6.98144	-0.268259	-0.116445	-0.15982	0.0740777	1	0
intron_11_76458358_76459933	ENSG00000158636.16	0.1214	48	1	0.1214	Adipose_Subcutaneous	0.1214	Brain_Anterior_cingulate_cortex_BA24	48	7.81702e-16	48	-1.54892	1.54892	0.0645385	1.56396	1	0
intron_11_76458358_76459933	ENSG00000158636.16	0.1214	48	1	0.1214	Adipose_Subcutaneous	0.1214	Brain_Anterior_cingulate_cortex_BA24	48	7.81702e-16	48	-1.54892	1.54892	0.0645385	1.56396	1	0
intron_11_76458358_76459933	ENSG00000158636.16	0.1214	48	1	0.1214	Adipose_Subcutaneous	0.1214	Brain_Anterior_cingulate_cortex_BA24	48	7.81702e-16	48	-1.54892	1.54892	0.0645385	1.56396	1	0
intron_11_76458358_76459933	ENSG00000158636.16	0.1214	48	1	0.1214	Adipose_Subcutaneous	0.1214	Brain_Anterior_cingulate_cortex_BA24	48	7.81702e-16	48	-1.54892	1.54892	0.0645385	1.56396	1	0
intron_11_76458358_76459933	ENSG00000158636.16	0.1214	48	1	0.1214	Adipose_Subcutaneous	0.1214	Brain_Anterior_cingulate_cortex_BA24	48	7.81702e-16	48	-1.54892	1.54892	0.0645385	1.56396	1	0
intron_11_76458358_76459933	ENSG00000158636.16	0.1214	48	1	0.1214	Adipose_Subcutaneous	0.1214	Brain_Anterior_cingulate_cortex_BA24	48	7.81702e-16	48	-1.54892	1.54892	0.0645385	1.56396	1	0
intron_11_7648537_7648800	ENSG00000166387.11	0.3815	4	1	0.3815	Skin_Sun_Exposed_Lower_leg	0.3815	Adipose_Subcutaneous	4	6.10395e-17	4	0.875136	0.875136	0.875136	1.11022e-16	1	0
intron_11_7648911_7649147	ENSG00000166387.11	0.359006	8	1	0.232	Skin_Sun_Exposed_Lower_leg	0.3815	Adipose_Subcutaneous	7.94918	4.18323e-17	7.94918	-1.19522	0.875136	-0.696363	0.644784	1	0
intron_11_7648911_7649147	ENSG00000166387.11	0.359006	8	1	0.232	Skin_Sun_Exposed_Lower_leg	0.3815	Adipose_Subcutaneous	7.94918	4.18323e-17	7.94918	-1.19522	0.875136	-0.696363	0.644784	1	0
intron_11_76496469_76513386	ENSG00000158636.16	0.153389	12	2	0.1281	Adipose_Visceral_Omentum	0.1854	Esophagus_Mucosa	11.0082	2.78929e-18	0.991829	-1.52164	1.52164	-1.03087	1.14696	2	0
intron_11_76496469_76513386	ENSG00000158636.16	0.153389	12	2	0.1281	Adipose_Visceral_Omentum	0.1854	Esophagus_Mucosa	11.0082	2.78929e-18	0.991829	-1.52164	1.52164	-1.03087	1.14696	2	0
intron_11_76496469_76513386	ENSG00000158636.16	0.153389	12	2	0.1281	Adipose_Visceral_Omentum	0.1854	Esophagus_Mucosa	11.0082	2.78929e-18	0.991829	-1.52164	1.52164	-1.03087	1.14696	2	0
intron_11_76496469_76513386	ENSG00000158636.16	0.153389	12	2	0.1281	Adipose_Visceral_Omentum	0.1854	Esophagus_Mucosa	11.0082	2.78929e-18	0.991829	-1.52164	1.52164	-1.03087	1.14696	2	0
intron_11_7649654_7650840	ENSG00000166387.11	0.163674	46	3	0.08294	Adipose_Subcutaneous	0.998196	Brain_Frontal_Cortex_BA9	32.095	6.18256e-16	3.35891	-1.73388	1.73388	0.962484	1.06543	3	0
intron_11_7649654_7650840	ENSG00000166387.11	0.163674	46	3	0.08294	Adipose_Subcutaneous	0.998196	Brain_Frontal_Cortex_BA9	32.095	6.18256e-16	3.35891	-1.73388	1.73388	0.962484	1.06543	3	0
intron_11_7649654_7650840	ENSG00000166387.11	0.163674	46	3	0.08294	Adipose_Subcutaneous	0.998196	Brain_Frontal_Cortex_BA9	32.095	6.18256e-16	3.35891	-1.73388	1.73388	0.962484	1.06543	3	0
intron_11_7649654_7650840	ENSG00000166387.11	0.163674	46	3	0.08294	Adipose_Subcutaneous	0.998196	Brain_Frontal_Cortex_BA9	32.095	6.18256e-16	3.35891	-1.73388	1.73388	0.962484	1.06543	3	0
intron_11_7649654_7650840	ENSG00000166387.11	0.163674	46	3	0.08294	Adipose_Subcutaneous	0.998196	Brain_Frontal_Cortex_BA9	32.095	6.18256e-16	3.35891	-1.73388	1.73388	0.962484	1.06543	3	0
intron_11_7649654_7650840	ENSG00000166387.11	0.163674	46	3	0.08294	Adipose_Subcutaneous	0.998196	Brain_Frontal_Cortex_BA9	32.095	6.18256e-16	3.35891	-1.73388	1.73388	0.962484	1.06543	3	0
intron_11_7649654_7650840	ENSG00000166387.11	0.163674	46	3	0.08294	Adipose_Subcutaneous	0.998196	Brain_Frontal_Cortex_BA9	32.095	6.18256e-16	3.35891	-1.73388	1.73388	0.962484	1.06543	3	0
intron_11_7649654_7650859	ENSG00000166387.11	0.192192	34	2	0.1569	Brain_Amygdala	0.4944	Minor_Salivary_Gland	31.0056	4.95909e-16	1.24253	-1.41557	0.754082	-1.28529	0.508972	2	0
intron_11_7649654_7650859	ENSG00000166387.11	0.192192	34	2	0.1569	Brain_Amygdala	0.4944	Minor_Salivary_Gland	31.0056	4.95909e-16	1.24253	-1.41557	0.754082	-1.28529	0.508972	2	0
intron_11_7649654_7650859	ENSG00000166387.11	0.192192	34	2	0.1569	Brain_Amygdala	0.4944	Minor_Salivary_Gland	31.0056	4.95909e-16	1.24253	-1.41557	0.754082	-1.28529	0.508972	2	0
intron_11_7649654_7650859	ENSG00000166387.11	0.192192	34	2	0.1569	Brain_Amygdala	0.4944	Minor_Salivary_Gland	31.0056	4.95909e-16	1.24253	-1.41557	0.754082	-1.28529	0.508972	2	0
intron_11_7649654_7650859	ENSG00000166387.11	0.192192	34	2	0.1569	Brain_Amygdala	0.4944	Minor_Salivary_Gland	31.0056	4.95909e-16	1.24253	-1.41557	0.754082	-1.28529	0.508972	2	0
intron_11_7649654_7650859	ENSG00000166387.11	0.192192	34	2	0.1569	Brain_Amygdala	0.4944	Minor_Salivary_Gland	31.0056	4.95909e-16	1.24253	-1.41557	0.754082	-1.28529	0.508972	2	0
intron_11_7650965_7651656	ENSG00000166387.11	0.549553	21	3	0.1556	Adipose_Visceral_Omentum	0.99333	Small_Intestine_Terminal_Ileum	19.0046	5.48735e-18	0.988666	-0.258657	1.42003	1.27207	0.468965	3	0
intron_11_7650965_7651656	ENSG00000166387.11	0.549553	21	3	0.1556	Adipose_Visceral_Omentum	0.99333	Small_Intestine_Terminal_Ileum	19.0046	5.48735e-18	0.988666	-0.258657	1.42003	1.27207	0.468965	3	0
intron_11_7650965_7651656	ENSG00000166387.11	0.549553	21	3	0.1556	Adipose_Visceral_Omentum	0.99333	Small_Intestine_Terminal_Ileum	19.0046	5.48735e-18	0.988666	-0.258657	1.42003	1.27207	0.468965	3	0
intron_11_76528466_76535895	ENSG00000158636.16	0.5484	48	1	0.5484	Brain_Cortex	0.5484	Artery_Tibial	48	6.44313e-16	48	-0.600159	0.600159	-0.400106	0.452066	1	0
intron_11_76528466_76535895	ENSG00000158636.16	0.5484	48	1	0.5484	Brain_Cortex	0.5484	Artery_Tibial	48	6.44313e-16	48	-0.600159	0.600159	-0.400106	0.452066	1	0
intron_11_76528466_76535895	ENSG00000158636.16	0.5484	48	1	0.5484	Brain_Cortex	0.5484	Artery_Tibial	48	6.44313e-16	48	-0.600159	0.600159	-0.400106	0.452066	1	0
intron_11_76528466_76535895	ENSG00000158636.16	0.5484	48	1	0.5484	Brain_Cortex	0.5484	Artery_Tibial	48	6.44313e-16	48	-0.600159	0.600159	-0.400106	0.452066	1	0
intron_11_76528466_76535895	ENSG00000158636.16	0.5484	48	1	0.5484	Brain_Cortex	0.5484	Artery_Tibial	48	6.44313e-16	48	-0.600159	0.600159	-0.400106	0.452066	1	0
intron_11_76528466_76535895	ENSG00000158636.16	0.5484	48	1	0.5484	Brain_Cortex	0.5484	Artery_Tibial	48	6.44313e-16	48	-0.600159	0.600159	-0.400106	0.452066	1	0
intron_11_76528466_76535895	ENSG00000158636.16	0.5484	48	1	0.5484	Brain_Cortex	0.5484	Artery_Tibial	48	6.44313e-16	48	-0.600159	0.600159	-0.400106	0.452066	1	0
intron_11_7653200_7655433	ENSG00000166387.11	0.673448	3	3	0.3986	Heart_Atrial_Appendage	0.784267	Thyroid	1.46357	0.523654	0.523654	0.273763	0.844124	0.544894	0.286217	3	0
intron_11_76539640_76542216	ENSG00000158636.16	0.832639	48	1	0.126295	Brain_Hypothalamus	0.8377	Brain_Nucleus_accumbens_basal_ganglia	47.0412	3.95976e-16	47.0412	-1.52888	0.204836	-0.0873281	0.28966	1	0
intron_11_76539640_76542216	ENSG00000158636.16	0.832639	48	1	0.126295	Brain_Hypothalamus	0.8377	Brain_Nucleus_accumbens_basal_ganglia	47.0412	3.95976e-16	47.0412	-1.52888	0.204836	-0.0873281	0.28966	1	0
intron_11_76539640_76542216	ENSG00000158636.16	0.832639	48	1	0.126295	Brain_Hypothalamus	0.8377	Brain_Nucleus_accumbens_basal_ganglia	47.0412	3.95976e-16	47.0412	-1.52888	0.204836	-0.0873281	0.28966	1	0
intron_11_76539640_76542216	ENSG00000158636.16	0.832639	48	1	0.126295	Brain_Hypothalamus	0.8377	Brain_Nucleus_accumbens_basal_ganglia	47.0412	3.95976e-16	47.0412	-1.52888	0.204836	-0.0873281	0.28966	1	0
intron_11_76539640_76542216	ENSG00000158636.16	0.832639	48	1	0.126295	Brain_Hypothalamus	0.8377	Brain_Nucleus_accumbens_basal_ganglia	47.0412	3.95976e-16	47.0412	-1.52888	0.204836	-0.0873281	0.28966	1	0
intron_11_76539640_76542216	ENSG00000158636.16	0.832639	48	1	0.126295	Brain_Hypothalamus	0.8377	Brain_Nucleus_accumbens_basal_ganglia	47.0412	3.95976e-16	47.0412	-1.52888	0.204836	-0.0873281	0.28966	1	0
intron_11_76544822_76549952	ENSG00000158636.16	0.106365	6	1	0.105304	Brain_Cerebellar_Hemisphere	0.107525	Artery_Tibial	5.99981	4.55208e-17	5.99981	-1.61967	-1.60942	-1.61472	0.00465248	1	0
intron_11_7665546_7665827	ENSG00000166394.14	0.950627	30	3	0.6053	Brain_Caudate_basal_ganglia	0.982	Cells_EBV-transformed_lymphocytes	21.9679	3.50621e-16	0.874467	-0.516794	0.208742	-0.302828	0.235663	3	0
intron_11_7665546_7665827	ENSG00000166394.14	0.950627	30	3	0.6053	Brain_Caudate_basal_ganglia	0.982	Cells_EBV-transformed_lymphocytes	21.9679	3.50621e-16	0.874467	-0.516794	0.208742	-0.302828	0.235663	3	0
intron_11_7665546_7665827	ENSG00000166394.14	0.950627	30	3	0.6053	Brain_Caudate_basal_ganglia	0.982	Cells_EBV-transformed_lymphocytes	21.9679	3.50621e-16	0.874467	-0.516794	0.208742	-0.302828	0.235663	3	0
intron_11_7665546_7666451	ENSG00000166394.14	0.967238	48	4	0.3139	Esophagus_Mucosa	1	Uterus	29.7035	3.29898e-16	2.59865	-0.530259	1.00707	0.401649	0.286726	4	0
intron_11_7665546_7666451	ENSG00000166394.14	0.967238	48	4	0.3139	Esophagus_Mucosa	1	Uterus	29.7035	3.29898e-16	2.59865	-0.530259	1.00707	0.401649	0.286726	4	0
intron_11_7665546_7666451	ENSG00000166394.14	0.967238	48	4	0.3139	Esophagus_Mucosa	1	Uterus	29.7035	3.29898e-16	2.59865	-0.530259	1.00707	0.401649	0.286726	4	0
intron_11_7665546_7666451	ENSG00000166394.14	0.967238	48	4	0.3139	Esophagus_Mucosa	1	Uterus	29.7035	3.29898e-16	2.59865	-0.530259	1.00707	0.401649	0.286726	4	0
intron_11_7665546_7666451	ENSG00000166394.14	0.967238	48	4	0.3139	Esophagus_Mucosa	1	Uterus	29.7035	3.29898e-16	2.59865	-0.530259	1.00707	0.401649	0.286726	4	0
intron_11_7665546_7666451	ENSG00000166394.14	0.967238	48	4	0.3139	Esophagus_Mucosa	1	Uterus	29.7035	3.29898e-16	2.59865	-0.530259	1.00707	0.401649	0.286726	4	0
intron_11_7665546_7667728	ENSG00000166394.14	0.900932	36	3	0.39	Spleen	0.99211	Brain_Anterior_cingulate_cortex_BA24	25.5402	1.25119e-15	2.07078	-0.456542	0.859617	0.158951	0.346175	3	0
intron_11_7665546_7667728	ENSG00000166394.14	0.900932	36	3	0.39	Spleen	0.99211	Brain_Anterior_cingulate_cortex_BA24	25.5402	1.25119e-15	2.07078	-0.456542	0.859617	0.158951	0.346175	3	0
intron_11_7665546_7667728	ENSG00000166394.14	0.900932	36	3	0.39	Spleen	0.99211	Brain_Anterior_cingulate_cortex_BA24	25.5402	1.25119e-15	2.07078	-0.456542	0.859617	0.158951	0.346175	3	0
intron_11_7665546_7667728	ENSG00000166394.14	0.900932	36	3	0.39	Spleen	0.99211	Brain_Anterior_cingulate_cortex_BA24	25.5402	1.25119e-15	2.07078	-0.456542	0.859617	0.158951	0.346175	3	0
intron_11_7665546_7667728	ENSG00000166394.14	0.900932	36	3	0.39	Spleen	0.99211	Brain_Anterior_cingulate_cortex_BA24	25.5402	1.25119e-15	2.07078	-0.456542	0.859617	0.158951	0.346175	3	0
intron_11_76657156_76659608	ENSG00000236304.1	0.161	1	1	0.161	Whole_Blood	0.161	Whole_Blood	1	1	1	-1.40172	-1.40172	-1.40172	NA	1	0
intron_11_76658034_76658580	ENSG00000137507.11	0.279369	23	2	0.1222	Minor_Salivary_Gland	0.427412	Artery_Tibial	20.6016	1.28226e-17	1.45984	-1.43495	1.5456	-1.09974	0.599805	2	0
intron_11_76658034_76658580	ENSG00000137507.11	0.279369	23	2	0.1222	Minor_Salivary_Gland	0.427412	Artery_Tibial	20.6016	1.28226e-17	1.45984	-1.43495	1.5456	-1.09974	0.599805	2	0
intron_11_76658034_76658580	ENSG00000137507.11	0.279369	23	2	0.1222	Minor_Salivary_Gland	0.427412	Artery_Tibial	20.6016	1.28226e-17	1.45984	-1.43495	1.5456	-1.09974	0.599805	2	0
intron_11_76658034_76658580	ENSG00000137507.11	0.279369	23	2	0.1222	Minor_Salivary_Gland	0.427412	Artery_Tibial	20.6016	1.28226e-17	1.45984	-1.43495	1.5456	-1.09974	0.599805	2	0
intron_11_76658034_76659142	ENSG00000137507.11	0.463227	21	2	0.16671	Thyroid	0.8334	Colon_Sigmoid	18.061	3.94344e-17	2.12698	0.210343	1.38285	1.13131	0.243108	2	0
intron_11_76658034_76659142	ENSG00000137507.11	0.463227	21	2	0.16671	Thyroid	0.8334	Colon_Sigmoid	18.061	3.94344e-17	2.12698	0.210343	1.38285	1.13131	0.243108	2	0
intron_11_76658034_76659142	ENSG00000137507.11	0.463227	21	2	0.16671	Thyroid	0.8334	Colon_Sigmoid	18.061	3.94344e-17	2.12698	0.210343	1.38285	1.13131	0.243108	2	0
intron_11_76658034_76659142	ENSG00000137507.11	0.463227	21	2	0.16671	Thyroid	0.8334	Colon_Sigmoid	18.061	3.94344e-17	2.12698	0.210343	1.38285	1.13131	0.243108	2	0
intron_11_76658034_76659583	ENSG00000137507.11	0.489503	36	3	0.1797	Artery_Coronary	0.8334	Adipose_Subcutaneous	20.4525	4.82654e-16	3.58677	-1.34168	0.210343	-0.492168	0.551656	3	0
intron_11_76658034_76659583	ENSG00000137507.11	0.489503	36	3	0.1797	Artery_Coronary	0.8334	Adipose_Subcutaneous	20.4525	4.82654e-16	3.58677	-1.34168	0.210343	-0.492168	0.551656	3	0
intron_11_76658034_76659583	ENSG00000137507.11	0.489503	36	3	0.1797	Artery_Coronary	0.8334	Adipose_Subcutaneous	20.4525	4.82654e-16	3.58677	-1.34168	0.210343	-0.492168	0.551656	3	0
intron_11_76658034_76659583	ENSG00000137507.11	0.489503	36	3	0.1797	Artery_Coronary	0.8334	Adipose_Subcutaneous	20.4525	4.82654e-16	3.58677	-1.34168	0.210343	-0.492168	0.551656	3	0
intron_11_76658034_76665871	ENSG00000137507.11	0.53738	37	4	0.10948	Ovary	0.990636	Skin_Sun_Exposed_Lower_leg	16.9693	3.76755e-16	4.41581	-1.60054	1.22999	-0.413322	0.720263	4	0
intron_11_76658034_76665871	ENSG00000137507.11	0.53738	37	4	0.10948	Ovary	0.990636	Skin_Sun_Exposed_Lower_leg	16.9693	3.76755e-16	4.41581	-1.60054	1.22999	-0.413322	0.720263	4	0
intron_11_76658034_76665871	ENSG00000137507.11	0.53738	37	4	0.10948	Ovary	0.990636	Skin_Sun_Exposed_Lower_leg	16.9693	3.76755e-16	4.41581	-1.60054	1.22999	-0.413322	0.720263	4	0
intron_11_7665939_7666451	ENSG00000166394.14	0.700573	28	3	0.421	Uterus	0.995016	Brain_Hypothalamus	21.9861	9.69197e-16	1.45017	-0.516794	0.804688	-0.101124	0.354926	3	0
intron_11_7665939_7666451	ENSG00000166394.14	0.700573	28	3	0.421	Uterus	0.995016	Brain_Hypothalamus	21.9861	9.69197e-16	1.45017	-0.516794	0.804688	-0.101124	0.354926	3	0
intron_11_7665939_7666451	ENSG00000166394.14	0.700573	28	3	0.421	Uterus	0.995016	Brain_Hypothalamus	21.9861	9.69197e-16	1.45017	-0.516794	0.804688	-0.101124	0.354926	3	0
intron_11_76659694_76660846	ENSG00000236304.1	0.964838	2	2	0.840896	Spleen	0.983977	Whole_Blood	1.71557	0.284427	0.284427	0.0200836	0.200747	0.110415	0.127748	2	0
intron_11_76659694_76662629	ENSG00000236304.1	0.984735	2	1	0.9845	Spleen	0.984971	Whole_Blood	2	5.684e-08	2	-0.0194276	-0.0188374	-0.0191325	0.000417364	1	0
intron_11_76660963_76662629	ENSG00000236304.1	0.982111	2	1	0.979722	Whole_Blood	0.9845	Spleen	1.99999	5.85449e-06	1.99999	0.0194276	0.0254179	0.0224228	0.00423582	1	0
intron_11_76661508_76665848	ENSG00000137507.11	0.891691	18	3	0.5482	Artery_Tibial	0.875891	Adrenal_Gland	15.0046	3.34454e-18	0.926046	-0.60046	0.60046	0.39973	0.365339	3	0
intron_11_76661508_76665848	ENSG00000137507.11	0.891691	18	3	0.5482	Artery_Tibial	0.875891	Adrenal_Gland	15.0046	3.34454e-18	0.926046	-0.60046	0.60046	0.39973	0.365339	3	0
intron_11_76661508_76665848	ENSG00000137507.11	0.891691	18	3	0.5482	Artery_Tibial	0.875891	Adrenal_Gland	15.0046	3.34454e-18	0.926046	-0.60046	0.60046	0.39973	0.365339	3	0
intron_11_76661508_76665848	ENSG00000137507.11	0.891691	18	3	0.5482	Artery_Tibial	0.875891	Adrenal_Gland	15.0046	3.34454e-18	0.926046	-0.60046	0.60046	0.39973	0.365339	3	0
intron_11_76661508_76665871	ENSG00000137507.11	0.390629	23	2	0.2187	Adipose_Visceral_Omentum	0.9834	Esophagus_Gastroesophageal_Junction	21.4814	4.25344e-18	1.29284	-0.312711	1.22999	0.102555	0.332262	2	0
intron_11_76661508_76665871	ENSG00000137507.11	0.390629	23	2	0.2187	Adipose_Visceral_Omentum	0.9834	Esophagus_Gastroesophageal_Junction	21.4814	4.25344e-18	1.29284	-0.312711	1.22999	0.102555	0.332262	2	0
intron_11_76661508_76665871	ENSG00000137507.11	0.390629	23	2	0.2187	Adipose_Visceral_Omentum	0.9834	Esophagus_Gastroesophageal_Junction	21.4814	4.25344e-18	1.29284	-0.312711	1.22999	0.102555	0.332262	2	0
intron_11_7666550_7667728	ENSG00000166394.14	0.803572	45	3	0.365075	Lung	0.9604	Uterus	28.7184	2.30098e-16	5.17457	-0.905736	0.672437	-0.23703	0.459776	3	0
intron_11_7666550_7667728	ENSG00000166394.14	0.803572	45	3	0.365075	Lung	0.9604	Uterus	28.7184	2.30098e-16	5.17457	-0.905736	0.672437	-0.23703	0.459776	3	0
intron_11_7666550_7667728	ENSG00000166394.14	0.803572	45	3	0.365075	Lung	0.9604	Uterus	28.7184	2.30098e-16	5.17457	-0.905736	0.672437	-0.23703	0.459776	3	0
intron_11_7666550_7667728	ENSG00000166394.14	0.803572	45	3	0.365075	Lung	0.9604	Uterus	28.7184	2.30098e-16	5.17457	-0.905736	0.672437	-0.23703	0.459776	3	0
intron_11_7666550_7667728	ENSG00000166394.14	0.803572	45	3	0.365075	Lung	0.9604	Uterus	28.7184	2.30098e-16	5.17457	-0.905736	0.672437	-0.23703	0.459776	3	0
intron_11_7666550_7667728	ENSG00000166394.14	0.803572	45	3	0.365075	Lung	0.9604	Uterus	28.7184	2.30098e-16	5.17457	-0.905736	0.672437	-0.23703	0.459776	3	0
intron_11_76665958_76670614	ENSG00000137507.11	0.7644	2	1	0.7644	Adipose_Visceral_Omentum	0.7644	Breast_Mammary_Tissue	2	3.3547e-17	2	-0.299708	-0.299708	-0.299708	5.55112e-17	1	0
intron_11_76704324_76707505	ENSG00000204529.4	0.461484	1	1	0.461484	Liver	0.461484	Liver	1	1	1	-0.736406	-0.736406	-0.736406	NA	1	0
intron_11_7672891_7673419	ENSG00000166394.14	0.409665	23	3	0.3003	Adipose_Visceral_Omentum	0.833822	Kidney_Cortex	18.7996	1.83847e-17	0.724161	-0.685545	1.03579	0.605997	0.601245	3	0
intron_11_7672891_7673419	ENSG00000166394.14	0.409665	23	3	0.3003	Adipose_Visceral_Omentum	0.833822	Kidney_Cortex	18.7996	1.83847e-17	0.724161	-0.685545	1.03579	0.605997	0.601245	3	0
intron_11_7672891_7673419	ENSG00000166394.14	0.409665	23	3	0.3003	Adipose_Visceral_Omentum	0.833822	Kidney_Cortex	18.7996	1.83847e-17	0.724161	-0.685545	1.03579	0.605997	0.601245	3	0
intron_11_7672891_7674112	ENSG00000166394.14	0.154617	36	3	0.222207	Brain_Cortex	0.899741	Adipose_Subcutaneous	24.8973	4.60434e-16	1.44956	-1.09401	1.22068	0.623707	0.857423	3	0
intron_11_7672891_7674112	ENSG00000166394.14	0.154617	36	3	0.222207	Brain_Cortex	0.899741	Adipose_Subcutaneous	24.8973	4.60434e-16	1.44956	-1.09401	1.22068	0.623707	0.857423	3	0
intron_11_7672891_7674112	ENSG00000166394.14	0.154617	36	3	0.222207	Brain_Cortex	0.899741	Adipose_Subcutaneous	24.8973	4.60434e-16	1.44956	-1.09401	1.22068	0.623707	0.857423	3	0
intron_11_7672891_7674226	ENSG00000166394.14	0.292869	37	2	0.113388	Breast_Mammary_Tissue	0.6222	Skin_Sun_Exposed_Lower_leg	34.0492	8.66843e-16	2.69636	-1.17424	1.58315	0.198828	1.16079	2	0
intron_11_7672891_7674226	ENSG00000166394.14	0.292869	37	2	0.113388	Breast_Mammary_Tissue	0.6222	Skin_Sun_Exposed_Lower_leg	34.0492	8.66843e-16	2.69636	-1.17424	1.58315	0.198828	1.16079	2	0
intron_11_7672891_7674226	ENSG00000166394.14	0.292869	37	2	0.113388	Breast_Mammary_Tissue	0.6222	Skin_Sun_Exposed_Lower_leg	34.0492	8.66843e-16	2.69636	-1.17424	1.58315	0.198828	1.16079	2	0
intron_11_767373_770314	ENSG00000177225.16	0.00497009	30	3	0.00632702	Nerve_Tibial	0.960105	Esophagus_Mucosa	25.2237	4.91297e-16	1.72757	-0.412216	2.73033	1.11993	0.962531	3	0
intron_11_767373_771333	ENSG00000177225.16	0.0108359	33	3	0.00325903	Pituitary	0.744	Uterus	26.991	1.60301e-15	1.37545	-2.94219	-0.326561	-2.43892	0.862072	3	0
intron_11_767373_771333	ENSG00000177225.16	0.0108359	33	3	0.00325903	Pituitary	0.744	Uterus	26.991	1.60301e-15	1.37545	-2.94219	-0.326561	-2.43892	0.862072	3	0
intron_11_767373_771333	ENSG00000177225.16	0.0108359	33	3	0.00325903	Pituitary	0.744	Uterus	26.991	1.60301e-15	1.37545	-2.94219	-0.326561	-2.43892	0.862072	3	0
intron_11_767373_771333	ENSG00000177225.16	0.0108359	33	3	0.00325903	Pituitary	0.744	Uterus	26.991	1.60301e-15	1.37545	-2.94219	-0.326561	-2.43892	0.862072	3	0
intron_11_76783404_76795609	ENSG00000182704.7	0.0294722	28	2	0.005956	Lung	0.567326	Colon_Sigmoid	22.3741	8.66646e-16	5.30952	-2.60353	2.75019	-0.113619	1.41856	2	0
intron_11_76783404_76795609	ENSG00000182704.7	0.0294722	28	2	0.005956	Lung	0.567326	Colon_Sigmoid	22.3741	8.66646e-16	5.30952	-2.60353	2.75019	-0.113619	1.41856	2	0
intron_11_76783404_76795609	ENSG00000182704.7	0.0294722	28	2	0.005956	Lung	0.567326	Colon_Sigmoid	22.3741	8.66646e-16	5.30952	-2.60353	2.75019	-0.113619	1.41856	2	0
intron_11_76783404_76795609	ENSG00000182704.7	0.0294722	28	2	0.005956	Lung	0.567326	Colon_Sigmoid	22.3741	8.66646e-16	5.30952	-2.60353	2.75019	-0.113619	1.41856	2	0
intron_11_76861079_76868120	ENSG00000078124.11	0.09584	4	1	0.09584	Brain_Spinal_cord_cervical_c-1	0.09584	Brain_Substantia_nigra	4	6.12946e-17	4	1.66536	1.66536	1.66536	3.62597e-16	1	0
intron_11_76926667_76958979	ENSG00000078124.11	0.148522	44	2	0.0206584	Brain_Nucleus_accumbens_basal_ganglia	0.6058	Brain_Putamen_basal_ganglia	28.3008	6.38826e-16	15.5025	-0.516078	2.31417	0.633952	1.0364	2	0
intron_11_76926667_76958979	ENSG00000078124.11	0.148522	44	2	0.0206584	Brain_Nucleus_accumbens_basal_ganglia	0.6058	Brain_Putamen_basal_ganglia	28.3008	6.38826e-16	15.5025	-0.516078	2.31417	0.633952	1.0364	2	0
intron_11_76926667_76958979	ENSG00000078124.11	0.148522	44	2	0.0206584	Brain_Nucleus_accumbens_basal_ganglia	0.6058	Brain_Putamen_basal_ganglia	28.3008	6.38826e-16	15.5025	-0.516078	2.31417	0.633952	1.0364	2	0
intron_11_76926667_76958979	ENSG00000078124.11	0.148522	44	2	0.0206584	Brain_Nucleus_accumbens_basal_ganglia	0.6058	Brain_Putamen_basal_ganglia	28.3008	6.38826e-16	15.5025	-0.516078	2.31417	0.633952	1.0364	2	0
intron_11_76926667_76958979	ENSG00000078124.11	0.148522	44	2	0.0206584	Brain_Nucleus_accumbens_basal_ganglia	0.6058	Brain_Putamen_basal_ganglia	28.3008	6.38826e-16	15.5025	-0.516078	2.31417	0.633952	1.0364	2	0
intron_11_76926667_76958979	ENSG00000078124.11	0.148522	44	2	0.0206584	Brain_Nucleus_accumbens_basal_ganglia	0.6058	Brain_Putamen_basal_ganglia	28.3008	6.38826e-16	15.5025	-0.516078	2.31417	0.633952	1.0364	2	0
intron_11_76959031_76976289	ENSG00000078124.11	0.0509133	43	2	0.0253458	Spleen	0.800594	Colon_Sigmoid	38.0875	5.91908e-16	3.96079	-1.72771	2.23609	-0.757631	0.831777	2	0
intron_11_76959031_76976289	ENSG00000078124.11	0.0509133	43	2	0.0253458	Spleen	0.800594	Colon_Sigmoid	38.0875	5.91908e-16	3.96079	-1.72771	2.23609	-0.757631	0.831777	2	0
intron_11_76959031_76976289	ENSG00000078124.11	0.0509133	43	2	0.0253458	Spleen	0.800594	Colon_Sigmoid	38.0875	5.91908e-16	3.96079	-1.72771	2.23609	-0.757631	0.831777	2	0
intron_11_76959031_76976289	ENSG00000078124.11	0.0509133	43	2	0.0253458	Spleen	0.800594	Colon_Sigmoid	38.0875	5.91908e-16	3.96079	-1.72771	2.23609	-0.757631	0.831777	2	0
intron_11_76959031_76976289	ENSG00000078124.11	0.0509133	43	2	0.0253458	Spleen	0.800594	Colon_Sigmoid	38.0875	5.91908e-16	3.96079	-1.72771	2.23609	-0.757631	0.831777	2	0
intron_11_76998821_77011330	ENSG00000078124.11	0.0441846	6	2	0.01509	Testis	0.915689	Spleen	4.86969	3.73204e-17	1.13031	-2.43021	1.64719	-1.01253	1.60827	2	0
intron_11_76998821_77011330	ENSG00000078124.11	0.0441846	6	2	0.01509	Testis	0.915689	Spleen	4.86969	3.73204e-17	1.13031	-2.43021	1.64719	-1.01253	1.60827	2	0
intron_11_76998821_77015016	ENSG00000078124.11	0.0962957	20	3	0.0167697	Adipose_Subcutaneous	0.836	Brain_Frontal_Cortex_BA9	18.0126	9.4962e-18	0.951447	-2.39172	0.583882	-2.113	0.860047	3	0
intron_11_76998821_77015016	ENSG00000078124.11	0.0962957	20	3	0.0167697	Adipose_Subcutaneous	0.836	Brain_Frontal_Cortex_BA9	18.0126	9.4962e-18	0.951447	-2.39172	0.583882	-2.113	0.860047	3	0
intron_11_76998821_77015016	ENSG00000078124.11	0.0962957	20	3	0.0167697	Adipose_Subcutaneous	0.836	Brain_Frontal_Cortex_BA9	18.0126	9.4962e-18	0.951447	-2.39172	0.583882	-2.113	0.860047	3	0
intron_11_77015117_77016675	ENSG00000078124.11	0.0158651	16	2	0.01138	Brain_Caudate_basal_ganglia	0.144068	Lung	15.0013	9.40678e-22	0.998654	-2.53081	2.53081	-1.64863	1.90999	2	0
intron_11_77015659_77016675	ENSG00000078124.11	0.01138	5	1	0.01138	Adipose_Visceral_Omentum	0.01138	Lung	5	5.08398e-17	5	2.53081	2.53081	2.53081	3.14018e-16	1	0
intron_11_77015659_77016675	ENSG00000078124.11	0.01138	5	1	0.01138	Adipose_Visceral_Omentum	0.01138	Lung	5	5.08398e-17	5	2.53081	2.53081	2.53081	3.14018e-16	1	0
intron_11_770398_770679	ENSG00000177225.16	0.00715891	13	2	0.003971	Brain_Cerebellar_Hemisphere	0.004892	Artery_Tibial	10.8303	1.84259e-17	2.16968	2.81406	2.88046	2.85492	0.0336207	2	0
intron_11_770398_770679	ENSG00000177225.16	0.00715891	13	2	0.003971	Brain_Cerebellar_Hemisphere	0.004892	Artery_Tibial	10.8303	1.84259e-17	2.16968	2.81406	2.88046	2.85492	0.0336207	2	0
intron_11_770398_770993	ENSG00000177225.16	0.00847048	27	2	0.00293694	Brain_Cerebellar_Hemisphere	0.6953	Esophagus_Gastroesophageal_Junction	21.4207	1.07571e-15	4.83463	-0.529085	2.97426	2.62336	0.889998	2	0
intron_11_770903_770993	ENSG00000177225.16	0.0182049	22	3	0.004892	Adipose_Subcutaneous	0.8191	Esophagus_Gastroesophageal_Junction	12.9535	1.27651e-17	1.98458	-2.81406	0.612208	-1.02756	1.67369	3	0
intron_11_770903_770993	ENSG00000177225.16	0.0182049	22	3	0.004892	Adipose_Subcutaneous	0.8191	Esophagus_Gastroesophageal_Junction	12.9535	1.27651e-17	1.98458	-2.81406	0.612208	-1.02756	1.67369	3	0
intron_11_770903_770993	ENSG00000177225.16	0.0182049	22	3	0.004892	Adipose_Subcutaneous	0.8191	Esophagus_Gastroesophageal_Junction	12.9535	1.27651e-17	1.98458	-2.81406	0.612208	-1.02756	1.67369	3	0
intron_11_770903_770993	ENSG00000177225.16	0.0182049	22	3	0.004892	Adipose_Subcutaneous	0.8191	Esophagus_Gastroesophageal_Junction	12.9535	1.27651e-17	1.98458	-2.81406	0.612208	-1.02756	1.67369	3	0
intron_11_771104_771333	ENSG00000177225.16	0.0041083	32	1	0.003693	Brain_Caudate_basal_ganglia	0.0230075	Cells_EBV-transformed_lymphocytes	31.5533	5.86637e-16	31.5533	2.27331	2.90326	2.84663	0.178969	1	0
intron_11_771104_771333	ENSG00000177225.16	0.0041083	32	1	0.003693	Brain_Caudate_basal_ganglia	0.0230075	Cells_EBV-transformed_lymphocytes	31.5533	5.86637e-16	31.5533	2.27331	2.90326	2.84663	0.178969	1	0
intron_11_77114434_77115395	ENSG00000149260.15	0.0909644	25	2	0.0314432	Brain_Cerebellar_Hemisphere	0.6536	Artery_Aorta	24.0004	1.23237e-17	0.999613	-2.15142	0.448767	-0.265563	0.566381	2	0
intron_11_77114434_77115395	ENSG00000149260.15	0.0909644	25	2	0.0314432	Brain_Cerebellar_Hemisphere	0.6536	Artery_Aorta	24.0004	1.23237e-17	0.999613	-2.15142	0.448767	-0.265563	0.566381	2	0
intron_11_77114434_77115395	ENSG00000149260.15	0.0909644	25	2	0.0314432	Brain_Cerebellar_Hemisphere	0.6536	Artery_Aorta	24.0004	1.23237e-17	0.999613	-2.15142	0.448767	-0.265563	0.566381	2	0
intron_11_77116293_77118157	ENSG00000149260.15	0.267803	15	2	0.1056	Prostate	0.1459	Brain_Cerebellum	13.9831	2.67561e-17	1.01694	-1.61829	-1.45417	-1.51982	0.0832258	2	0
intron_11_77116293_77118157	ENSG00000149260.15	0.267803	15	2	0.1056	Prostate	0.1459	Brain_Cerebellum	13.9831	2.67561e-17	1.01694	-1.61829	-1.45417	-1.51982	0.0832258	2	0
intron_11_77116303_77118157	ENSG00000149260.15	0.268018	33	2	0.1056	Brain_Anterior_cingulate_cortex_BA24	0.235501	Uterus	30.9309	4.80068e-16	2.04377	1.18631	1.61829	1.51869	0.0997818	2	0
intron_11_77116303_77118157	ENSG00000149260.15	0.268018	33	2	0.1056	Brain_Anterior_cingulate_cortex_BA24	0.235501	Uterus	30.9309	4.80068e-16	2.04377	1.18631	1.61829	1.51869	0.0997818	2	0
intron_11_77116303_77118157	ENSG00000149260.15	0.268018	33	2	0.1056	Brain_Anterior_cingulate_cortex_BA24	0.235501	Uterus	30.9309	4.80068e-16	2.04377	1.18631	1.61829	1.51869	0.0997818	2	0
intron_11_77116303_77118157	ENSG00000149260.15	0.268018	33	2	0.1056	Brain_Anterior_cingulate_cortex_BA24	0.235501	Uterus	30.9309	4.80068e-16	2.04377	1.18631	1.61829	1.51869	0.0997818	2	0
intron_11_77116303_77118157	ENSG00000149260.15	0.268018	33	2	0.1056	Brain_Anterior_cingulate_cortex_BA24	0.235501	Uterus	30.9309	4.80068e-16	2.04377	1.18631	1.61829	1.51869	0.0997818	2	0
intron_11_77119152_77120713	ENSG00000149260.15	0.5185	1	1	0.5185	Liver	0.5185	Liver	1	1	1	-0.645659	-0.645659	-0.645659	NA	1	0
intron_11_77122049_77122576	ENSG00000149260.15	0.705002	6	2	0.43945	Esophagus_Mucosa	0.5431	Heart_Atrial_Appendage	4.57485	1.02683e-17	1.42515	-0.773123	0.766801	-0.43292	0.593067	2	0
intron_11_77122049_77122576	ENSG00000149260.15	0.705002	6	2	0.43945	Esophagus_Mucosa	0.5431	Heart_Atrial_Appendage	4.57485	1.02683e-17	1.42515	-0.773123	0.766801	-0.43292	0.593067	2	0
intron_11_771426_772427	ENSG00000177225.16	0.0102078	49	2	0.00141963	Pancreas	0.01096	Colon_Sigmoid	45.4523	1.3459e-15	3.21144	-3.19063	-2.54397	-2.87476	0.211329	2	0
intron_11_771426_772427	ENSG00000177225.16	0.0102078	49	2	0.00141963	Pancreas	0.01096	Colon_Sigmoid	45.4523	1.3459e-15	3.21144	-3.19063	-2.54397	-2.87476	0.211329	2	0
intron_11_771426_772427	ENSG00000177225.16	0.0102078	49	2	0.00141963	Pancreas	0.01096	Colon_Sigmoid	45.4523	1.3459e-15	3.21144	-3.19063	-2.54397	-2.87476	0.211329	2	0
intron_11_771426_772427	ENSG00000177225.16	0.0102078	49	2	0.00141963	Pancreas	0.01096	Colon_Sigmoid	45.4523	1.3459e-15	3.21144	-3.19063	-2.54397	-2.87476	0.211329	2	0
intron_11_771426_772427	ENSG00000177225.16	0.0102078	49	2	0.00141963	Pancreas	0.01096	Colon_Sigmoid	45.4523	1.3459e-15	3.21144	-3.19063	-2.54397	-2.87476	0.211329	2	0
intron_11_771426_772427	ENSG00000177225.16	0.0102078	49	2	0.00141963	Pancreas	0.01096	Colon_Sigmoid	45.4523	1.3459e-15	3.21144	-3.19063	-2.54397	-2.87476	0.211329	2	0
intron_11_771426_772427	ENSG00000177225.16	0.0102078	49	2	0.00141963	Pancreas	0.01096	Colon_Sigmoid	45.4523	1.3459e-15	3.21144	-3.19063	-2.54397	-2.87476	0.211329	2	0
intron_11_771467_772427	ENSG00000177225.16	0.00928269	46	2	0.00161761	Vagina	0.01096	Brain_Substantia_nigra	44.1379	1.64069e-15	1.57329	2.54397	3.15271	2.98951	0.119063	2	0
intron_11_771467_772427	ENSG00000177225.16	0.00928269	46	2	0.00161761	Vagina	0.01096	Brain_Substantia_nigra	44.1379	1.64069e-15	1.57329	2.54397	3.15271	2.98951	0.119063	2	0
intron_11_771467_772427	ENSG00000177225.16	0.00928269	46	2	0.00161761	Vagina	0.01096	Brain_Substantia_nigra	44.1379	1.64069e-15	1.57329	2.54397	3.15271	2.98951	0.119063	2	0
intron_11_771467_772427	ENSG00000177225.16	0.00928269	46	2	0.00161761	Vagina	0.01096	Brain_Substantia_nigra	44.1379	1.64069e-15	1.57329	2.54397	3.15271	2.98951	0.119063	2	0
intron_11_771467_772427	ENSG00000177225.16	0.00928269	46	2	0.00161761	Vagina	0.01096	Brain_Substantia_nigra	44.1379	1.64069e-15	1.57329	2.54397	3.15271	2.98951	0.119063	2	0
intron_11_77157392_77158277	ENSG00000137474.19	0.5119	4	1	0.5119	Liver	0.5119	Adrenal_Gland	4	4.0137e-17	4	-0.655882	-0.655882	-0.655882	1.11022e-16	1	0
intron_11_77172885_77174756	ENSG00000137474.19	0.460041	5	2	0.463	Adrenal_Gland	0.9224	Pituitary	4.7116	3.39823e-18	0.280653	-0.733916	-0.097411	-0.397698	0.310445	2	0
intron_11_77182600_77183068	ENSG00000137474.19	0.622354	12	2	0.3956	Colon_Sigmoid	0.789299	Adipose_Visceral_Omentum	7.74999	7.2138e-18	4.25001	-0.849506	0.849506	0.350329	0.514164	2	0
intron_11_77182600_77183068	ENSG00000137474.19	0.622354	12	2	0.3956	Colon_Sigmoid	0.789299	Adipose_Visceral_Omentum	7.74999	7.2138e-18	4.25001	-0.849506	0.849506	0.350329	0.514164	2	0
intron_11_77182600_77183068	ENSG00000137474.19	0.622354	12	2	0.3956	Colon_Sigmoid	0.789299	Adipose_Visceral_Omentum	7.74999	7.2138e-18	4.25001	-0.849506	0.849506	0.350329	0.514164	2	0
intron_11_77192278_77194354	ENSG00000137474.19	0.755887	16	1	0.7437	Adipose_Visceral_Omentum	0.7692	Adrenal_Gland	15.9283	2.06046e-17	15.9283	0.293421	0.326958	0.31019	0.017318	1	0
intron_11_77192278_77194354	ENSG00000137474.19	0.755887	16	1	0.7437	Adipose_Visceral_Omentum	0.7692	Adrenal_Gland	15.9283	2.06046e-17	15.9283	0.293421	0.326958	0.31019	0.017318	1	0
intron_11_77192278_77194354	ENSG00000137474.19	0.755887	16	1	0.7437	Adipose_Visceral_Omentum	0.7692	Adrenal_Gland	15.9283	2.06046e-17	15.9283	0.293421	0.326958	0.31019	0.017318	1	0
intron_11_77192278_77194354	ENSG00000137474.19	0.755887	16	1	0.7437	Adipose_Visceral_Omentum	0.7692	Adrenal_Gland	15.9283	2.06046e-17	15.9283	0.293421	0.326958	0.31019	0.017318	1	0
intron_11_77194141_77194354	ENSG00000137474.19	0.7711	2	1	0.7711	Liver	0.7711	Liver	2	3.3547e-17	2	-0.290936	-0.290936	-0.290936	0	1	0
intron_11_77204229_77205462	ENSG00000137474.19	0.129074	13	2	0.04347	Brain_Amygdala	0.8936	Adrenal_Gland	8.28781	2.2593e-19	4.54653	0.13375	2.01917	1.24308	0.919973	2	0
intron_11_77206202_77207289	ENSG00000137474.19	0.839073	3	1	0.6944	Pituitary	0.9153	Brain_Spinal_cord_cervical_c-1	2.92944	7.73119e-17	2.92944	-0.392891	-0.106356	-0.201868	0.165431	1	0
intron_11_77211337_77211821	ENSG00000137474.19	0.0941594	9	2	0.09688	Nerve_Tibial	0.161839	Thyroid	8.00001	2.00562e-17	0.999992	-1.39891	1.66017	1.32027	1.0197	2	0
intron_11_77211337_77211821	ENSG00000137474.19	0.0941594	9	2	0.09688	Nerve_Tibial	0.161839	Thyroid	8.00001	2.00562e-17	0.999992	-1.39891	1.66017	1.32027	1.0197	2	0
intron_11_77211337_77211821	ENSG00000137474.19	0.0941594	9	2	0.09688	Nerve_Tibial	0.161839	Thyroid	8.00001	2.00562e-17	0.999992	-1.39891	1.66017	1.32027	1.0197	2	0
intron_11_77211337_77211821	ENSG00000137474.19	0.0941594	9	2	0.09688	Nerve_Tibial	0.161839	Thyroid	8.00001	2.00562e-17	0.999992	-1.39891	1.66017	1.32027	1.0197	2	0
intron_11_77211931_77212952	ENSG00000137474.19	0.3364	3	1	0.3364	Adipose_Subcutaneous	0.3364	Adipose_Subcutaneous	3	2.11126e-48	3	0.961303	0.961303	0.961303	0	1	0
intron_11_77211937_77212614	ENSG00000137474.19	0.650408	6	2	0.3364	Adrenal_Gland	0.5885	Adipose_Subcutaneous	5.61435	3.25592e-17	0.37597	-0.961303	-0.541011	-0.840321	0.154891	2	0
intron_11_77211937_77212614	ENSG00000137474.19	0.650408	6	2	0.3364	Adrenal_Gland	0.5885	Adipose_Subcutaneous	5.61435	3.25592e-17	0.37597	-0.961303	-0.541011	-0.840321	0.154891	2	0
intron_11_77211937_77212952	ENSG00000137474.19	0.329733	41	3	0.09688	Brain_Anterior_cingulate_cortex_BA24	0.677702	Brain_Caudate_basal_ganglia	36.8925	8.801e-16	1.28615	0.415601	1.66017	1.08344	0.304943	3	0
intron_11_77211937_77212952	ENSG00000137474.19	0.329733	41	3	0.09688	Brain_Anterior_cingulate_cortex_BA24	0.677702	Brain_Caudate_basal_ganglia	36.8925	8.801e-16	1.28615	0.415601	1.66017	1.08344	0.304943	3	0
intron_11_77211937_77212952	ENSG00000137474.19	0.329733	41	3	0.09688	Brain_Anterior_cingulate_cortex_BA24	0.677702	Brain_Caudate_basal_ganglia	36.8925	8.801e-16	1.28615	0.415601	1.66017	1.08344	0.304943	3	0
intron_11_77211937_77212952	ENSG00000137474.19	0.329733	41	3	0.09688	Brain_Anterior_cingulate_cortex_BA24	0.677702	Brain_Caudate_basal_ganglia	36.8925	8.801e-16	1.28615	0.415601	1.66017	1.08344	0.304943	3	0
intron_11_77211937_77212952	ENSG00000137474.19	0.329733	41	3	0.09688	Brain_Anterior_cingulate_cortex_BA24	0.677702	Brain_Caudate_basal_ganglia	36.8925	8.801e-16	1.28615	0.415601	1.66017	1.08344	0.304943	3	0
intron_11_77211937_77212952	ENSG00000137474.19	0.329733	41	3	0.09688	Brain_Anterior_cingulate_cortex_BA24	0.677702	Brain_Caudate_basal_ganglia	36.8925	8.801e-16	1.28615	0.415601	1.66017	1.08344	0.304943	3	0
intron_11_77211937_77212952	ENSG00000137474.19	0.329733	41	3	0.09688	Brain_Anterior_cingulate_cortex_BA24	0.677702	Brain_Caudate_basal_ganglia	36.8925	8.801e-16	1.28615	0.415601	1.66017	1.08344	0.304943	3	0
intron_11_77212660_77212952	ENSG00000137474.19	0.73444	9	3	0.3364	Liver	0.7896	Ovary	7.69085	8.45857e-19	0.369695	-0.961303	0.26683	-0.674394	0.378944	3	0
intron_11_77212660_77212952	ENSG00000137474.19	0.73444	9	3	0.3364	Liver	0.7896	Ovary	7.69085	8.45857e-19	0.369695	-0.961303	0.26683	-0.674394	0.378944	3	0
intron_11_77212660_77212952	ENSG00000137474.19	0.73444	9	3	0.3364	Liver	0.7896	Ovary	7.69085	8.45857e-19	0.369695	-0.961303	0.26683	-0.674394	0.378944	3	0
intron_11_77213035_77213860	ENSG00000137474.19	0.879921	4	2	0.632642	Testis	0.6393	Adrenal_Gland	3.64306	2.54822e-18	0.356945	-0.478012	-0.468678	-0.471011	0.00466711	2	0
intron_11_77217314_77224238	ENSG00000178795.9	0.967352	2	2	0.8015	Testis	0.805187	Liver	1.8707	0.129303	0.129303	-0.251406	-0.24664	-0.249023	0.0033706	2	0
intron_11_772521_773522	ENSG00000177225.16	0.0183709	26	2	0.008247	Colon_Transverse	0.6953	Kidney_Cortex	19.8431	6.49541e-16	6.15691	-2.64179	0.391673	-1.10462	1.26917	2	0
intron_11_772521_773522	ENSG00000177225.16	0.0183709	26	2	0.008247	Colon_Transverse	0.6953	Kidney_Cortex	19.8431	6.49541e-16	6.15691	-2.64179	0.391673	-1.10462	1.26917	2	0
intron_11_772521_773522	ENSG00000177225.16	0.0183709	26	2	0.008247	Colon_Transverse	0.6953	Kidney_Cortex	19.8431	6.49541e-16	6.15691	-2.64179	0.391673	-1.10462	1.26917	2	0
intron_11_772521_773522	ENSG00000177225.16	0.0183709	26	2	0.008247	Colon_Transverse	0.6953	Kidney_Cortex	19.8431	6.49541e-16	6.15691	-2.64179	0.391673	-1.10462	1.26917	2	0
intron_11_772521_773522	ENSG00000177225.16	0.0183709	26	2	0.008247	Colon_Transverse	0.6953	Kidney_Cortex	19.8431	6.49541e-16	6.15691	-2.64179	0.391673	-1.10462	1.26917	2	0
intron_11_772521_774008	ENSG00000177225.16	0.770991	24	1	0.6953	Adrenal_Gland	0.8191	Cells_Cultured_fibroblasts	23.7577	1.0441e-17	23.7577	-0.391673	-0.228703	-0.289816	0.0805945	1	0
intron_11_772521_774008	ENSG00000177225.16	0.770991	24	1	0.6953	Adrenal_Gland	0.8191	Cells_Cultured_fibroblasts	23.7577	1.0441e-17	23.7577	-0.391673	-0.228703	-0.289816	0.0805945	1	0
intron_11_772521_774008	ENSG00000177225.16	0.770991	24	1	0.6953	Adrenal_Gland	0.8191	Cells_Cultured_fibroblasts	23.7577	1.0441e-17	23.7577	-0.391673	-0.228703	-0.289816	0.0805945	1	0
intron_11_773629_774008	ENSG00000177225.16	0.00374264	15	1	0.003303	Artery_Coronary	0.004831	Brain_Nucleus_accumbens_basal_ganglia	14.9076	7.52798e-17	14.9076	2.81809	2.93803	2.89006	0.0608222	1	0
intron_11_773629_774008	ENSG00000177225.16	0.00374264	15	1	0.003303	Artery_Coronary	0.004831	Brain_Nucleus_accumbens_basal_ganglia	14.9076	7.52798e-17	14.9076	2.81809	2.93803	2.89006	0.0608222	1	0
intron_11_77392541_77397027	ENSG00000149269.9	0.929257	21	2	0.709855	Thyroid	0.973883	Muscle_Skeletal	18.8979	2.45245e-17	1.92387	-0.0451346	0.372051	0.172541	0.119449	2	0
intron_11_77392541_77411774	ENSG00000149269.9	0.954358	39	3	0.790631	Pituitary	0.930103	Brain_Cortex	31.2008	8.74226e-16	1.73467	-0.265491	0.257491	-0.195239	0.140851	3	0
intron_11_77392541_77411774	ENSG00000149269.9	0.954358	39	3	0.790631	Pituitary	0.930103	Brain_Cortex	31.2008	8.74226e-16	1.73467	-0.265491	0.257491	-0.195239	0.140851	3	0
intron_11_77392541_77411774	ENSG00000149269.9	0.954358	39	3	0.790631	Pituitary	0.930103	Brain_Cortex	31.2008	8.74226e-16	1.73467	-0.265491	0.257491	-0.195239	0.140851	3	0
intron_11_77392541_77411774	ENSG00000149269.9	0.954358	39	3	0.790631	Pituitary	0.930103	Brain_Cortex	31.2008	8.74226e-16	1.73467	-0.265491	0.257491	-0.195239	0.140851	3	0
intron_11_77392541_77411774	ENSG00000149269.9	0.954358	39	3	0.790631	Pituitary	0.930103	Brain_Cortex	31.2008	8.74226e-16	1.73467	-0.265491	0.257491	-0.195239	0.140851	3	0
intron_11_77392541_77473552	ENSG00000149269.9	0.933823	46	2	0.7687	Brain_Cerebellar_Hemisphere	0.95335	Artery_Tibial	28.2739	8.57326e-16	16.9672	-0.294076	0.294076	-0.0479445	0.236643	2	0
intron_11_77392541_77473552	ENSG00000149269.9	0.933823	46	2	0.7687	Brain_Cerebellar_Hemisphere	0.95335	Artery_Tibial	28.2739	8.57326e-16	16.9672	-0.294076	0.294076	-0.0479445	0.236643	2	0
intron_11_77392541_77473552	ENSG00000149269.9	0.933823	46	2	0.7687	Brain_Cerebellar_Hemisphere	0.95335	Artery_Tibial	28.2739	8.57326e-16	16.9672	-0.294076	0.294076	-0.0479445	0.236643	2	0
intron_11_77392541_77473552	ENSG00000149269.9	0.933823	46	2	0.7687	Brain_Cerebellar_Hemisphere	0.95335	Artery_Tibial	28.2739	8.57326e-16	16.9672	-0.294076	0.294076	-0.0479445	0.236643	2	0
intron_11_77392541_77473552	ENSG00000149269.9	0.933823	46	2	0.7687	Brain_Cerebellar_Hemisphere	0.95335	Artery_Tibial	28.2739	8.57326e-16	16.9672	-0.294076	0.294076	-0.0479445	0.236643	2	0
intron_11_77392541_77473552	ENSG00000149269.9	0.933823	46	2	0.7687	Brain_Cerebellar_Hemisphere	0.95335	Artery_Tibial	28.2739	8.57326e-16	16.9672	-0.294076	0.294076	-0.0479445	0.236643	2	0
intron_11_77397093_77411774	ENSG00000149269.9	0.84585	3	1	0.83526	Cells_Cultured_fibroblasts	0.855565	Cells_EBV-transformed_lymphocytes	2.99871	5.89453e-17	2.99871	0.182023	0.20796	0.194374	0.0130127	1	0
intron_11_774113_775066	ENSG00000177225.16	0.00878458	26	2	0.003303	Brain_Cerebellar_Hemisphere	0.6547	Brain_Nucleus_accumbens_basal_ganglia	24.2295	5.17135e-16	1.51844	-2.93803	0.447242	-2.64973	0.792259	2	0
intron_11_774113_775066	ENSG00000177225.16	0.00878458	26	2	0.003303	Brain_Cerebellar_Hemisphere	0.6547	Brain_Nucleus_accumbens_basal_ganglia	24.2295	5.17135e-16	1.51844	-2.93803	0.447242	-2.64973	0.792259	2	0
intron_11_774113_775066	ENSG00000177225.16	0.00878458	26	2	0.003303	Brain_Cerebellar_Hemisphere	0.6547	Brain_Nucleus_accumbens_basal_ganglia	24.2295	5.17135e-16	1.51844	-2.93803	0.447242	-2.64973	0.792259	2	0
intron_11_774113_777399	ENSG00000177225.16	0.00501304	47	2	0.000618208	Breast_Mammary_Tissue	0.6777	Kidney_Cortex	37.2769	9.9281e-16	7.43079	-0.415604	3.4235	2.79211	0.771234	2	0
intron_11_774113_777399	ENSG00000177225.16	0.00501304	47	2	0.000618208	Breast_Mammary_Tissue	0.6777	Kidney_Cortex	37.2769	9.9281e-16	7.43079	-0.415604	3.4235	2.79211	0.771234	2	0
intron_11_774113_777399	ENSG00000177225.16	0.00501304	47	2	0.000618208	Breast_Mammary_Tissue	0.6777	Kidney_Cortex	37.2769	9.9281e-16	7.43079	-0.415604	3.4235	2.79211	0.771234	2	0
intron_11_774113_777399	ENSG00000177225.16	0.00501304	47	2	0.000618208	Breast_Mammary_Tissue	0.6777	Kidney_Cortex	37.2769	9.9281e-16	7.43079	-0.415604	3.4235	2.79211	0.771234	2	0
intron_11_774113_777399	ENSG00000177225.16	0.00501304	47	2	0.000618208	Breast_Mammary_Tissue	0.6777	Kidney_Cortex	37.2769	9.9281e-16	7.43079	-0.415604	3.4235	2.79211	0.771234	2	0
intron_11_775142_777399	ENSG00000177225.16	0.003641	14	1	0.003641	Adrenal_Gland	0.003641	Adrenal_Gland	14	6.98009e-33	14	-2.9077	-2.9077	-2.9077	0	1	0
intron_11_77590611_77603556	ENSG00000178301.3	0.7279	8	1	0.7279	Small_Intestine_Terminal_Ileum	0.7279	Adrenal_Gland	8	1.97197e-33	8	-0.34792	0.34792	-0.17396	0.322112	1	0
intron_11_77590611_77603556	ENSG00000178301.3	0.7279	8	1	0.7279	Small_Intestine_Terminal_Ileum	0.7279	Adrenal_Gland	8	1.97197e-33	8	-0.34792	0.34792	-0.17396	0.322112	1	0
intron_11_77618687_77619606	ENSG00000074201.8	0.142639	17	2	0.0629626	Adrenal_Gland	0.2657	Colon_Transverse	16.003	9.90072e-18	0.936279	-1.85946	1.85946	1.58694	0.906193	2	0
intron_11_77618687_77619606	ENSG00000074201.8	0.142639	17	2	0.0629626	Adrenal_Gland	0.2657	Colon_Transverse	16.003	9.90072e-18	0.936279	-1.85946	1.85946	1.58694	0.906193	2	0
intron_11_77619695_77624963	ENSG00000074201.8	0.0629626	39	1	0.0629626	Brain_Hippocampus	0.0629626	Brain_Hypothalamus	39	7.81368e-16	39	-1.85946	1.85946	-1.7641	0.595502	1	0
intron_11_77619695_77624963	ENSG00000074201.8	0.0629626	39	1	0.0629626	Brain_Hippocampus	0.0629626	Brain_Hypothalamus	39	7.81368e-16	39	-1.85946	1.85946	-1.7641	0.595502	1	0
intron_11_77619695_77624963	ENSG00000074201.8	0.0629626	39	1	0.0629626	Brain_Hippocampus	0.0629626	Brain_Hypothalamus	39	7.81368e-16	39	-1.85946	1.85946	-1.7641	0.595502	1	0
intron_11_77619695_77624963	ENSG00000074201.8	0.0629626	39	1	0.0629626	Brain_Hippocampus	0.0629626	Brain_Hypothalamus	39	7.81368e-16	39	-1.85946	1.85946	-1.7641	0.595502	1	0
intron_11_77619695_77624963	ENSG00000074201.8	0.0629626	39	1	0.0629626	Brain_Hippocampus	0.0629626	Brain_Hypothalamus	39	7.81368e-16	39	-1.85946	1.85946	-1.7641	0.595502	1	0
intron_11_77619695_77624963	ENSG00000074201.8	0.0629626	39	1	0.0629626	Brain_Hippocampus	0.0629626	Brain_Hypothalamus	39	7.81368e-16	39	-1.85946	1.85946	-1.7641	0.595502	1	0
intron_11_77622673_77624963	ENSG00000074201.8	0.7276	45	1	0.7276	Brain_Cerebellar_Hemisphere	0.7276	Prostate	45	6.96316e-16	45	-0.34832	0.34832	0.239954	0.255339	1	0
intron_11_77622673_77624963	ENSG00000074201.8	0.7276	45	1	0.7276	Brain_Cerebellar_Hemisphere	0.7276	Prostate	45	6.96316e-16	45	-0.34832	0.34832	0.239954	0.255339	1	0
intron_11_77622673_77624963	ENSG00000074201.8	0.7276	45	1	0.7276	Brain_Cerebellar_Hemisphere	0.7276	Prostate	45	6.96316e-16	45	-0.34832	0.34832	0.239954	0.255339	1	0
intron_11_77622673_77624963	ENSG00000074201.8	0.7276	45	1	0.7276	Brain_Cerebellar_Hemisphere	0.7276	Prostate	45	6.96316e-16	45	-0.34832	0.34832	0.239954	0.255339	1	0
intron_11_77622673_77624963	ENSG00000074201.8	0.7276	45	1	0.7276	Brain_Cerebellar_Hemisphere	0.7276	Prostate	45	6.96316e-16	45	-0.34832	0.34832	0.239954	0.255339	1	0
intron_11_77622673_77624963	ENSG00000074201.8	0.7276	45	1	0.7276	Brain_Cerebellar_Hemisphere	0.7276	Prostate	45	6.96316e-16	45	-0.34832	0.34832	0.239954	0.255339	1	0
intron_11_77625815_77629763	ENSG00000074201.8	0.0687985	17	2	0.0430694	Prostate	0.236999	Vagina	14.1193	1.07263e-17	2.88071	-1.89752	2.02304	-1.05484	1.5171	2	0
intron_11_77625815_77629763	ENSG00000074201.8	0.0687985	17	2	0.0430694	Prostate	0.236999	Vagina	14.1193	1.07263e-17	2.88071	-1.89752	2.02304	-1.05484	1.5171	2	0
intron_11_77625818_77629763	ENSG00000074201.8	0.05776	16	1	0.05776	Cells_Cultured_fibroblasts	0.05776	Adrenal_Gland	16	5.64945e-17	16	-1.89752	1.89752	0.711568	1.81673	1	0
intron_11_77698693_77700721	ENSG00000048649.13	0.04751	7	1	0.04751	Kidney_Cortex	0.04751	Adrenal_Gland	7	1.65698e-48	7	1.98173	1.98173	1.98173	2.02698e-16	1	0
intron_11_77698693_77700730	ENSG00000048649.13	0.7435	42	1	0.7435	Adrenal_Gland	0.7435	Adipose_Subcutaneous	42	8.26026e-16	42	-0.327222	0.327222	0.124656	0.306215	1	0
intron_11_77698693_77700730	ENSG00000048649.13	0.7435	42	1	0.7435	Adrenal_Gland	0.7435	Adipose_Subcutaneous	42	8.26026e-16	42	-0.327222	0.327222	0.124656	0.306215	1	0
intron_11_77698693_77700730	ENSG00000048649.13	0.7435	42	1	0.7435	Adrenal_Gland	0.7435	Adipose_Subcutaneous	42	8.26026e-16	42	-0.327222	0.327222	0.124656	0.306215	1	0
intron_11_77698693_77700730	ENSG00000048649.13	0.7435	42	1	0.7435	Adrenal_Gland	0.7435	Adipose_Subcutaneous	42	8.26026e-16	42	-0.327222	0.327222	0.124656	0.306215	1	0
intron_11_77698693_77700730	ENSG00000048649.13	0.7435	42	1	0.7435	Adrenal_Gland	0.7435	Adipose_Subcutaneous	42	8.26026e-16	42	-0.327222	0.327222	0.124656	0.306215	1	0
intron_11_777695_778113	ENSG00000255284.1	0.0153495	6	4	0.003303	Thyroid	0.4207	Skin_Sun_Exposed_Lower_leg	4.01385	1.17478e-16	0.396149	-2.93803	0.805207	-1.17828	1.64816	4	0
intron_11_777695_778113	ENSG00000255284.1	0.0153495	6	4	0.003303	Thyroid	0.4207	Skin_Sun_Exposed_Lower_leg	4.01385	1.17478e-16	0.396149	-2.93803	0.805207	-1.17828	1.64816	4	0
intron_11_777695_783530	ENSG00000255284.1	0.0141815	28	3	0.0037259	Artery_Tibial	0.3804	Pituitary	16.7774	5.17648e-16	1.4193	-2.90048	1.19114	-1.56812	1.45854	3	0
intron_11_77813701_77820528	ENSG00000048649.13	0.136279	24	1	0.139	Kidney_Cortex	0.185377	Colon_Transverse	23.4188	6.12656e-18	23.4188	1.32438	1.47953	1.47306	0.0316688	1	0
intron_11_77813701_77820528	ENSG00000048649.13	0.136279	24	1	0.139	Kidney_Cortex	0.185377	Colon_Transverse	23.4188	6.12656e-18	23.4188	1.32438	1.47953	1.47306	0.0316688	1	0
intron_11_77813701_77820528	ENSG00000048649.13	0.136279	24	1	0.139	Kidney_Cortex	0.185377	Colon_Transverse	23.4188	6.12656e-18	23.4188	1.32438	1.47953	1.47306	0.0316688	1	0
intron_11_77813708_77820528	ENSG00000048649.13	0.3527	12	1	0.3527	Adrenal_Gland	0.3527	Adipose_Visceral_Omentum	12	7.99508e-17	12	0.929365	0.929365	0.929365	6.6949e-17	1	0
intron_11_77813708_77820528	ENSG00000048649.13	0.3527	12	1	0.3527	Adrenal_Gland	0.3527	Adipose_Visceral_Omentum	12	7.99508e-17	12	0.929365	0.929365	0.929365	6.6949e-17	1	0
intron_11_77821237_77842479	ENSG00000087884.14	0.0546433	35	1	0.05571	Adipose_Subcutaneous	0.114979	Colon_Transverse	34.3045	4.83115e-16	34.3045	-1.91322	1.9133	1.79429	0.647623	1	0
intron_11_77821237_77842479	ENSG00000087884.14	0.0546433	35	1	0.05571	Adipose_Subcutaneous	0.114979	Colon_Transverse	34.3045	4.83115e-16	34.3045	-1.91322	1.9133	1.79429	0.647623	1	0
intron_11_77821241_77831892	ENSG00000087884.14	0.0557151	37	1	0.05571	Cells_Cultured_fibroblasts	0.05572	Esophagus_Gastroesophageal_Junction	37	4.84909e-16	37	-1.9133	1.9133	1.49958	1.20458	1	0
intron_11_77821241_77831892	ENSG00000087884.14	0.0557151	37	1	0.05571	Cells_Cultured_fibroblasts	0.05572	Esophagus_Gastroesophageal_Junction	37	4.84909e-16	37	-1.9133	1.9133	1.49958	1.20458	1	0
intron_11_77821241_77841019	ENSG00000087884.14	0.232268	42	3	0.05572	Prostate	0.724583	Colon_Sigmoid	29.7911	1.15404e-15	4.53166	-1.91322	-0.352341	-1.03275	0.611814	3	0
intron_11_77821241_77841019	ENSG00000087884.14	0.232268	42	3	0.05572	Prostate	0.724583	Colon_Sigmoid	29.7911	1.15404e-15	4.53166	-1.91322	-0.352341	-1.03275	0.611814	3	0
intron_11_77821241_77841019	ENSG00000087884.14	0.232268	42	3	0.05572	Prostate	0.724583	Colon_Sigmoid	29.7911	1.15404e-15	4.53166	-1.91322	-0.352341	-1.03275	0.611814	3	0
intron_11_77821241_77841019	ENSG00000087884.14	0.232268	42	3	0.05572	Prostate	0.724583	Colon_Sigmoid	29.7911	1.15404e-15	4.53166	-1.91322	-0.352341	-1.03275	0.611814	3	0
intron_11_77821241_77841019	ENSG00000087884.14	0.232268	42	3	0.05572	Prostate	0.724583	Colon_Sigmoid	29.7911	1.15404e-15	4.53166	-1.91322	-0.352341	-1.03275	0.611814	3	0
intron_11_77821241_77841019	ENSG00000087884.14	0.232268	42	3	0.05572	Prostate	0.724583	Colon_Sigmoid	29.7911	1.15404e-15	4.53166	-1.91322	-0.352341	-1.03275	0.611814	3	0
intron_11_77821241_77842479	ENSG00000087884.14	0.2081	45	3	0.05572	Brain_Nucleus_accumbens_basal_ganglia	0.7911	Colon_Transverse	34.1958	1.7357e-15	3.64296	-0.629533	1.91322	0.828276	0.525851	3	0
intron_11_77821241_77842479	ENSG00000087884.14	0.2081	45	3	0.05572	Brain_Nucleus_accumbens_basal_ganglia	0.7911	Colon_Transverse	34.1958	1.7357e-15	3.64296	-0.629533	1.91322	0.828276	0.525851	3	0
intron_11_77821241_77842479	ENSG00000087884.14	0.2081	45	3	0.05572	Brain_Nucleus_accumbens_basal_ganglia	0.7911	Colon_Transverse	34.1958	1.7357e-15	3.64296	-0.629533	1.91322	0.828276	0.525851	3	0
intron_11_77821241_77842479	ENSG00000087884.14	0.2081	45	3	0.05572	Brain_Nucleus_accumbens_basal_ganglia	0.7911	Colon_Transverse	34.1958	1.7357e-15	3.64296	-0.629533	1.91322	0.828276	0.525851	3	0
intron_11_77821241_77842479	ENSG00000087884.14	0.2081	45	3	0.05572	Brain_Nucleus_accumbens_basal_ganglia	0.7911	Colon_Transverse	34.1958	1.7357e-15	3.64296	-0.629533	1.91322	0.828276	0.525851	3	0
intron_11_77821241_77842479	ENSG00000087884.14	0.2081	45	3	0.05572	Brain_Nucleus_accumbens_basal_ganglia	0.7911	Colon_Transverse	34.1958	1.7357e-15	3.64296	-0.629533	1.91322	0.828276	0.525851	3	0
intron_11_778218_783530	ENSG00000255284.1	0.0258416	30	3	0.007317	Brain_Spinal_cord_cervical_c-1	0.4207	Cells_EBV-transformed_lymphocytes	18.8981	6.36192e-16	1.11693	-2.68206	0.87716	-1.08842	1.32803	3	0
intron_11_778218_783530	ENSG00000255284.1	0.0258416	30	3	0.007317	Brain_Spinal_cord_cervical_c-1	0.4207	Cells_EBV-transformed_lymphocytes	18.8981	6.36192e-16	1.11693	-2.68206	0.87716	-1.08842	1.32803	3	0
intron_11_77841060_77842479	ENSG00000087884.14	0.268959	45	4	0.0472332	Artery_Aorta	0.808977	Brain_Cortex	31.1891	1.03202e-15	1.61119	-1.9842	-0.241745	-0.873248	0.544692	4	0
intron_11_77841060_77842479	ENSG00000087884.14	0.268959	45	4	0.0472332	Artery_Aorta	0.808977	Brain_Cortex	31.1891	1.03202e-15	1.61119	-1.9842	-0.241745	-0.873248	0.544692	4	0
intron_11_77841060_77842479	ENSG00000087884.14	0.268959	45	4	0.0472332	Artery_Aorta	0.808977	Brain_Cortex	31.1891	1.03202e-15	1.61119	-1.9842	-0.241745	-0.873248	0.544692	4	0
intron_11_77841060_77842479	ENSG00000087884.14	0.268959	45	4	0.0472332	Artery_Aorta	0.808977	Brain_Cortex	31.1891	1.03202e-15	1.61119	-1.9842	-0.241745	-0.873248	0.544692	4	0
intron_11_77841060_77842479	ENSG00000087884.14	0.268959	45	4	0.0472332	Artery_Aorta	0.808977	Brain_Cortex	31.1891	1.03202e-15	1.61119	-1.9842	-0.241745	-0.873248	0.544692	4	0
intron_11_77841224_77842479	ENSG00000087884.14	0.764181	25	2	0.5642	Brain_Anterior_cingulate_cortex_BA24	0.6399	Artery_Coronary	24.0007	3.93316e-17	0.999317	-0.467839	0.576614	-0.388633	0.274586	2	0
intron_11_77841224_77842479	ENSG00000087884.14	0.764181	25	2	0.5642	Brain_Anterior_cingulate_cortex_BA24	0.6399	Artery_Coronary	24.0007	3.93316e-17	0.999317	-0.467839	0.576614	-0.388633	0.274586	2	0
intron_11_77842628_77855345	ENSG00000087884.14	0.0616726	47	1	0.0114301	Artery_Aorta	0.163947	Brain_Cerebellar_Hemisphere	44.6162	1.86603e-15	44.6162	1.39192	2.52927	1.82448	0.342593	1	0
intron_11_77842628_77855345	ENSG00000087884.14	0.0616726	47	1	0.0114301	Artery_Aorta	0.163947	Brain_Cerebellar_Hemisphere	44.6162	1.86603e-15	44.6162	1.39192	2.52927	1.82448	0.342593	1	0
intron_11_77842628_77855345	ENSG00000087884.14	0.0616726	47	1	0.0114301	Artery_Aorta	0.163947	Brain_Cerebellar_Hemisphere	44.6162	1.86603e-15	44.6162	1.39192	2.52927	1.82448	0.342593	1	0
intron_11_77842628_77855345	ENSG00000087884.14	0.0616726	47	1	0.0114301	Artery_Aorta	0.163947	Brain_Cerebellar_Hemisphere	44.6162	1.86603e-15	44.6162	1.39192	2.52927	1.82448	0.342593	1	0
intron_11_77842628_77855345	ENSG00000087884.14	0.0616726	47	1	0.0114301	Artery_Aorta	0.163947	Brain_Cerebellar_Hemisphere	44.6162	1.86603e-15	44.6162	1.39192	2.52927	1.82448	0.342593	1	0
intron_11_77842628_77855345	ENSG00000087884.14	0.0616726	47	1	0.0114301	Artery_Aorta	0.163947	Brain_Cerebellar_Hemisphere	44.6162	1.86603e-15	44.6162	1.39192	2.52927	1.82448	0.342593	1	0
intron_11_77842628_77869722	ENSG00000087884.14	0.0449129	46	2	0.0102219	Nerve_Tibial	0.286065	Colon_Transverse	43.5239	1.19657e-15	1.89576	-2.56823	-1.06679	-1.80948	0.350694	2	0
intron_11_77842628_77869722	ENSG00000087884.14	0.0449129	46	2	0.0102219	Nerve_Tibial	0.286065	Colon_Transverse	43.5239	1.19657e-15	1.89576	-2.56823	-1.06679	-1.80948	0.350694	2	0
intron_11_77842628_77869722	ENSG00000087884.14	0.0449129	46	2	0.0102219	Nerve_Tibial	0.286065	Colon_Transverse	43.5239	1.19657e-15	1.89576	-2.56823	-1.06679	-1.80948	0.350694	2	0
intron_11_77842628_77869722	ENSG00000087884.14	0.0449129	46	2	0.0102219	Nerve_Tibial	0.286065	Colon_Transverse	43.5239	1.19657e-15	1.89576	-2.56823	-1.06679	-1.80948	0.350694	2	0
intron_11_77842628_77869722	ENSG00000087884.14	0.0449129	46	2	0.0102219	Nerve_Tibial	0.286065	Colon_Transverse	43.5239	1.19657e-15	1.89576	-2.56823	-1.06679	-1.80948	0.350694	2	0
intron_11_77842628_77869722	ENSG00000087884.14	0.0449129	46	2	0.0102219	Nerve_Tibial	0.286065	Colon_Transverse	43.5239	1.19657e-15	1.89576	-2.56823	-1.06679	-1.80948	0.350694	2	0
intron_11_77842628_77869722	ENSG00000087884.14	0.0449129	46	2	0.0102219	Nerve_Tibial	0.286065	Colon_Transverse	43.5239	1.19657e-15	1.89576	-2.56823	-1.06679	-1.80948	0.350694	2	0
intron_11_77842628_77872175	ENSG00000087884.14	0.04616	10	1	0.04616	Spleen	0.04616	Nerve_Tibial	10	1.84091e-17	10	-1.99393	-1.99393	-1.99393	3.70074e-16	1	0
intron_11_77855482_77869722	ENSG00000087884.14	0.13714	48	1	0.1332	Adipose_Subcutaneous	0.1443	Brain_Caudate_basal_ganglia	47.9654	8.3899e-16	47.9654	1.45996	1.5016	1.48599	0.0203711	1	0
intron_11_77855482_77869722	ENSG00000087884.14	0.13714	48	1	0.1332	Adipose_Subcutaneous	0.1443	Brain_Caudate_basal_ganglia	47.9654	8.3899e-16	47.9654	1.45996	1.5016	1.48599	0.0203711	1	0
intron_11_77855482_77869722	ENSG00000087884.14	0.13714	48	1	0.1332	Adipose_Subcutaneous	0.1443	Brain_Caudate_basal_ganglia	47.9654	8.3899e-16	47.9654	1.45996	1.5016	1.48599	0.0203711	1	0
intron_11_77855482_77869722	ENSG00000087884.14	0.13714	48	1	0.1332	Adipose_Subcutaneous	0.1443	Brain_Caudate_basal_ganglia	47.9654	8.3899e-16	47.9654	1.45996	1.5016	1.48599	0.0203711	1	0
intron_11_77855482_77869722	ENSG00000087884.14	0.13714	48	1	0.1332	Adipose_Subcutaneous	0.1443	Brain_Caudate_basal_ganglia	47.9654	8.3899e-16	47.9654	1.45996	1.5016	1.48599	0.0203711	1	0
intron_11_77855482_77869722	ENSG00000087884.14	0.13714	48	1	0.1332	Adipose_Subcutaneous	0.1443	Brain_Caudate_basal_ganglia	47.9654	8.3899e-16	47.9654	1.45996	1.5016	1.48599	0.0203711	1	0
intron_11_77855482_77869722	ENSG00000087884.14	0.13714	48	1	0.1332	Adipose_Subcutaneous	0.1443	Brain_Caudate_basal_ganglia	47.9654	8.3899e-16	47.9654	1.45996	1.5016	1.48599	0.0203711	1	0
intron_11_77869817_77872175	ENSG00000087884.14	0.162244	39	3	0.01285	Heart_Atrial_Appendage	0.426968	Pancreas	30.3343	7.8818e-16	3.10253	-2.4879	-0.794391	-1.78869	0.46392	3	0
intron_11_77869817_77872175	ENSG00000087884.14	0.162244	39	3	0.01285	Heart_Atrial_Appendage	0.426968	Pancreas	30.3343	7.8818e-16	3.10253	-2.4879	-0.794391	-1.78869	0.46392	3	0
intron_11_77869817_77872175	ENSG00000087884.14	0.162244	39	3	0.01285	Heart_Atrial_Appendage	0.426968	Pancreas	30.3343	7.8818e-16	3.10253	-2.4879	-0.794391	-1.78869	0.46392	3	0
intron_11_77869817_77872175	ENSG00000087884.14	0.162244	39	3	0.01285	Heart_Atrial_Appendage	0.426968	Pancreas	30.3343	7.8818e-16	3.10253	-2.4879	-0.794391	-1.78869	0.46392	3	0
intron_11_77869817_77884780	ENSG00000087884.14	0.0350635	35	1	0.0111619	Brain_Hypothalamus	0.05204	Brain_Hippocampus	34.6858	1.37819e-15	34.6858	1.9428	2.53759	2.09882	0.22104	1	0
intron_11_77869817_77884780	ENSG00000087884.14	0.0350635	35	1	0.0111619	Brain_Hypothalamus	0.05204	Brain_Hippocampus	34.6858	1.37819e-15	34.6858	1.9428	2.53759	2.09882	0.22104	1	0
intron_11_77879127_77883832	ENSG00000149262.16	0.870738	36	1	0.6191	Breast_Mammary_Tissue	0.8795	Esophagus_Gastroesophageal_Junction	35.9568	5.01189e-16	35.9568	-0.497126	-0.151603	-0.16269	0.0576686	1	0
intron_11_77879127_77883832	ENSG00000149262.16	0.870738	36	1	0.6191	Breast_Mammary_Tissue	0.8795	Esophagus_Gastroesophageal_Junction	35.9568	5.01189e-16	35.9568	-0.497126	-0.151603	-0.16269	0.0576686	1	0
intron_11_77879127_77883832	ENSG00000149262.16	0.870738	36	1	0.6191	Breast_Mammary_Tissue	0.8795	Esophagus_Gastroesophageal_Junction	35.9568	5.01189e-16	35.9568	-0.497126	-0.151603	-0.16269	0.0576686	1	0
intron_11_77879127_77883832	ENSG00000149262.16	0.870738	36	1	0.6191	Breast_Mammary_Tissue	0.8795	Esophagus_Gastroesophageal_Junction	35.9568	5.01189e-16	35.9568	-0.497126	-0.151603	-0.16269	0.0576686	1	0
intron_11_77879127_77883832	ENSG00000149262.16	0.870738	36	1	0.6191	Breast_Mammary_Tissue	0.8795	Esophagus_Gastroesophageal_Junction	35.9568	5.01189e-16	35.9568	-0.497126	-0.151603	-0.16269	0.0576686	1	0
intron_11_77879127_77883832	ENSG00000149262.16	0.870738	36	1	0.6191	Breast_Mammary_Tissue	0.8795	Esophagus_Gastroesophageal_Junction	35.9568	5.01189e-16	35.9568	-0.497126	-0.151603	-0.16269	0.0576686	1	0
intron_11_77884916_77900571	ENSG00000087884.14	0.197086	25	3	0.01157	Esophagus_Gastroesophageal_Junction	0.6573	Esophagus_Muscularis	18.6951	2.4956e-18	2.12161	-0.805822	2.52499	1.71873	0.741602	3	0
intron_11_77884916_77900571	ENSG00000087884.14	0.197086	25	3	0.01157	Esophagus_Gastroesophageal_Junction	0.6573	Esophagus_Muscularis	18.6951	2.4956e-18	2.12161	-0.805822	2.52499	1.71873	0.741602	3	0
intron_11_77884916_77918061	ENSG00000087884.14	0.905954	7	2	0.657317	Esophagus_Muscularis	0.8869	Adrenal_Gland	6.16524	3.41493e-18	0.834759	-0.443621	-0.142228	-0.185284	0.113916	2	0
intron_11_77891809_77901421	ENSG00000149262.16	0.04019	27	1	0.04019	Brain_Cerebellum	0.04019	Adipose_Subcutaneous	27	5.09494e-16	27	-2.05179	-2.05179	-2.05179	2.13334e-16	1	0
intron_11_77891809_77901421	ENSG00000149262.16	0.04019	27	1	0.04019	Brain_Cerebellum	0.04019	Adipose_Subcutaneous	27	5.09494e-16	27	-2.05179	-2.05179	-2.05179	2.13334e-16	1	0
intron_11_77891809_77901421	ENSG00000149262.16	0.04019	27	1	0.04019	Brain_Cerebellum	0.04019	Adipose_Subcutaneous	27	5.09494e-16	27	-2.05179	-2.05179	-2.05179	2.13334e-16	1	0
intron_11_77891809_77901421	ENSG00000149262.16	0.04019	27	1	0.04019	Brain_Cerebellum	0.04019	Adipose_Subcutaneous	27	5.09494e-16	27	-2.05179	-2.05179	-2.05179	2.13334e-16	1	0
intron_11_77911152_77918821	ENSG00000149262.16	0.750766	4	2	0.5504	Pancreas	0.6209	Brain_Caudate_basal_ganglia	3.00368	2.80161e-18	0.996317	-0.494575	0.597161	-0.221641	0.545868	2	0
intron_11_77924667_77924750	ENSG00000149262.16	0.345911	35	1	0.0802613	Adipose_Visceral_Omentum	0.362781	Heart_Atrial_Appendage	34.1509	1.25588e-15	34.1509	0.910078	1.74917	0.947796	0.139472	1	0
intron_11_77924667_77924750	ENSG00000149262.16	0.345911	35	1	0.0802613	Adipose_Visceral_Omentum	0.362781	Heart_Atrial_Appendage	34.1509	1.25588e-15	34.1509	0.910078	1.74917	0.947796	0.139472	1	0
intron_11_77924667_77924750	ENSG00000149262.16	0.345911	35	1	0.0802613	Adipose_Visceral_Omentum	0.362781	Heart_Atrial_Appendage	34.1509	1.25588e-15	34.1509	0.910078	1.74917	0.947796	0.139472	1	0
intron_11_77924667_77924750	ENSG00000149262.16	0.345911	35	1	0.0802613	Adipose_Visceral_Omentum	0.362781	Heart_Atrial_Appendage	34.1509	1.25588e-15	34.1509	0.910078	1.74917	0.947796	0.139472	1	0
intron_11_77924667_77924750	ENSG00000149262.16	0.345911	35	1	0.0802613	Adipose_Visceral_Omentum	0.362781	Heart_Atrial_Appendage	34.1509	1.25588e-15	34.1509	0.910078	1.74917	0.947796	0.139472	1	0
intron_11_77924667_77924750	ENSG00000149262.16	0.345911	35	1	0.0802613	Adipose_Visceral_Omentum	0.362781	Heart_Atrial_Appendage	34.1509	1.25588e-15	34.1509	0.910078	1.74917	0.947796	0.139472	1	0
intron_11_77928547_77938651	ENSG00000149262.16	0.6567	20	1	0.6567	Breast_Mammary_Tissue	0.6567	Lung	20	3.7582e-17	20	-0.444474	-0.444474	-0.444474	6.7388e-17	1	0
intron_11_77928547_77938651	ENSG00000149262.16	0.6567	20	1	0.6567	Breast_Mammary_Tissue	0.6567	Lung	20	3.7582e-17	20	-0.444474	-0.444474	-0.444474	6.7388e-17	1	0
intron_11_77928547_77938651	ENSG00000149262.16	0.6567	20	1	0.6567	Breast_Mammary_Tissue	0.6567	Lung	20	3.7582e-17	20	-0.444474	-0.444474	-0.444474	6.7388e-17	1	0
intron_11_77941251_77955942	ENSG00000149262.16	0.644	20	1	0.644	Adipose_Subcutaneous	0.644	Adipose_Visceral_Omentum	20	2.54595e-17	20	0.462113	0.462113	0.462113	9.18343e-17	1	0
intron_11_77941251_77955942	ENSG00000149262.16	0.644	20	1	0.644	Adipose_Subcutaneous	0.644	Adipose_Visceral_Omentum	20	2.54595e-17	20	0.462113	0.462113	0.462113	9.18343e-17	1	0
intron_11_77941251_77955942	ENSG00000149262.16	0.644	20	1	0.644	Adipose_Subcutaneous	0.644	Adipose_Visceral_Omentum	20	2.54595e-17	20	0.462113	0.462113	0.462113	9.18343e-17	1	0
intron_11_77956062_77958746	ENSG00000149262.16	0.6305	4	1	0.6305	Adipose_Visceral_Omentum	0.6305	Breast_Mammary_Tissue	4	5.91664e-17	4	-0.481023	0.481023	0.240512	0.481023	1	0
intron_11_77979102_77981459	ENSG00000149262.16	0.202997	33	1	0.202997	Adipose_Subcutaneous	0.202997	Brain_Cerebellum	33	1.07457e-15	33	-1.27306	1.27306	0.347198	1.24379	1	0
intron_11_77979102_77981459	ENSG00000149262.16	0.202997	33	1	0.202997	Adipose_Subcutaneous	0.202997	Brain_Cerebellum	33	1.07457e-15	33	-1.27306	1.27306	0.347198	1.24379	1	0
intron_11_77979102_77981459	ENSG00000149262.16	0.202997	33	1	0.202997	Adipose_Subcutaneous	0.202997	Brain_Cerebellum	33	1.07457e-15	33	-1.27306	1.27306	0.347198	1.24379	1	0
intron_11_77979102_77981459	ENSG00000149262.16	0.202997	33	1	0.202997	Adipose_Subcutaneous	0.202997	Brain_Cerebellum	33	1.07457e-15	33	-1.27306	1.27306	0.347198	1.24379	1	0
intron_11_77979102_77981459	ENSG00000149262.16	0.202997	33	1	0.202997	Adipose_Subcutaneous	0.202997	Brain_Cerebellum	33	1.07457e-15	33	-1.27306	1.27306	0.347198	1.24379	1	0
intron_11_77981576_77987529	ENSG00000149262.16	0.0390049	29	2	0.3313	Brain_Cerebellum	0.892713	Vagina	27.1599	2.66349e-15	1.18705	-0.85221	0.971499	-0.533337	0.54821	2	0
intron_11_77981576_77987529	ENSG00000149262.16	0.0390049	29	2	0.3313	Brain_Cerebellum	0.892713	Vagina	27.1599	2.66349e-15	1.18705	-0.85221	0.971499	-0.533337	0.54821	2	0
intron_11_77981576_77987529	ENSG00000149262.16	0.0390049	29	2	0.3313	Brain_Cerebellum	0.892713	Vagina	27.1599	2.66349e-15	1.18705	-0.85221	0.971499	-0.533337	0.54821	2	0
intron_11_77981576_77991108	ENSG00000149262.16	0.503738	48	2	0.3395	Brain_Anterior_cingulate_cortex_BA24	0.98753	Brain_Spinal_cord_cervical_c-1	44.2985	1.08045e-15	2.16827	-0.917845	0.955154	0.591361	0.461303	2	0
intron_11_77981576_77991108	ENSG00000149262.16	0.503738	48	2	0.3395	Brain_Anterior_cingulate_cortex_BA24	0.98753	Brain_Spinal_cord_cervical_c-1	44.2985	1.08045e-15	2.16827	-0.917845	0.955154	0.591361	0.461303	2	0
intron_11_77981576_77991108	ENSG00000149262.16	0.503738	48	2	0.3395	Brain_Anterior_cingulate_cortex_BA24	0.98753	Brain_Spinal_cord_cervical_c-1	44.2985	1.08045e-15	2.16827	-0.917845	0.955154	0.591361	0.461303	2	0
intron_11_77981576_77991108	ENSG00000149262.16	0.503738	48	2	0.3395	Brain_Anterior_cingulate_cortex_BA24	0.98753	Brain_Spinal_cord_cervical_c-1	44.2985	1.08045e-15	2.16827	-0.917845	0.955154	0.591361	0.461303	2	0
intron_11_77981576_77991108	ENSG00000149262.16	0.503738	48	2	0.3395	Brain_Anterior_cingulate_cortex_BA24	0.98753	Brain_Spinal_cord_cervical_c-1	44.2985	1.08045e-15	2.16827	-0.917845	0.955154	0.591361	0.461303	2	0
intron_11_77981576_77991108	ENSG00000149262.16	0.503738	48	2	0.3395	Brain_Anterior_cingulate_cortex_BA24	0.98753	Brain_Spinal_cord_cervical_c-1	44.2985	1.08045e-15	2.16827	-0.917845	0.955154	0.591361	0.461303	2	0
intron_11_77981576_77991108	ENSG00000149262.16	0.503738	48	2	0.3395	Brain_Anterior_cingulate_cortex_BA24	0.98753	Brain_Spinal_cord_cervical_c-1	44.2985	1.08045e-15	2.16827	-0.917845	0.955154	0.591361	0.461303	2	0
intron_11_77987698_77991108	ENSG00000149262.16	0.481665	43	2	0.188629	Minor_Salivary_Gland	0.7013	Brain_Putamen_basal_ganglia	40.5057	9.10662e-16	1.8559	-1.31465	-0.383566	-0.83437	0.28973	2	0
intron_11_77987698_77991108	ENSG00000149262.16	0.481665	43	2	0.188629	Minor_Salivary_Gland	0.7013	Brain_Putamen_basal_ganglia	40.5057	9.10662e-16	1.8559	-1.31465	-0.383566	-0.83437	0.28973	2	0
intron_11_77987698_77991108	ENSG00000149262.16	0.481665	43	2	0.188629	Minor_Salivary_Gland	0.7013	Brain_Putamen_basal_ganglia	40.5057	9.10662e-16	1.8559	-1.31465	-0.383566	-0.83437	0.28973	2	0
intron_11_77987698_77991108	ENSG00000149262.16	0.481665	43	2	0.188629	Minor_Salivary_Gland	0.7013	Brain_Putamen_basal_ganglia	40.5057	9.10662e-16	1.8559	-1.31465	-0.383566	-0.83437	0.28973	2	0
intron_11_77987698_77991108	ENSG00000149262.16	0.481665	43	2	0.188629	Minor_Salivary_Gland	0.7013	Brain_Putamen_basal_ganglia	40.5057	9.10662e-16	1.8559	-1.31465	-0.383566	-0.83437	0.28973	2	0
intron_11_77987698_77991108	ENSG00000149262.16	0.481665	43	2	0.188629	Minor_Salivary_Gland	0.7013	Brain_Putamen_basal_ganglia	40.5057	9.10662e-16	1.8559	-1.31465	-0.383566	-0.83437	0.28973	2	0
intron_11_77987698_77991108	ENSG00000149262.16	0.481665	43	2	0.188629	Minor_Salivary_Gland	0.7013	Brain_Putamen_basal_ganglia	40.5057	9.10662e-16	1.8559	-1.31465	-0.383566	-0.83437	0.28973	2	0
intron_11_780381_780562	ENSG00000255284.1	0.017999	29	3	0.000458356	Brain_Caudate_basal_ganglia	0.3804	Skin_Sun_Exposed_Lower_leg	18.9979	1.20472e-15	1.64477	0.87716	3.50398	2.10051	0.84257	3	0
intron_11_780381_780713	ENSG00000255284.1	0.0218517	35	3	0.00135587	Brain_Hippocampus	0.3804	Colon_Transverse	26.9054	9.32315e-16	0.973983	0.87716	3.20388	2.56901	0.729419	3	0
intron_11_780381_783530	ENSG00000255284.1	0.0112178	32	3	0.01112	Brain_Substantia_nigra	0.767152	Brain_Hippocampus	22.4318	6.89475e-16	1.75696	-0.87716	2.53891	0.418176	1.14515	3	0
intron_11_780381_783530	ENSG00000255284.1	0.0112178	32	3	0.01112	Brain_Substantia_nigra	0.767152	Brain_Hippocampus	22.4318	6.89475e-16	1.75696	-0.87716	2.53891	0.418176	1.14515	3	0
intron_11_780381_783530	ENSG00000255284.1	0.0112178	32	3	0.01112	Brain_Substantia_nigra	0.767152	Brain_Hippocampus	22.4318	6.89475e-16	1.75696	-0.87716	2.53891	0.418176	1.14515	3	0
intron_11_780381_783530	ENSG00000255284.1	0.0112178	32	3	0.01112	Brain_Substantia_nigra	0.767152	Brain_Hippocampus	22.4318	6.89475e-16	1.75696	-0.87716	2.53891	0.418176	1.14515	3	0
intron_11_78064341_78067659	ENSG00000151365.2	0.196084	4	2	0.1242	Adipose_Subcutaneous	0.7126	Brain_Cerebellum	3.15984	2.22045e-16	0.840161	-0.368366	1.53738	1.06094	0.952874	2	0
intron_11_78101195_78102874	ENSG00000159063.12	0.803728	49	1	0.783038	Artery_Aorta	0.974	Whole_Blood	48.9456	8.39992e-16	48.9456	-0.0325919	0.275362	0.248326	0.0626365	1	0
intron_11_78101195_78102874	ENSG00000159063.12	0.803728	49	1	0.783038	Artery_Aorta	0.974	Whole_Blood	48.9456	8.39992e-16	48.9456	-0.0325919	0.275362	0.248326	0.0626365	1	0
intron_11_78101195_78102874	ENSG00000159063.12	0.803728	49	1	0.783038	Artery_Aorta	0.974	Whole_Blood	48.9456	8.39992e-16	48.9456	-0.0325919	0.275362	0.248326	0.0626365	1	0
intron_11_78101195_78102874	ENSG00000159063.12	0.803728	49	1	0.783038	Artery_Aorta	0.974	Whole_Blood	48.9456	8.39992e-16	48.9456	-0.0325919	0.275362	0.248326	0.0626365	1	0
intron_11_78101195_78102874	ENSG00000159063.12	0.803728	49	1	0.783038	Artery_Aorta	0.974	Whole_Blood	48.9456	8.39992e-16	48.9456	-0.0325919	0.275362	0.248326	0.0626365	1	0
intron_11_78101195_78102874	ENSG00000159063.12	0.803728	49	1	0.783038	Artery_Aorta	0.974	Whole_Blood	48.9456	8.39992e-16	48.9456	-0.0325919	0.275362	0.248326	0.0626365	1	0
intron_11_78101195_78102874	ENSG00000159063.12	0.803728	49	1	0.783038	Artery_Aorta	0.974	Whole_Blood	48.9456	8.39992e-16	48.9456	-0.0325919	0.275362	0.248326	0.0626365	1	0
intron_11_78101195_78103980	ENSG00000159063.12	0.817811	49	1	0.4355	Brain_Hypothalamus	0.974	Breast_Mammary_Tissue	47.9063	1.27376e-15	47.9063	-0.779815	0.0393558	-0.24097	0.117408	1	0
intron_11_78101195_78103980	ENSG00000159063.12	0.817811	49	1	0.4355	Brain_Hypothalamus	0.974	Breast_Mammary_Tissue	47.9063	1.27376e-15	47.9063	-0.779815	0.0393558	-0.24097	0.117408	1	0
intron_11_78101195_78103980	ENSG00000159063.12	0.817811	49	1	0.4355	Brain_Hypothalamus	0.974	Breast_Mammary_Tissue	47.9063	1.27376e-15	47.9063	-0.779815	0.0393558	-0.24097	0.117408	1	0
intron_11_78101195_78103980	ENSG00000159063.12	0.817811	49	1	0.4355	Brain_Hypothalamus	0.974	Breast_Mammary_Tissue	47.9063	1.27376e-15	47.9063	-0.779815	0.0393558	-0.24097	0.117408	1	0
intron_11_78101195_78103980	ENSG00000159063.12	0.817811	49	1	0.4355	Brain_Hypothalamus	0.974	Breast_Mammary_Tissue	47.9063	1.27376e-15	47.9063	-0.779815	0.0393558	-0.24097	0.117408	1	0
intron_11_78101195_78103980	ENSG00000159063.12	0.817811	49	1	0.4355	Brain_Hypothalamus	0.974	Breast_Mammary_Tissue	47.9063	1.27376e-15	47.9063	-0.779815	0.0393558	-0.24097	0.117408	1	0
intron_11_78101195_78103980	ENSG00000159063.12	0.817811	49	1	0.4355	Brain_Hypothalamus	0.974	Breast_Mammary_Tissue	47.9063	1.27376e-15	47.9063	-0.779815	0.0393558	-0.24097	0.117408	1	0
intron_11_78102948_78103980	ENSG00000159063.12	0.911829	49	1	0.6703	Brain_Cerebellar_Hemisphere	0.974	Kidney_Cortex	48.5861	7.01956e-16	48.5861	-0.307474	0.425736	0.109343	0.201036	1	0
intron_11_78102948_78103980	ENSG00000159063.12	0.911829	49	1	0.6703	Brain_Cerebellar_Hemisphere	0.974	Kidney_Cortex	48.5861	7.01956e-16	48.5861	-0.307474	0.425736	0.109343	0.201036	1	0
intron_11_78102948_78103980	ENSG00000159063.12	0.911829	49	1	0.6703	Brain_Cerebellar_Hemisphere	0.974	Kidney_Cortex	48.5861	7.01956e-16	48.5861	-0.307474	0.425736	0.109343	0.201036	1	0
intron_11_78102948_78103980	ENSG00000159063.12	0.911829	49	1	0.6703	Brain_Cerebellar_Hemisphere	0.974	Kidney_Cortex	48.5861	7.01956e-16	48.5861	-0.307474	0.425736	0.109343	0.201036	1	0
intron_11_78102948_78103980	ENSG00000159063.12	0.911829	49	1	0.6703	Brain_Cerebellar_Hemisphere	0.974	Kidney_Cortex	48.5861	7.01956e-16	48.5861	-0.307474	0.425736	0.109343	0.201036	1	0
intron_11_78102948_78103980	ENSG00000159063.12	0.911829	49	1	0.6703	Brain_Cerebellar_Hemisphere	0.974	Kidney_Cortex	48.5861	7.01956e-16	48.5861	-0.307474	0.425736	0.109343	0.201036	1	0
intron_11_78102948_78103980	ENSG00000159063.12	0.911829	49	1	0.6703	Brain_Cerebellar_Hemisphere	0.974	Kidney_Cortex	48.5861	7.01956e-16	48.5861	-0.307474	0.425736	0.109343	0.201036	1	0
intron_11_78104453_78106807	ENSG00000159063.12	0.945744	15	2	0.7962	Brain_Substantia_nigra	0.990597	Spleen	13.6522	1.649e-17	1.34776	-0.258268	0.104465	-0.205155	0.109402	2	0
intron_11_78104453_78106807	ENSG00000159063.12	0.945744	15	2	0.7962	Brain_Substantia_nigra	0.990597	Spleen	13.6522	1.649e-17	1.34776	-0.258268	0.104465	-0.205155	0.109402	2	0
intron_11_78104453_78106807	ENSG00000159063.12	0.945744	15	2	0.7962	Brain_Substantia_nigra	0.990597	Spleen	13.6522	1.649e-17	1.34776	-0.258268	0.104465	-0.205155	0.109402	2	0
intron_11_78106912_78109442	ENSG00000159063.12	0.984724	30	2	0.5583	Artery_Coronary	0.9912	Artery_Aorta	22.983	8.64159e-16	6.44894	-0.585368	0.204068	0.0208872	0.157553	2	0
intron_11_78106912_78109442	ENSG00000159063.12	0.984724	30	2	0.5583	Artery_Coronary	0.9912	Artery_Aorta	22.983	8.64159e-16	6.44894	-0.585368	0.204068	0.0208872	0.157553	2	0
intron_11_78106946_78109442	ENSG00000159063.12	0.998177	21	2	0.405066	Artery_Aorta	0.992061	Brain_Anterior_cingulate_cortex_BA24	15.4883	1.38635e-17	5.25955	-0.204068	0.832608	-0.0144551	0.228057	2	0
intron_11_78106946_78109442	ENSG00000159063.12	0.998177	21	2	0.405066	Artery_Aorta	0.992061	Brain_Anterior_cingulate_cortex_BA24	15.4883	1.38635e-17	5.25955	-0.204068	0.832608	-0.0144551	0.228057	2	0
intron_11_78106946_78109442	ENSG00000159063.12	0.998177	21	2	0.405066	Artery_Aorta	0.992061	Brain_Anterior_cingulate_cortex_BA24	15.4883	1.38635e-17	5.25955	-0.204068	0.832608	-0.0144551	0.228057	2	0
intron_11_78109581_78112650	ENSG00000159063.12	0.30643	14	2	0.1246	Artery_Coronary	0.6475	Adrenal_Gland	9.58811	5.59786e-17	4.41189	-0.457238	1.53575	1.08525	0.666991	2	0
intron_11_78124214_78127358	ENSG00000159063.12	0.282836	13	3	0.1094	Brain_Frontal_Cortex_BA9	0.9057	Artery_Coronary	8.95914	1.63315e-19	1.22186	-1.6009	1.6009	-0.0418874	0.693095	3	0
intron_11_78127436_78138710	ENSG00000159063.12	0.983507	35	2	0.6795	Brain_Caudate_basal_ganglia	0.997851	Uterus	30.2635	5.96793e-16	4.71488	-0.0258211	0.413146	0.030591	0.0909982	2	0
intron_11_78127436_78138710	ENSG00000159063.12	0.983507	35	2	0.6795	Brain_Caudate_basal_ganglia	0.997851	Uterus	30.2635	5.96793e-16	4.71488	-0.0258211	0.413146	0.030591	0.0909982	2	0
intron_11_78127436_78138710	ENSG00000159063.12	0.983507	35	2	0.6795	Brain_Caudate_basal_ganglia	0.997851	Uterus	30.2635	5.96793e-16	4.71488	-0.0258211	0.413146	0.030591	0.0909982	2	0
intron_11_78127436_78139494	ENSG00000159063.12	0.376773	43	3	0.107889	Brain_Frontal_Cortex_BA9	0.997247	Pancreas	32.2289	1.09096e-15	3.42311	-0.0227188	1.60775	0.698174	0.613648	3	0
intron_11_78127436_78139494	ENSG00000159063.12	0.376773	43	3	0.107889	Brain_Frontal_Cortex_BA9	0.997247	Pancreas	32.2289	1.09096e-15	3.42311	-0.0227188	1.60775	0.698174	0.613648	3	0
intron_11_78127436_78139494	ENSG00000159063.12	0.376773	43	3	0.107889	Brain_Frontal_Cortex_BA9	0.997247	Pancreas	32.2289	1.09096e-15	3.42311	-0.0227188	1.60775	0.698174	0.613648	3	0
intron_11_78127436_78139494	ENSG00000159063.12	0.376773	43	3	0.107889	Brain_Frontal_Cortex_BA9	0.997247	Pancreas	32.2289	1.09096e-15	3.42311	-0.0227188	1.60775	0.698174	0.613648	3	0
intron_11_78127436_78139494	ENSG00000159063.12	0.376773	43	3	0.107889	Brain_Frontal_Cortex_BA9	0.997247	Pancreas	32.2289	1.09096e-15	3.42311	-0.0227188	1.60775	0.698174	0.613648	3	0
intron_11_78140072_78141506	ENSG00000246174.7	0.8254	7	1	0.8254	Ovary	0.8254	Cells_Cultured_fibroblasts	7	2.61734e-33	7	-0.220605	-0.220605	-0.220605	3.20494e-17	1	0
intron_11_78198068_78198529	ENSG00000118369.12	0.476172	27	1	0.476172	Adipose_Visceral_Omentum	0.476172	Colon_Transverse	27	8.12509e-16	27	-0.712473	0.712473	-0.50137	0.51585	1	0
intron_11_78198068_78198529	ENSG00000118369.12	0.476172	27	1	0.476172	Adipose_Visceral_Omentum	0.476172	Colon_Transverse	27	8.12509e-16	27	-0.712473	0.712473	-0.50137	0.51585	1	0
intron_11_78198068_78198529	ENSG00000118369.12	0.476172	27	1	0.476172	Adipose_Visceral_Omentum	0.476172	Colon_Transverse	27	8.12509e-16	27	-0.712473	0.712473	-0.50137	0.51585	1	0
intron_11_78198068_78198529	ENSG00000118369.12	0.476172	27	1	0.476172	Adipose_Visceral_Omentum	0.476172	Colon_Transverse	27	8.12509e-16	27	-0.712473	0.712473	-0.50137	0.51585	1	0
intron_11_78198068_78198529	ENSG00000118369.12	0.476172	27	1	0.476172	Adipose_Visceral_Omentum	0.476172	Colon_Transverse	27	8.12509e-16	27	-0.712473	0.712473	-0.50137	0.51585	1	0
intron_11_78198068_78199595	ENSG00000118369.12	0.006058	47	1	0.006058	Breast_Mammary_Tissue	0.006058	Adipose_Subcutaneous	47	6.03006e-16	47	-2.74463	-2.74463	-2.74463	4.4889e-16	1	0
intron_11_78198068_78199595	ENSG00000118369.12	0.006058	47	1	0.006058	Breast_Mammary_Tissue	0.006058	Adipose_Subcutaneous	47	6.03006e-16	47	-2.74463	-2.74463	-2.74463	4.4889e-16	1	0
intron_11_78198068_78199595	ENSG00000118369.12	0.006058	47	1	0.006058	Breast_Mammary_Tissue	0.006058	Adipose_Subcutaneous	47	6.03006e-16	47	-2.74463	-2.74463	-2.74463	4.4889e-16	1	0
intron_11_78198068_78199595	ENSG00000118369.12	0.006058	47	1	0.006058	Breast_Mammary_Tissue	0.006058	Adipose_Subcutaneous	47	6.03006e-16	47	-2.74463	-2.74463	-2.74463	4.4889e-16	1	0
intron_11_78198068_78199595	ENSG00000118369.12	0.006058	47	1	0.006058	Breast_Mammary_Tissue	0.006058	Adipose_Subcutaneous	47	6.03006e-16	47	-2.74463	-2.74463	-2.74463	4.4889e-16	1	0
intron_11_78198068_78199595	ENSG00000118369.12	0.006058	47	1	0.006058	Breast_Mammary_Tissue	0.006058	Adipose_Subcutaneous	47	6.03006e-16	47	-2.74463	-2.74463	-2.74463	4.4889e-16	1	0
intron_11_78198068_78199595	ENSG00000118369.12	0.006058	47	1	0.006058	Breast_Mammary_Tissue	0.006058	Adipose_Subcutaneous	47	6.03006e-16	47	-2.74463	-2.74463	-2.74463	4.4889e-16	1	0
intron_11_78208963_78209448	ENSG00000118369.12	0.289332	26	2	0.0328343	Breast_Mammary_Tissue	0.994955	Nerve_Tibial	22.9932	7.81823e-16	2.2775	-2.1341	0.887569	-0.15741	0.611558	2	0
intron_11_78208963_78209448	ENSG00000118369.12	0.289332	26	2	0.0328343	Breast_Mammary_Tissue	0.994955	Nerve_Tibial	22.9932	7.81823e-16	2.2775	-2.1341	0.887569	-0.15741	0.611558	2	0
intron_11_78208963_78209448	ENSG00000118369.12	0.289332	26	2	0.0328343	Breast_Mammary_Tissue	0.994955	Nerve_Tibial	22.9932	7.81823e-16	2.2775	-2.1341	0.887569	-0.15741	0.611558	2	0
intron_11_78208963_78209448	ENSG00000118369.12	0.289332	26	2	0.0328343	Breast_Mammary_Tissue	0.994955	Nerve_Tibial	22.9932	7.81823e-16	2.2775	-2.1341	0.887569	-0.15741	0.611558	2	0
intron_11_78208963_78209448	ENSG00000118369.12	0.289332	26	2	0.0328343	Breast_Mammary_Tissue	0.994955	Nerve_Tibial	22.9932	7.81823e-16	2.2775	-2.1341	0.887569	-0.15741	0.611558	2	0
intron_11_78210744_78213646	ENSG00000118369.12	0.013196	10	1	0.00274	Lung	0.0399147	Artery_Tibial	9.55467	1.47621e-17	9.55467	-2.4387	2.9955	-1.4112	2.0866	1	0
intron_11_78210744_78213646	ENSG00000118369.12	0.013196	10	1	0.00274	Lung	0.0399147	Artery_Tibial	9.55467	1.47621e-17	9.55467	-2.4387	2.9955	-1.4112	2.0866	1	0
intron_11_78224729_78225072	ENSG00000118369.12	0.738869	1	1	0.738869	Artery_Tibial	0.738869	Artery_Tibial	1	1	1	0.333351	0.333351	0.333351	NA	1	0
intron_11_78224729_78232365	ENSG00000118369.12	0.02946	1	1	0.02946	Artery_Tibial	0.02946	Artery_Tibial	1	1	1	-2.17728	-2.17728	-2.17728	NA	1	0
intron_11_78280901_78364016	ENSG00000033327.12	0.0197112	10	1	0.01235	Brain_Putamen_basal_ganglia	0.02087	Brain_Caudate_basal_ganglia	9.97873	1.43082e-17	9.97873	-2.50198	-2.31033	-2.32949	0.0606065	1	0
intron_11_78280901_78364016	ENSG00000033327.12	0.0197112	10	1	0.01235	Brain_Putamen_basal_ganglia	0.02087	Brain_Caudate_basal_ganglia	9.97873	1.43082e-17	9.97873	-2.50198	-2.31033	-2.32949	0.0606065	1	0
intron_11_78280901_78364016	ENSG00000033327.12	0.0197112	10	1	0.01235	Brain_Putamen_basal_ganglia	0.02087	Brain_Caudate_basal_ganglia	9.97873	1.43082e-17	9.97873	-2.50198	-2.31033	-2.32949	0.0606065	1	0
intron_11_78280901_78417646	ENSG00000033327.12	0.02087	9	1	0.02087	Adipose_Visceral_Omentum	0.02087	Lung	9	1.28013e-33	9	2.31033	2.31033	2.31033	1.57009e-16	1	0
intron_11_78314905_78324710	ENSG00000254420.1	0.04069	2	1	0.04069	Whole_Blood	0.04069	Spleen	2	3.3547e-17	2	-2.04667	-2.04667	-2.04667	6.28037e-16	1	0
intron_11_78324792_78350151	ENSG00000254420.1	0.02517	2	1	0.02517	Spleen	0.02517	Whole_Blood	2	3.3547e-17	2	-2.23878	-2.23878	-2.23878	6.28037e-16	1	0
intron_11_78443758_78465876	ENSG00000137513.9	0.0291314	43	1	0.02715	Brain_Caudate_basal_ganglia	0.606151	Heart_Left_Ventricle	41.7052	5.83205e-16	41.7052	-0.515576	2.20935	2.11509	0.417118	1	0
intron_11_78443758_78465876	ENSG00000137513.9	0.0291314	43	1	0.02715	Brain_Caudate_basal_ganglia	0.606151	Heart_Left_Ventricle	41.7052	5.83205e-16	41.7052	-0.515576	2.20935	2.11509	0.417118	1	0
intron_11_78443758_78465876	ENSG00000137513.9	0.0291314	43	1	0.02715	Brain_Caudate_basal_ganglia	0.606151	Heart_Left_Ventricle	41.7052	5.83205e-16	41.7052	-0.515576	2.20935	2.11509	0.417118	1	0
intron_11_78443758_78465876	ENSG00000137513.9	0.0291314	43	1	0.02715	Brain_Caudate_basal_ganglia	0.606151	Heart_Left_Ventricle	41.7052	5.83205e-16	41.7052	-0.515576	2.20935	2.11509	0.417118	1	0
intron_11_78443758_78465876	ENSG00000137513.9	0.0291314	43	1	0.02715	Brain_Caudate_basal_ganglia	0.606151	Heart_Left_Ventricle	41.7052	5.83205e-16	41.7052	-0.515576	2.20935	2.11509	0.417118	1	0
intron_11_78443758_78465876	ENSG00000137513.9	0.0291314	43	1	0.02715	Brain_Caudate_basal_ganglia	0.606151	Heart_Left_Ventricle	41.7052	5.83205e-16	41.7052	-0.515576	2.20935	2.11509	0.417118	1	0
intron_11_78469313_78478438	ENSG00000137513.9	0.0203273	21	1	0.02042	Minor_Salivary_Gland	0.02065	Colon_Sigmoid	20.9218	2.36204e-17	20.9218	2.31432	2.31854	2.31593	0.00209827	1	0
intron_11_78469313_78478438	ENSG00000137513.9	0.0203273	21	1	0.02042	Minor_Salivary_Gland	0.02065	Colon_Sigmoid	20.9218	2.36204e-17	20.9218	2.31432	2.31854	2.31593	0.00209827	1	0
intron_11_78469313_78478438	ENSG00000137513.9	0.0203273	21	1	0.02042	Minor_Salivary_Gland	0.02065	Colon_Sigmoid	20.9218	2.36204e-17	20.9218	2.31432	2.31854	2.31593	0.00209827	1	0
intron_11_78469313_78478438	ENSG00000137513.9	0.0203273	21	1	0.02042	Minor_Salivary_Gland	0.02065	Colon_Sigmoid	20.9218	2.36204e-17	20.9218	2.31432	2.31854	2.31593	0.00209827	1	0
intron_11_78478475_78478585	ENSG00000137513.9	0.02209	22	1	0.02209	Adrenal_Gland	0.02209	Brain_Cerebellum	22	7.33223e-18	22	-2.28882	2.28882	2.08074	0.975955	1	0
intron_11_78478475_78478585	ENSG00000137513.9	0.02209	22	1	0.02209	Adrenal_Gland	0.02209	Brain_Cerebellum	22	7.33223e-18	22	-2.28882	2.28882	2.08074	0.975955	1	0
intron_11_78478683_78493063	ENSG00000137513.9	0.0294796	42	1	0.0194	Testis	0.03042	Adrenal_Gland	41.8218	5.77579e-16	41.8218	2.16458	2.33775	2.17282	0.0373264	1	0
intron_11_78478683_78493063	ENSG00000137513.9	0.0294796	42	1	0.0194	Testis	0.03042	Adrenal_Gland	41.8218	5.77579e-16	41.8218	2.16458	2.33775	2.17282	0.0373264	1	0
intron_11_78478683_78493063	ENSG00000137513.9	0.0294796	42	1	0.0194	Testis	0.03042	Adrenal_Gland	41.8218	5.77579e-16	41.8218	2.16458	2.33775	2.17282	0.0373264	1	0
intron_11_78478683_78493063	ENSG00000137513.9	0.0294796	42	1	0.0194	Testis	0.03042	Adrenal_Gland	41.8218	5.77579e-16	41.8218	2.16458	2.33775	2.17282	0.0373264	1	0
intron_11_78478683_78493063	ENSG00000137513.9	0.0294796	42	1	0.0194	Testis	0.03042	Adrenal_Gland	41.8218	5.77579e-16	41.8218	2.16458	2.33775	2.17282	0.0373264	1	0
intron_11_78478683_78493063	ENSG00000137513.9	0.0294796	42	1	0.0194	Testis	0.03042	Adrenal_Gland	41.8218	5.77579e-16	41.8218	2.16458	2.33775	2.17282	0.0373264	1	0
intron_11_78478683_78493063	ENSG00000137513.9	0.0294796	42	1	0.0194	Testis	0.03042	Adrenal_Gland	41.8218	5.77579e-16	41.8218	2.16458	2.33775	2.17282	0.0373264	1	0
intron_11_78478683_78528842	ENSG00000137513.9	0.0283847	32	1	0.0194	Skin_Sun_Exposed_Lower_leg	0.0357351	Adipose_Visceral_Omentum	31.6254	2.07708e-15	31.6254	-2.33775	-2.09993	-2.17972	0.0532793	1	0
intron_11_78478683_78528842	ENSG00000137513.9	0.0283847	32	1	0.0194	Skin_Sun_Exposed_Lower_leg	0.0357351	Adipose_Visceral_Omentum	31.6254	2.07708e-15	31.6254	-2.33775	-2.09993	-2.17972	0.0532793	1	0
intron_11_78478683_78528842	ENSG00000137513.9	0.0283847	32	1	0.0194	Skin_Sun_Exposed_Lower_leg	0.0357351	Adipose_Visceral_Omentum	31.6254	2.07708e-15	31.6254	-2.33775	-2.09993	-2.17972	0.0532793	1	0
intron_11_78493195_78528842	ENSG00000137513.9	0.031436	17	1	0.0255299	Cells_Cultured_fibroblasts	0.04533	Artery_Aorta	17	3.51811e-17	17	-2.23329	2.23329	0.13137	2.21653	1	0
intron_11_78493195_78528842	ENSG00000137513.9	0.031436	17	1	0.0255299	Cells_Cultured_fibroblasts	0.04533	Artery_Aorta	17	3.51811e-17	17	-2.23329	2.23329	0.13137	2.21653	1	0
intron_11_78571444_78574348	ENSG00000137513.9	0.0661399	30	4	0.0031462	Brain_Cortex	0.7929	Adrenal_Gland	23.2171	5.82253e-16	0.819629	-0.262547	2.95308	2.29053	1.15001	4	0
intron_11_78571444_78574348	ENSG00000137513.9	0.0661399	30	4	0.0031462	Brain_Cortex	0.7929	Adrenal_Gland	23.2171	5.82253e-16	0.819629	-0.262547	2.95308	2.29053	1.15001	4	0
intron_11_793619_794458	ENSG00000177542.10	0.5957	21	1	0.5957	Artery_Aorta	0.5957	Adrenal_Gland	21	1.18515e-17	21	-0.530594	0.530594	0.480061	0.23157	1	0
intron_11_793619_794458	ENSG00000177542.10	0.5957	21	1	0.5957	Artery_Aorta	0.5957	Adrenal_Gland	21	1.18515e-17	21	-0.530594	0.530594	0.480061	0.23157	1	0
intron_11_795169_796043	ENSG00000177542.10	0.0657636	17	3	0.228446	Brain_Hypothalamus	0.7098	Skin_Sun_Exposed_Lower_leg	15.3984	2.91171e-18	0.59888	-1.20437	1.20437	0.876239	0.795575	3	0
intron_11_7991851_7992084	ENSG00000175390.13	0.217029	48	4	0.0933707	Testis	0.914014	Brain_Putamen_basal_ganglia	36.2826	8.05736e-16	1.68271	-1.67788	1.28549	-1.2654	0.650021	4	0
intron_11_7991851_7992084	ENSG00000175390.13	0.217029	48	4	0.0933707	Testis	0.914014	Brain_Putamen_basal_ganglia	36.2826	8.05736e-16	1.68271	-1.67788	1.28549	-1.2654	0.650021	4	0
intron_11_7991851_7992084	ENSG00000175390.13	0.217029	48	4	0.0933707	Testis	0.914014	Brain_Putamen_basal_ganglia	36.2826	8.05736e-16	1.68271	-1.67788	1.28549	-1.2654	0.650021	4	0
intron_11_7991851_7992084	ENSG00000175390.13	0.217029	48	4	0.0933707	Testis	0.914014	Brain_Putamen_basal_ganglia	36.2826	8.05736e-16	1.68271	-1.67788	1.28549	-1.2654	0.650021	4	0
intron_11_7991851_7992084	ENSG00000175390.13	0.217029	48	4	0.0933707	Testis	0.914014	Brain_Putamen_basal_ganglia	36.2826	8.05736e-16	1.68271	-1.67788	1.28549	-1.2654	0.650021	4	0
intron_11_7991851_7992084	ENSG00000175390.13	0.217029	48	4	0.0933707	Testis	0.914014	Brain_Putamen_basal_ganglia	36.2826	8.05736e-16	1.68271	-1.67788	1.28549	-1.2654	0.650021	4	0
intron_11_7991851_7992084	ENSG00000175390.13	0.217029	48	4	0.0933707	Testis	0.914014	Brain_Putamen_basal_ganglia	36.2826	8.05736e-16	1.68271	-1.67788	1.28549	-1.2654	0.650021	4	0
intron_11_7991971_7992084	ENSG00000175390.13	0.102726	48	1	0.0975397	Brain_Substantia_nigra	0.15919	Esophagus_Gastroesophageal_Junction	46.3897	9.58587e-16	46.3897	1.4078	1.6569	1.60407	0.0425281	1	0
intron_11_7991971_7992084	ENSG00000175390.13	0.102726	48	1	0.0975397	Brain_Substantia_nigra	0.15919	Esophagus_Gastroesophageal_Junction	46.3897	9.58587e-16	46.3897	1.4078	1.6569	1.60407	0.0425281	1	0
intron_11_7991971_7992084	ENSG00000175390.13	0.102726	48	1	0.0975397	Brain_Substantia_nigra	0.15919	Esophagus_Gastroesophageal_Junction	46.3897	9.58587e-16	46.3897	1.4078	1.6569	1.60407	0.0425281	1	0
intron_11_7991971_7992084	ENSG00000175390.13	0.102726	48	1	0.0975397	Brain_Substantia_nigra	0.15919	Esophagus_Gastroesophageal_Junction	46.3897	9.58587e-16	46.3897	1.4078	1.6569	1.60407	0.0425281	1	0
intron_11_7991971_7992084	ENSG00000175390.13	0.102726	48	1	0.0975397	Brain_Substantia_nigra	0.15919	Esophagus_Gastroesophageal_Junction	46.3897	9.58587e-16	46.3897	1.4078	1.6569	1.60407	0.0425281	1	0
intron_11_7991971_7992084	ENSG00000175390.13	0.102726	48	1	0.0975397	Brain_Substantia_nigra	0.15919	Esophagus_Gastroesophageal_Junction	46.3897	9.58587e-16	46.3897	1.4078	1.6569	1.60407	0.0425281	1	0
intron_11_7991971_7992084	ENSG00000175390.13	0.102726	48	1	0.0975397	Brain_Substantia_nigra	0.15919	Esophagus_Gastroesophageal_Junction	46.3897	9.58587e-16	46.3897	1.4078	1.6569	1.60407	0.0425281	1	0
intron_11_800244_800333	ENSG00000177595.17	0.0643353	25	2	0.005132	Testis	0.6194	Thyroid	21.0514	1.36296e-17	3.13352	0.496701	2.79863	1.65012	0.630016	2	0
intron_11_800244_800333	ENSG00000177595.17	0.0643353	25	2	0.005132	Testis	0.6194	Thyroid	21.0514	1.36296e-17	3.13352	0.496701	2.79863	1.65012	0.630016	2	0
intron_11_800244_800333	ENSG00000177595.17	0.0643353	25	2	0.005132	Testis	0.6194	Thyroid	21.0514	1.36296e-17	3.13352	0.496701	2.79863	1.65012	0.630016	2	0
intron_11_800244_800333	ENSG00000177595.17	0.0643353	25	2	0.005132	Testis	0.6194	Thyroid	21.0514	1.36296e-17	3.13352	0.496701	2.79863	1.65012	0.630016	2	0
intron_11_800244_800384	ENSG00000177595.17	0.0777208	32	2	0.01042	Adipose_Subcutaneous	0.22936	Prostate	26.543	6.23851e-16	4.21702	-2.56157	-1.20201	-1.6408	0.529969	2	0
intron_11_800244_800384	ENSG00000177595.17	0.0777208	32	2	0.01042	Adipose_Subcutaneous	0.22936	Prostate	26.543	6.23851e-16	4.21702	-2.56157	-1.20201	-1.6408	0.529969	2	0
intron_11_800244_800384	ENSG00000177595.17	0.0777208	32	2	0.01042	Adipose_Subcutaneous	0.22936	Prostate	26.543	6.23851e-16	4.21702	-2.56157	-1.20201	-1.6408	0.529969	2	0
intron_11_800244_800384	ENSG00000177595.17	0.0777208	32	2	0.01042	Adipose_Subcutaneous	0.22936	Prostate	26.543	6.23851e-16	4.21702	-2.56157	-1.20201	-1.6408	0.529969	2	0
intron_11_800244_800384	ENSG00000177595.17	0.0777208	32	2	0.01042	Adipose_Subcutaneous	0.22936	Prostate	26.543	6.23851e-16	4.21702	-2.56157	-1.20201	-1.6408	0.529969	2	0
intron_11_800912_800985	ENSG00000177595.17	0.1922	5	1	0.1922	Artery_Tibial	0.1922	Artery_Tibial	5	1.5323e-16	5	-1.3041	1.3041	-0.26082	1.42857	1	0
intron_11_800912_801002	ENSG00000177595.17	0.1922	4	1	0.1922	Kidney_Cortex	0.1922	Esophagus_Muscularis	4	7.3978e-17	4	-1.3041	1.3041	0.652049	1.3041	1	0
intron_11_8019358_8089610	ENSG00000166402.8	0.0693176	2	2	0.04685	Heart_Atrial_Appendage	0.1055	Thyroid	1.23899	0.76101	0.76101	-1.98765	1.61875	-0.184449	2.55012	2	0
intron_11_802396_802543	ENSG00000177595.17	0.0298294	44	2	0.002298	Liver	0.423724	Brain_Cortex	41.2367	1.20181e-15	1.87271	0.799978	3.04874	2.34526	0.312582	2	0
intron_11_802396_802543	ENSG00000177595.17	0.0298294	44	2	0.002298	Liver	0.423724	Brain_Cortex	41.2367	1.20181e-15	1.87271	0.799978	3.04874	2.34526	0.312582	2	0
intron_11_802396_802543	ENSG00000177595.17	0.0298294	44	2	0.002298	Liver	0.423724	Brain_Cortex	41.2367	1.20181e-15	1.87271	0.799978	3.04874	2.34526	0.312582	2	0
intron_11_802396_802543	ENSG00000177595.17	0.0298294	44	2	0.002298	Liver	0.423724	Brain_Cortex	41.2367	1.20181e-15	1.87271	0.799978	3.04874	2.34526	0.312582	2	0
intron_11_802396_802543	ENSG00000177595.17	0.0298294	44	2	0.002298	Liver	0.423724	Brain_Cortex	41.2367	1.20181e-15	1.87271	0.799978	3.04874	2.34526	0.312582	2	0
intron_11_802396_802543	ENSG00000177595.17	0.0298294	44	2	0.002298	Liver	0.423724	Brain_Cortex	41.2367	1.20181e-15	1.87271	0.799978	3.04874	2.34526	0.312582	2	0
intron_11_803587_804094	ENSG00000177595.17	0.0252467	39	2	0.0754137	Brain_Cerebellar_Hemisphere	0.6194	Brain_Cerebellum	34.9261	6.6181e-16	4.04618	-1.77794	0.496701	0.0161809	0.889819	2	0
intron_11_803587_804094	ENSG00000177595.17	0.0252467	39	2	0.0754137	Brain_Cerebellar_Hemisphere	0.6194	Brain_Cerebellum	34.9261	6.6181e-16	4.04618	-1.77794	0.496701	0.0161809	0.889819	2	0
intron_11_803587_804094	ENSG00000177595.17	0.0252467	39	2	0.0754137	Brain_Cerebellar_Hemisphere	0.6194	Brain_Cerebellum	34.9261	6.6181e-16	4.04618	-1.77794	0.496701	0.0161809	0.889819	2	0
intron_11_803587_804094	ENSG00000177595.17	0.0252467	39	2	0.0754137	Brain_Cerebellar_Hemisphere	0.6194	Brain_Cerebellum	34.9261	6.6181e-16	4.04618	-1.77794	0.496701	0.0161809	0.889819	2	0
intron_11_803587_804094	ENSG00000177595.17	0.0252467	39	2	0.0754137	Brain_Cerebellar_Hemisphere	0.6194	Brain_Cerebellum	34.9261	6.6181e-16	4.04618	-1.77794	0.496701	0.0161809	0.889819	2	0
intron_11_803587_804094	ENSG00000177595.17	0.0252467	39	2	0.0754137	Brain_Cerebellar_Hemisphere	0.6194	Brain_Cerebellum	34.9261	6.6181e-16	4.04618	-1.77794	0.496701	0.0161809	0.889819	2	0
intron_11_803647_804094	ENSG00000177595.17	0.026573	42	2	0.154324	Brain_Cerebellar_Hemisphere	0.6194	Thyroid	39.3772	9.11902e-16	2.58548	-0.496701	1.42442	-0.192606	0.68863	2	0
intron_11_803647_804094	ENSG00000177595.17	0.026573	42	2	0.154324	Brain_Cerebellar_Hemisphere	0.6194	Thyroid	39.3772	9.11902e-16	2.58548	-0.496701	1.42442	-0.192606	0.68863	2	0
intron_11_803647_804094	ENSG00000177595.17	0.026573	42	2	0.154324	Brain_Cerebellar_Hemisphere	0.6194	Thyroid	39.3772	9.11902e-16	2.58548	-0.496701	1.42442	-0.192606	0.68863	2	0
intron_11_803647_804094	ENSG00000177595.17	0.026573	42	2	0.154324	Brain_Cerebellar_Hemisphere	0.6194	Thyroid	39.3772	9.11902e-16	2.58548	-0.496701	1.42442	-0.192606	0.68863	2	0
intron_11_803647_804094	ENSG00000177595.17	0.026573	42	2	0.154324	Brain_Cerebellar_Hemisphere	0.6194	Thyroid	39.3772	9.11902e-16	2.58548	-0.496701	1.42442	-0.192606	0.68863	2	0
intron_11_803647_804094	ENSG00000177595.17	0.026573	42	2	0.154324	Brain_Cerebellar_Hemisphere	0.6194	Thyroid	39.3772	9.11902e-16	2.58548	-0.496701	1.42442	-0.192606	0.68863	2	0
intron_11_804463_805179	ENSG00000177595.17	0.0288839	38	2	0.004185	Brain_Caudate_basal_ganglia	0.1558	Nerve_Tibial	34.1575	8.14105e-16	3.23552	1.41934	2.86387	2.48103	0.330863	2	0
intron_11_804463_805179	ENSG00000177595.17	0.0288839	38	2	0.004185	Brain_Caudate_basal_ganglia	0.1558	Nerve_Tibial	34.1575	8.14105e-16	3.23552	1.41934	2.86387	2.48103	0.330863	2	0
intron_11_804463_805179	ENSG00000177595.17	0.0288839	38	2	0.004185	Brain_Caudate_basal_ganglia	0.1558	Nerve_Tibial	34.1575	8.14105e-16	3.23552	1.41934	2.86387	2.48103	0.330863	2	0
intron_11_804463_805179	ENSG00000177595.17	0.0288839	38	2	0.004185	Brain_Caudate_basal_ganglia	0.1558	Nerve_Tibial	34.1575	8.14105e-16	3.23552	1.41934	2.86387	2.48103	0.330863	2	0
intron_11_804463_805179	ENSG00000177595.17	0.0288839	38	2	0.004185	Brain_Caudate_basal_ganglia	0.1558	Nerve_Tibial	34.1575	8.14105e-16	3.23552	1.41934	2.86387	2.48103	0.330863	2	0
intron_11_804463_805616	ENSG00000177595.17	0.018836	49	3	0.00618137	Brain_Cerebellar_Hemisphere	0.961901	Artery_Coronary	32.1998	1.15042e-15	2.55805	-2.738	0.881014	-0.998897	0.600562	3	0
intron_11_804463_805616	ENSG00000177595.17	0.018836	49	3	0.00618137	Brain_Cerebellar_Hemisphere	0.961901	Artery_Coronary	32.1998	1.15042e-15	2.55805	-2.738	0.881014	-0.998897	0.600562	3	0
intron_11_804463_805616	ENSG00000177595.17	0.018836	49	3	0.00618137	Brain_Cerebellar_Hemisphere	0.961901	Artery_Coronary	32.1998	1.15042e-15	2.55805	-2.738	0.881014	-0.998897	0.600562	3	0
intron_11_804463_805616	ENSG00000177595.17	0.018836	49	3	0.00618137	Brain_Cerebellar_Hemisphere	0.961901	Artery_Coronary	32.1998	1.15042e-15	2.55805	-2.738	0.881014	-0.998897	0.600562	3	0
intron_11_804463_805616	ENSG00000177595.17	0.018836	49	3	0.00618137	Brain_Cerebellar_Hemisphere	0.961901	Artery_Coronary	32.1998	1.15042e-15	2.55805	-2.738	0.881014	-0.998897	0.600562	3	0
intron_11_804463_805616	ENSG00000177595.17	0.018836	49	3	0.00618137	Brain_Cerebellar_Hemisphere	0.961901	Artery_Coronary	32.1998	1.15042e-15	2.55805	-2.738	0.881014	-0.998897	0.600562	3	0
intron_11_804463_805616	ENSG00000177595.17	0.018836	49	3	0.00618137	Brain_Cerebellar_Hemisphere	0.961901	Artery_Coronary	32.1998	1.15042e-15	2.55805	-2.738	0.881014	-0.998897	0.600562	3	0
intron_11_804463_809412	ENSG00000177595.17	0.0300974	42	2	0.004185	Adipose_Visceral_Omentum	0.7004	Brain_Substantia_nigra	32.4366	8.20166e-16	9.14125	-2.86387	0.384781	-2.10251	0.812417	2	0
intron_11_804463_809412	ENSG00000177595.17	0.0300974	42	2	0.004185	Adipose_Visceral_Omentum	0.7004	Brain_Substantia_nigra	32.4366	8.20166e-16	9.14125	-2.86387	0.384781	-2.10251	0.812417	2	0
intron_11_804463_809412	ENSG00000177595.17	0.0300974	42	2	0.004185	Adipose_Visceral_Omentum	0.7004	Brain_Substantia_nigra	32.4366	8.20166e-16	9.14125	-2.86387	0.384781	-2.10251	0.812417	2	0
intron_11_804463_809412	ENSG00000177595.17	0.0300974	42	2	0.004185	Adipose_Visceral_Omentum	0.7004	Brain_Substantia_nigra	32.4366	8.20166e-16	9.14125	-2.86387	0.384781	-2.10251	0.812417	2	0
intron_11_804463_809412	ENSG00000177595.17	0.0300974	42	2	0.004185	Adipose_Visceral_Omentum	0.7004	Brain_Substantia_nigra	32.4366	8.20166e-16	9.14125	-2.86387	0.384781	-2.10251	0.812417	2	0
intron_11_804463_809412	ENSG00000177595.17	0.0300974	42	2	0.004185	Adipose_Visceral_Omentum	0.7004	Brain_Substantia_nigra	32.4366	8.20166e-16	9.14125	-2.86387	0.384781	-2.10251	0.812417	2	0
intron_11_804463_809412	ENSG00000177595.17	0.0300974	42	2	0.004185	Adipose_Visceral_Omentum	0.7004	Brain_Substantia_nigra	32.4366	8.20166e-16	9.14125	-2.86387	0.384781	-2.10251	0.812417	2	0
intron_11_806095_809412	ENSG00000177595.17	0.0262209	48	2	0.01901	Artery_Coronary	0.990287	Cells_Cultured_fibroblasts	42.4026	1.3935e-15	5.59736	-2.34533	1.04111	0.515318	1.05072	2	0
intron_11_806095_809412	ENSG00000177595.17	0.0262209	48	2	0.01901	Artery_Coronary	0.990287	Cells_Cultured_fibroblasts	42.4026	1.3935e-15	5.59736	-2.34533	1.04111	0.515318	1.05072	2	0
intron_11_806095_809412	ENSG00000177595.17	0.0262209	48	2	0.01901	Artery_Coronary	0.990287	Cells_Cultured_fibroblasts	42.4026	1.3935e-15	5.59736	-2.34533	1.04111	0.515318	1.05072	2	0
intron_11_806095_809412	ENSG00000177595.17	0.0262209	48	2	0.01901	Artery_Coronary	0.990287	Cells_Cultured_fibroblasts	42.4026	1.3935e-15	5.59736	-2.34533	1.04111	0.515318	1.05072	2	0
intron_11_806095_809412	ENSG00000177595.17	0.0262209	48	2	0.01901	Artery_Coronary	0.990287	Cells_Cultured_fibroblasts	42.4026	1.3935e-15	5.59736	-2.34533	1.04111	0.515318	1.05072	2	0
intron_11_806095_809412	ENSG00000177595.17	0.0262209	48	2	0.01901	Artery_Coronary	0.990287	Cells_Cultured_fibroblasts	42.4026	1.3935e-15	5.59736	-2.34533	1.04111	0.515318	1.05072	2	0
intron_11_8094159_8110252	ENSG00000166405.14	0.1986	8	1	0.1986	Brain_Putamen_basal_ganglia	0.1986	Brain_Cerebellar_Hemisphere	8	8.23232e-18	8	1.28555	1.28555	1.28555	3.02596e-16	1	0
intron_11_8094189_8095498	ENSG00000166402.8	0.9596	17	1	0.9596	Artery_Coronary	0.9596	Heart_Left_Ventricle	17	5.64261e-18	17	-0.0506555	0.0506555	-0.00893921	0.0513951	1	0
intron_11_8094189_8095498	ENSG00000166402.8	0.9596	17	1	0.9596	Artery_Coronary	0.9596	Heart_Left_Ventricle	17	5.64261e-18	17	-0.0506555	0.0506555	-0.00893921	0.0513951	1	0
intron_11_8094189_8095498	ENSG00000166402.8	0.9596	17	1	0.9596	Artery_Coronary	0.9596	Heart_Left_Ventricle	17	5.64261e-18	17	-0.0506555	0.0506555	-0.00893921	0.0513951	1	0
intron_11_8094189_8096685	ENSG00000166402.8	0.1986	15	1	0.1986	Esophagus_Gastroesophageal_Junction	0.1986	Colon_Sigmoid	15	4.93111e-18	15	-1.28555	1.28555	0.599924	1.17689	1	0
intron_11_8094189_8096685	ENSG00000166402.8	0.1986	15	1	0.1986	Esophagus_Gastroesophageal_Junction	0.1986	Colon_Sigmoid	15	4.93111e-18	15	-1.28555	1.28555	0.599924	1.17689	1	0
intron_11_810039_810234	ENSG00000177600.8	0.00593718	39	1	0.00580251	Brain_Frontal_Cortex_BA9	0.00766358	Ovary	38.9858	1.08878e-15	38.9858	2.66654	2.75874	2.75072	0.0243	1	0
intron_11_810039_810234	ENSG00000177600.8	0.00593718	39	1	0.00580251	Brain_Frontal_Cortex_BA9	0.00766358	Ovary	38.9858	1.08878e-15	38.9858	2.66654	2.75874	2.75072	0.0243	1	0
intron_11_810039_810234	ENSG00000177600.8	0.00593718	39	1	0.00580251	Brain_Frontal_Cortex_BA9	0.00766358	Ovary	38.9858	1.08878e-15	38.9858	2.66654	2.75874	2.75072	0.0243	1	0
intron_11_810039_810234	ENSG00000177600.8	0.00593718	39	1	0.00580251	Brain_Frontal_Cortex_BA9	0.00766358	Ovary	38.9858	1.08878e-15	38.9858	2.66654	2.75874	2.75072	0.0243	1	0
intron_11_810039_810234	ENSG00000177600.8	0.00593718	39	1	0.00580251	Brain_Frontal_Cortex_BA9	0.00766358	Ovary	38.9858	1.08878e-15	38.9858	2.66654	2.75874	2.75072	0.0243	1	0
intron_11_810357_811597	ENSG00000177600.8	0.00598428	39	1	0.00580251	Artery_Aorta	0.00781538	Artery_Tibial	38.9828	1.61635e-15	38.9828	-2.75874	-2.65994	-2.74802	0.0287333	1	0
intron_11_810357_811597	ENSG00000177600.8	0.00598428	39	1	0.00580251	Artery_Aorta	0.00781538	Artery_Tibial	38.9828	1.61635e-15	38.9828	-2.75874	-2.65994	-2.74802	0.0287333	1	0
intron_11_810357_811597	ENSG00000177600.8	0.00598428	39	1	0.00580251	Artery_Aorta	0.00781538	Artery_Tibial	38.9828	1.61635e-15	38.9828	-2.75874	-2.65994	-2.74802	0.0287333	1	0
intron_11_810357_811597	ENSG00000177600.8	0.00598428	39	1	0.00580251	Artery_Aorta	0.00781538	Artery_Tibial	38.9828	1.61635e-15	38.9828	-2.75874	-2.65994	-2.74802	0.0287333	1	0
intron_11_810357_811597	ENSG00000177600.8	0.00598428	39	1	0.00580251	Artery_Aorta	0.00781538	Artery_Tibial	38.9828	1.61635e-15	38.9828	-2.75874	-2.65994	-2.74802	0.0287333	1	0
intron_11_8107397_8109384	ENSG00000166405.14	0.152	1	1	0.152	Heart_Left_Ventricle	0.152	Heart_Left_Ventricle	1	1	1	-1.4325	-1.4325	-1.4325	NA	1	0
intron_11_8107397_8110252	ENSG00000166405.14	0.319908	12	2	0.15691	Colon_Transverse	0.3469	Esophagus_Muscularis	9.31202	2.02706e-33	2.68798	0.940619	1.41554	1.14035	0.104911	2	0
intron_11_8107397_8110252	ENSG00000166405.14	0.319908	12	2	0.15691	Colon_Transverse	0.3469	Esophagus_Muscularis	9.31202	2.02706e-33	2.68798	0.940619	1.41554	1.14035	0.104911	2	0
intron_11_8110407_8110659	ENSG00000166405.14	0.0644714	16	2	0.05459	Adrenal_Gland	0.736322	Heart_Atrial_Appendage	11.279	3.28586e-17	4.72101	-1.92213	1.28241	0.189209	1.3558	2	0
intron_11_8110407_8110659	ENSG00000166405.14	0.0644714	16	2	0.05459	Adrenal_Gland	0.736322	Heart_Atrial_Appendage	11.279	3.28586e-17	4.72101	-1.92213	1.28241	0.189209	1.3558	2	0
intron_11_8110407_8110659	ENSG00000166405.14	0.0644714	16	2	0.05459	Adrenal_Gland	0.736322	Heart_Atrial_Appendage	11.279	3.28586e-17	4.72101	-1.92213	1.28241	0.189209	1.3558	2	0
intron_11_8110407_8110659	ENSG00000166405.14	0.0644714	16	2	0.05459	Adrenal_Gland	0.736322	Heart_Atrial_Appendage	11.279	3.28586e-17	4.72101	-1.92213	1.28241	0.189209	1.3558	2	0
intron_11_8111137_8126659	ENSG00000166405.14	0.0587305	39	1	0.05459	Brain_Amygdala	0.07004	Minor_Salivary_Gland	38.8063	9.17476e-16	38.8063	-1.90048	1.92213	1.78807	0.607632	1	0
intron_11_8111137_8126659	ENSG00000166405.14	0.0587305	39	1	0.05459	Brain_Amygdala	0.07004	Minor_Salivary_Gland	38.8063	9.17476e-16	38.8063	-1.90048	1.92213	1.78807	0.607632	1	0
intron_11_8111137_8126659	ENSG00000166405.14	0.0587305	39	1	0.05459	Brain_Amygdala	0.07004	Minor_Salivary_Gland	38.8063	9.17476e-16	38.8063	-1.90048	1.92213	1.78807	0.607632	1	0
intron_11_8111137_8126659	ENSG00000166405.14	0.0587305	39	1	0.05459	Brain_Amygdala	0.07004	Minor_Salivary_Gland	38.8063	9.17476e-16	38.8063	-1.90048	1.92213	1.78807	0.607632	1	0
intron_11_8111137_8126659	ENSG00000166405.14	0.0587305	39	1	0.05459	Brain_Amygdala	0.07004	Minor_Salivary_Gland	38.8063	9.17476e-16	38.8063	-1.90048	1.92213	1.78807	0.607632	1	0
intron_11_8111137_8126659	ENSG00000166405.14	0.0587305	39	1	0.05459	Brain_Amygdala	0.07004	Minor_Salivary_Gland	38.8063	9.17476e-16	38.8063	-1.90048	1.92213	1.78807	0.607632	1	0
intron_11_8111137_8126659	ENSG00000166405.14	0.0587305	39	1	0.05459	Brain_Amygdala	0.07004	Minor_Salivary_Gland	38.8063	9.17476e-16	38.8063	-1.90048	1.92213	1.78807	0.607632	1	0
intron_11_8111137_8137378	ENSG00000166405.14	0.146874	18	2	0.0684397	Esophagus_Gastroesophageal_Junction	0.881836	Skin_Sun_Exposed_Lower_leg	14.2034	1.64526e-17	3.35093	-1.8221	1.36298	-0.622317	0.773924	2	0
intron_11_8126804_8128219	ENSG00000166405.14	0.213163	27	2	0.0669	Brain_Cerebellar_Hemisphere	0.7058	Kidney_Cortex	24.8418	1.10616e-15	1.49888	-0.377503	1.83235	1.61834	0.440407	2	0
intron_11_8126804_8128219	ENSG00000166405.14	0.213163	27	2	0.0669	Brain_Cerebellar_Hemisphere	0.7058	Kidney_Cortex	24.8418	1.10616e-15	1.49888	-0.377503	1.83235	1.61834	0.440407	2	0
intron_11_8126804_8128219	ENSG00000166405.14	0.213163	27	2	0.0669	Brain_Cerebellar_Hemisphere	0.7058	Kidney_Cortex	24.8418	1.10616e-15	1.49888	-0.377503	1.83235	1.61834	0.440407	2	0
intron_11_8126804_8137378	ENSG00000166405.14	0.127698	34	4	0.01585	Esophagus_Gastroesophageal_Junction	0.2967	Brain_Spinal_cord_cervical_c-1	28.4139	8.85409e-16	1.0326	-2.41235	1.04354	-1.51592	0.714814	4	0
intron_11_8126804_8137378	ENSG00000166405.14	0.127698	34	4	0.01585	Esophagus_Gastroesophageal_Junction	0.2967	Brain_Spinal_cord_cervical_c-1	28.4139	8.85409e-16	1.0326	-2.41235	1.04354	-1.51592	0.714814	4	0
intron_11_8126804_8137378	ENSG00000166405.14	0.127698	34	4	0.01585	Esophagus_Gastroesophageal_Junction	0.2967	Brain_Spinal_cord_cervical_c-1	28.4139	8.85409e-16	1.0326	-2.41235	1.04354	-1.51592	0.714814	4	0
intron_11_8126804_8137378	ENSG00000166405.14	0.127698	34	4	0.01585	Esophagus_Gastroesophageal_Junction	0.2967	Brain_Spinal_cord_cervical_c-1	28.4139	8.85409e-16	1.0326	-2.41235	1.04354	-1.51592	0.714814	4	0
intron_11_8126804_8137378	ENSG00000166405.14	0.127698	34	4	0.01585	Esophagus_Gastroesophageal_Junction	0.2967	Brain_Spinal_cord_cervical_c-1	28.4139	8.85409e-16	1.0326	-2.41235	1.04354	-1.51592	0.714814	4	0
intron_11_8128354_8137378	ENSG00000166405.14	0.206893	22	3	0.07146	Minor_Salivary_Gland	0.387503	Brain_Cerebellum	19.4842	2.48862e-18	0.89755	-1.04354	1.80254	1.34439	0.586687	3	0
intron_11_8128354_8137378	ENSG00000166405.14	0.206893	22	3	0.07146	Minor_Salivary_Gland	0.387503	Brain_Cerebellum	19.4842	2.48862e-18	0.89755	-1.04354	1.80254	1.34439	0.586687	3	0
intron_11_8137471_8138272	ENSG00000166405.14	0.308342	15	2	0.06246	Adipose_Visceral_Omentum	0.8724	Brain_Amygdala	14.0034	3.79583e-17	0.996602	-1.86302	0.160611	-1.41931	0.566155	2	0
intron_11_8137471_8138272	ENSG00000166405.14	0.308342	15	2	0.06246	Adipose_Visceral_Omentum	0.8724	Brain_Amygdala	14.0034	3.79583e-17	0.996602	-1.86302	0.160611	-1.41931	0.566155	2	0
intron_11_8140193_8153375	ENSG00000166405.14	0.0926899	45	2	0.01083	Brain_Hippocampus	0.1447	Liver	42.9656	8.26952e-16	1.80972	-2.54814	-1.45851	-2.12117	0.23511	2	0
intron_11_8140193_8153375	ENSG00000166405.14	0.0926899	45	2	0.01083	Brain_Hippocampus	0.1447	Liver	42.9656	8.26952e-16	1.80972	-2.54814	-1.45851	-2.12117	0.23511	2	0
intron_11_8140193_8153375	ENSG00000166405.14	0.0926899	45	2	0.01083	Brain_Hippocampus	0.1447	Liver	42.9656	8.26952e-16	1.80972	-2.54814	-1.45851	-2.12117	0.23511	2	0
intron_11_8140193_8153375	ENSG00000166405.14	0.0926899	45	2	0.01083	Brain_Hippocampus	0.1447	Liver	42.9656	8.26952e-16	1.80972	-2.54814	-1.45851	-2.12117	0.23511	2	0
intron_11_8140193_8168866	ENSG00000166405.14	0.0786245	46	2	0.0104708	Liver	0.1447	Brain_Cerebellar_Hemisphere	43.1311	1.16502e-15	2.61523	1.45851	2.55988	2.13615	0.281898	2	0
intron_11_8140193_8168866	ENSG00000166405.14	0.0786245	46	2	0.0104708	Liver	0.1447	Brain_Cerebellar_Hemisphere	43.1311	1.16502e-15	2.61523	1.45851	2.55988	2.13615	0.281898	2	0
intron_11_8140193_8168866	ENSG00000166405.14	0.0786245	46	2	0.0104708	Liver	0.1447	Brain_Cerebellar_Hemisphere	43.1311	1.16502e-15	2.61523	1.45851	2.55988	2.13615	0.281898	2	0
intron_11_8140193_8168866	ENSG00000166405.14	0.0786245	46	2	0.0104708	Liver	0.1447	Brain_Cerebellar_Hemisphere	43.1311	1.16502e-15	2.61523	1.45851	2.55988	2.13615	0.281898	2	0
intron_11_8140193_8168866	ENSG00000166405.14	0.0786245	46	2	0.0104708	Liver	0.1447	Brain_Cerebellar_Hemisphere	43.1311	1.16502e-15	2.61523	1.45851	2.55988	2.13615	0.281898	2	0
intron_11_8140193_8168866	ENSG00000166405.14	0.0786245	46	2	0.0104708	Liver	0.1447	Brain_Cerebellar_Hemisphere	43.1311	1.16502e-15	2.61523	1.45851	2.55988	2.13615	0.281898	2	0
intron_11_8153423_8168866	ENSG00000166405.14	0.0269926	45	1	0.00424423	Brain_Nucleus_accumbens_basal_ganglia	0.1637	Cells_EBV-transformed_lymphocytes	43.3822	2.07936e-15	43.3822	-2.85942	-1.39273	-2.17048	0.157416	1	0
intron_11_8153423_8168866	ENSG00000166405.14	0.0269926	45	1	0.00424423	Brain_Nucleus_accumbens_basal_ganglia	0.1637	Cells_EBV-transformed_lymphocytes	43.3822	2.07936e-15	43.3822	-2.85942	-1.39273	-2.17048	0.157416	1	0
intron_11_8153423_8168866	ENSG00000166405.14	0.0269926	45	1	0.00424423	Brain_Nucleus_accumbens_basal_ganglia	0.1637	Cells_EBV-transformed_lymphocytes	43.3822	2.07936e-15	43.3822	-2.85942	-1.39273	-2.17048	0.157416	1	0
intron_11_8153423_8168866	ENSG00000166405.14	0.0269926	45	1	0.00424423	Brain_Nucleus_accumbens_basal_ganglia	0.1637	Cells_EBV-transformed_lymphocytes	43.3822	2.07936e-15	43.3822	-2.85942	-1.39273	-2.17048	0.157416	1	0
intron_11_818958_819574	ENSG00000177666.16	0.192014	8	1	0.192014	Colon_Transverse	0.192014	Adipose_Subcutaneous	8	4.97509e-33	8	1.30464	1.30464	1.30464	2.37376e-16	1	0
intron_11_818958_821628	ENSG00000177666.16	0.185343	10	2	0.06628	Esophagus_Mucosa	0.192014	Adipose_Visceral_Omentum	9.53328	2.75864e-17	0.46672	-1.83653	-1.30464	-1.38076	0.175606	2	0
intron_11_818958_821628	ENSG00000177666.16	0.185343	10	2	0.06628	Esophagus_Mucosa	0.192014	Adipose_Visceral_Omentum	9.53328	2.75864e-17	0.46672	-1.83653	-1.30464	-1.38076	0.175606	2	0
intron_11_819905_821628	ENSG00000177666.16	0.183229	15	2	0.06628	Breast_Mammary_Tissue	0.192014	Adipose_Subcutaneous	12.6136	7.71501e-18	2.38638	-1.83653	1.83653	0.858369	1.4039	2	0
intron_11_819905_821628	ENSG00000177666.16	0.183229	15	2	0.06628	Breast_Mammary_Tissue	0.192014	Adipose_Subcutaneous	12.6136	7.71501e-18	2.38638	-1.83653	1.83653	0.858369	1.4039	2	0
intron_11_819905_821628	ENSG00000177666.16	0.183229	15	2	0.06628	Breast_Mammary_Tissue	0.192014	Adipose_Subcutaneous	12.6136	7.71501e-18	2.38638	-1.83653	1.83653	0.858369	1.4039	2	0
intron_11_819905_821628	ENSG00000177666.16	0.183229	15	2	0.06628	Breast_Mammary_Tissue	0.192014	Adipose_Subcutaneous	12.6136	7.71501e-18	2.38638	-1.83653	1.83653	0.858369	1.4039	2	0
intron_11_822023_822397	ENSG00000177666.16	0.1791	1	1	0.1791	Kidney_Cortex	0.1791	Kidney_Cortex	1	1	1	-1.34353	-1.34353	-1.34353	NA	1	0
intron_11_822023_822499	ENSG00000177666.16	0.1791	1	1	0.1791	Kidney_Cortex	0.1791	Kidney_Cortex	1	1	1	1.34353	1.34353	1.34353	NA	1	0
intron_11_823855_823998	ENSG00000177666.16	0.112286	13	2	0.03655	Cells_Cultured_fibroblasts	0.5732	Skin_Not_Sun_Exposed_Suprapubic	12.0667	2.45642e-17	0.933345	-2.09076	-0.563345	-1.97326	0.423627	2	0
intron_11_823855_824314	ENSG00000177666.16	0.336884	3	2	0.143022	Spleen	0.4217	Cells_EBV-transformed_lymphocytes	2.2992	1.73074e-16	0.700802	-0.803475	1.46463	0.488209	1.16646	2	0
intron_11_824130_824314	ENSG00000177666.16	0.5732	4	1	0.5732	Esophagus_Mucosa	0.5732	Liver	4	4.0137e-17	4	0.563345	0.563345	0.563345	9.06493e-17	1	0
intron_11_827459_828230	ENSG00000177685.16	0.911429	22	1	0.245734	Skin_Sun_Exposed_Lower_leg	0.919476	Thyroid	21.601	3.18121e-18	21.601	-1.16077	0.211496	0.104346	0.285291	1	0
intron_11_827459_828230	ENSG00000177685.16	0.911429	22	1	0.245734	Skin_Sun_Exposed_Lower_leg	0.919476	Thyroid	21.601	3.18121e-18	21.601	-1.16077	0.211496	0.104346	0.285291	1	0
intron_11_827459_828230	ENSG00000177685.16	0.911429	22	1	0.245734	Skin_Sun_Exposed_Lower_leg	0.919476	Thyroid	21.601	3.18121e-18	21.601	-1.16077	0.211496	0.104346	0.285291	1	0
intron_11_827459_828230	ENSG00000177685.16	0.911429	22	1	0.245734	Skin_Sun_Exposed_Lower_leg	0.919476	Thyroid	21.601	3.18121e-18	21.601	-1.16077	0.211496	0.104346	0.285291	1	0
intron_11_827459_828230	ENSG00000177685.16	0.911429	22	1	0.245734	Skin_Sun_Exposed_Lower_leg	0.919476	Thyroid	21.601	3.18121e-18	21.601	-1.16077	0.211496	0.104346	0.285291	1	0
intron_11_827459_828230	ENSG00000177685.16	0.911429	22	1	0.245734	Skin_Sun_Exposed_Lower_leg	0.919476	Thyroid	21.601	3.18121e-18	21.601	-1.16077	0.211496	0.104346	0.285291	1	0
intron_11_827459_828260	ENSG00000177685.16	0.419756	22	4	0.0886999	Pancreas	0.985546	Heart_Left_Ventricle	12.5669	3.64237e-18	0.537367	-1.7023	0.302212	-0.221616	0.411325	4	0
intron_11_827459_828260	ENSG00000177685.16	0.419756	22	4	0.0886999	Pancreas	0.985546	Heart_Left_Ventricle	12.5669	3.64237e-18	0.537367	-1.7023	0.302212	-0.221616	0.411325	4	0
intron_11_827459_828260	ENSG00000177685.16	0.419756	22	4	0.0886999	Pancreas	0.985546	Heart_Left_Ventricle	12.5669	3.64237e-18	0.537367	-1.7023	0.302212	-0.221616	0.411325	4	0
intron_11_827459_828260	ENSG00000177685.16	0.419756	22	4	0.0886999	Pancreas	0.985546	Heart_Left_Ventricle	12.5669	3.64237e-18	0.537367	-1.7023	0.302212	-0.221616	0.411325	4	0
intron_11_827459_828260	ENSG00000177685.16	0.419756	22	4	0.0886999	Pancreas	0.985546	Heart_Left_Ventricle	12.5669	3.64237e-18	0.537367	-1.7023	0.302212	-0.221616	0.411325	4	0
intron_11_827459_828260	ENSG00000177685.16	0.419756	22	4	0.0886999	Pancreas	0.985546	Heart_Left_Ventricle	12.5669	3.64237e-18	0.537367	-1.7023	0.302212	-0.221616	0.411325	4	0
intron_11_827459_828575	ENSG00000177685.16	0.8325	3	1	0.8325	Minor_Salivary_Gland	0.8325	Pancreas	3	7.05676e-49	3	-0.211496	-0.211496	-0.211496	2.77556e-17	1	0
intron_11_82825122_82838387	ENSG00000137509.10	0.211903	6	2	0.1036	Prostate	0.1419	Brain_Amygdala	4.87118	1.50848e-17	1.12882	1.46875	1.62765	1.57468	0.0820523	2	0
intron_11_82839425_82843184	ENSG00000137509.10	0.288133	4	2	0.124	Skin_Sun_Exposed_Lower_leg	0.9058	Nerve_Tibial	3.10151	8.67017e-17	0.898492	-0.118338	1.5382	1.08386	0.802359	2	0
intron_11_82839425_82849049	ENSG00000137509.10	0.300903	3	2	0.1449	Skin_Not_Sun_Exposed_Suprapubic	0.9058	Adipose_Subcutaneous	2.12627	2.41869e-32	0.87373	-1.45778	0.118338	-0.93241	0.909975	2	0
intron_11_82860117_82884823	ENSG00000137509.10	0.349383	12	1	0.2731	Esophagus_Gastroesophageal_Junction	0.392161	Adrenal_Gland	12	2.74094e-17	12	-1.09595	1.09595	0.102576	0.978683	1	0
intron_11_82860117_82900235	ENSG00000137509.10	0.612381	43	2	0.2639	Liver	0.895154	Minor_Salivary_Gland	41.0174	1.24899e-15	1.98256	-1.11722	0.855705	-0.213922	0.216638	2	0
intron_11_82860117_82900235	ENSG00000137509.10	0.612381	43	2	0.2639	Liver	0.895154	Minor_Salivary_Gland	41.0174	1.24899e-15	1.98256	-1.11722	0.855705	-0.213922	0.216638	2	0
intron_11_82860117_82900235	ENSG00000137509.10	0.612381	43	2	0.2639	Liver	0.895154	Minor_Salivary_Gland	41.0174	1.24899e-15	1.98256	-1.11722	0.855705	-0.213922	0.216638	2	0
intron_11_82860117_82900235	ENSG00000137509.10	0.612381	43	2	0.2639	Liver	0.895154	Minor_Salivary_Gland	41.0174	1.24899e-15	1.98256	-1.11722	0.855705	-0.213922	0.216638	2	0
intron_11_82860117_82900235	ENSG00000137509.10	0.612381	43	2	0.2639	Liver	0.895154	Minor_Salivary_Gland	41.0174	1.24899e-15	1.98256	-1.11722	0.855705	-0.213922	0.216638	2	0
intron_11_82884885_82900235	ENSG00000137509.10	0.7397	11	1	0.7397	Thyroid	0.7397	Breast_Mammary_Tissue	11	5.27165e-17	11	-0.332251	0.332251	-0.211432	0.268804	1	0
intron_11_82884885_82900235	ENSG00000137509.10	0.7397	11	1	0.7397	Thyroid	0.7397	Breast_Mammary_Tissue	11	5.27165e-17	11	-0.332251	0.332251	-0.211432	0.268804	1	0
intron_11_828963_829360	ENSG00000177685.16	0.4585	17	1	0.4585	Thyroid	0.4585	Brain_Caudate_basal_ganglia	17	3.00099e-18	17	-0.741319	0.741319	0.218035	0.730336	1	0
intron_11_828963_829360	ENSG00000177685.16	0.4585	17	1	0.4585	Thyroid	0.4585	Brain_Caudate_basal_ganglia	17	3.00099e-18	17	-0.741319	0.741319	0.218035	0.730336	1	0
intron_11_828963_829360	ENSG00000177685.16	0.4585	17	1	0.4585	Thyroid	0.4585	Brain_Caudate_basal_ganglia	17	3.00099e-18	17	-0.741319	0.741319	0.218035	0.730336	1	0
intron_11_828963_829360	ENSG00000177685.16	0.4585	17	1	0.4585	Thyroid	0.4585	Brain_Caudate_basal_ganglia	17	3.00099e-18	17	-0.741319	0.741319	0.218035	0.730336	1	0
intron_11_829540_829968	ENSG00000177685.16	0.217751	18	2	0.0737767	Pancreas	0.4251	Adipose_Subcutaneous	13.5783	5.30018e-19	4.39379	-1.788	-0.797605	-1.32112	0.482042	2	0
intron_11_829540_829968	ENSG00000177685.16	0.217751	18	2	0.0737767	Pancreas	0.4251	Adipose_Subcutaneous	13.5783	5.30018e-19	4.39379	-1.788	-0.797605	-1.32112	0.482042	2	0
intron_11_829540_829968	ENSG00000177685.16	0.217751	18	2	0.0737767	Pancreas	0.4251	Adipose_Subcutaneous	13.5783	5.30018e-19	4.39379	-1.788	-0.797605	-1.32112	0.482042	2	0
intron_11_829540_829968	ENSG00000177685.16	0.217751	18	2	0.0737767	Pancreas	0.4251	Adipose_Subcutaneous	13.5783	5.30018e-19	4.39379	-1.788	-0.797605	-1.32112	0.482042	2	0
intron_11_829540_829968	ENSG00000177685.16	0.217751	18	2	0.0737767	Pancreas	0.4251	Adipose_Subcutaneous	13.5783	5.30018e-19	4.39379	-1.788	-0.797605	-1.32112	0.482042	2	0
intron_11_829540_829986	ENSG00000177685.16	0.263164	30	3	0.0721998	Pancreas	0.4251	Spleen	23.8954	1.10694e-15	0.905091	0.797605	1.79786	1.51198	0.390632	3	0
intron_11_829540_829986	ENSG00000177685.16	0.263164	30	3	0.0721998	Pancreas	0.4251	Spleen	23.8954	1.10694e-15	0.905091	0.797605	1.79786	1.51198	0.390632	3	0
intron_11_829540_829986	ENSG00000177685.16	0.263164	30	3	0.0721998	Pancreas	0.4251	Spleen	23.8954	1.10694e-15	0.905091	0.797605	1.79786	1.51198	0.390632	3	0
intron_11_829540_829986	ENSG00000177685.16	0.263164	30	3	0.0721998	Pancreas	0.4251	Spleen	23.8954	1.10694e-15	0.905091	0.797605	1.79786	1.51198	0.390632	3	0
intron_11_829540_829986	ENSG00000177685.16	0.263164	30	3	0.0721998	Pancreas	0.4251	Spleen	23.8954	1.10694e-15	0.905091	0.797605	1.79786	1.51198	0.390632	3	0
intron_11_829540_829986	ENSG00000177685.16	0.263164	30	3	0.0721998	Pancreas	0.4251	Spleen	23.8954	1.10694e-15	0.905091	0.797605	1.79786	1.51198	0.390632	3	0
intron_11_829540_829986	ENSG00000177685.16	0.263164	30	3	0.0721998	Pancreas	0.4251	Spleen	23.8954	1.10694e-15	0.905091	0.797605	1.79786	1.51198	0.390632	3	0
intron_11_82994122_82997224	ENSG00000137502.9	0.289932	41	2	0.127048	Spleen	0.79922	Cells_Cultured_fibroblasts	35.3404	8.52569e-16	5.65957	-1.37833	1.52585	0.339232	1.09063	2	0
intron_11_82994122_82997224	ENSG00000137502.9	0.289932	41	2	0.127048	Spleen	0.79922	Cells_Cultured_fibroblasts	35.3404	8.52569e-16	5.65957	-1.37833	1.52585	0.339232	1.09063	2	0
intron_11_82994122_82997224	ENSG00000137502.9	0.289932	41	2	0.127048	Spleen	0.79922	Cells_Cultured_fibroblasts	35.3404	8.52569e-16	5.65957	-1.37833	1.52585	0.339232	1.09063	2	0
intron_11_82994122_82997224	ENSG00000137502.9	0.289932	41	2	0.127048	Spleen	0.79922	Cells_Cultured_fibroblasts	35.3404	8.52569e-16	5.65957	-1.37833	1.52585	0.339232	1.09063	2	0
intron_11_82994122_82997224	ENSG00000137502.9	0.289932	41	2	0.127048	Spleen	0.79922	Cells_Cultured_fibroblasts	35.3404	8.52569e-16	5.65957	-1.37833	1.52585	0.339232	1.09063	2	0
intron_11_82997324_83034172	ENSG00000137502.9	0.306317	26	2	0.1992	Brain_Spinal_cord_cervical_c-1	0.6734	Brain_Frontal_Cortex_BA9	25.0941	9.66866e-16	0.90593	-1.28383	1.28383	-0.855641	0.945479	2	0
intron_11_82997324_83034172	ENSG00000137502.9	0.306317	26	2	0.1992	Brain_Spinal_cord_cervical_c-1	0.6734	Brain_Frontal_Cortex_BA9	25.0941	9.66866e-16	0.90593	-1.28383	1.28383	-0.855641	0.945479	2	0
intron_11_82997324_83034172	ENSG00000137502.9	0.306317	26	2	0.1992	Brain_Spinal_cord_cervical_c-1	0.6734	Brain_Frontal_Cortex_BA9	25.0941	9.66866e-16	0.90593	-1.28383	1.28383	-0.855641	0.945479	2	0
intron_11_830713_830866	ENSG00000177685.16	0.173045	27	2	0.0607081	Brain_Anterior_cingulate_cortex_BA24	0.259597	Adipose_Subcutaneous	18.8936	6.91595e-16	8.10645	-1.81107	1.87562	-0.0030533	1.54792	2	0
intron_11_830713_830866	ENSG00000177685.16	0.173045	27	2	0.0607081	Brain_Anterior_cingulate_cortex_BA24	0.259597	Adipose_Subcutaneous	18.8936	6.91595e-16	8.10645	-1.81107	1.87562	-0.0030533	1.54792	2	0
intron_11_830713_831224	ENSG00000177685.16	0.197108	19	2	0.07159	Brain_Substantia_nigra	0.4658	Brain_Putamen_basal_ganglia	13.1106	2.89732e-18	5.86797	-1.80172	1.59862	-1.10793	0.84228	2	0
intron_11_830713_831224	ENSG00000177685.16	0.197108	19	2	0.07159	Brain_Substantia_nigra	0.4658	Brain_Putamen_basal_ganglia	13.1106	2.89732e-18	5.86797	-1.80172	1.59862	-1.10793	0.84228	2	0
intron_11_83072702_83073303	ENSG00000246067.7	0.962309	12	1	0.9619	Adipose_Visceral_Omentum	0.966809	Lung	11.9999	3.68785e-17	11.9999	-0.0477694	-0.0416108	-0.0472562	0.00177783	1	0
intron_11_83072702_83073303	ENSG00000246067.7	0.962309	12	1	0.9619	Adipose_Visceral_Omentum	0.966809	Lung	11.9999	3.68785e-17	11.9999	-0.0477694	-0.0416108	-0.0472562	0.00177783	1	0
intron_11_83072702_83091253	ENSG00000246067.7	0.9619	4	1	0.9619	Nerve_Tibial	0.9619	Artery_Tibial	4	2.01447e-17	4	-0.0477694	-0.0477694	-0.0477694	5.66558e-18	1	0
intron_11_83072804_83073303	ENSG00000246067.7	0.973723	12	1	0.916931	Thyroid	0.971952	Brain_Hippocampus	11.9433	1.47756e-17	11.9433	-0.1043	0.0477694	0.0325664	0.0432703	1	0
intron_11_83072804_83073303	ENSG00000246067.7	0.973723	12	1	0.916931	Thyroid	0.971952	Brain_Hippocampus	11.9433	1.47756e-17	11.9433	-0.1043	0.0477694	0.0325664	0.0432703	1	0
intron_11_83073447_83091253	ENSG00000246067.7	0.813537	11	2	0.447109	Artery_Tibial	0.9619	Lung	8.56374	5.3316e-19	2.23246	-0.760243	0.564814	0.332976	0.437613	2	0
intron_11_831032_831224	ENSG00000177685.16	0.169754	39	2	0.0618536	Brain_Frontal_Cortex_BA9	0.401116	Stomach	37.0251	8.83879e-16	1.81701	-1.54064	1.86734	0.0534917	1.22185	2	0
intron_11_831032_831224	ENSG00000177685.16	0.169754	39	2	0.0618536	Brain_Frontal_Cortex_BA9	0.401116	Stomach	37.0251	8.83879e-16	1.81701	-1.54064	1.86734	0.0534917	1.22185	2	0
intron_11_83167505_83168428	ENSG00000165494.11	0.1161	49	1	0.1161	Kidney_Cortex	0.1161	Brain_Hypothalamus	49	8.38015e-16	49	-1.57136	1.57136	0.41689	1.53075	1	0
intron_11_83167505_83168428	ENSG00000165494.11	0.1161	49	1	0.1161	Kidney_Cortex	0.1161	Brain_Hypothalamus	49	8.38015e-16	49	-1.57136	1.57136	0.41689	1.53075	1	0
intron_11_83167505_83168428	ENSG00000165494.11	0.1161	49	1	0.1161	Kidney_Cortex	0.1161	Brain_Hypothalamus	49	8.38015e-16	49	-1.57136	1.57136	0.41689	1.53075	1	0
intron_11_83167505_83168428	ENSG00000165494.11	0.1161	49	1	0.1161	Kidney_Cortex	0.1161	Brain_Hypothalamus	49	8.38015e-16	49	-1.57136	1.57136	0.41689	1.53075	1	0
intron_11_83167505_83168428	ENSG00000165494.11	0.1161	49	1	0.1161	Kidney_Cortex	0.1161	Brain_Hypothalamus	49	8.38015e-16	49	-1.57136	1.57136	0.41689	1.53075	1	0
intron_11_83167505_83168428	ENSG00000165494.11	0.1161	49	1	0.1161	Kidney_Cortex	0.1161	Brain_Hypothalamus	49	8.38015e-16	49	-1.57136	1.57136	0.41689	1.53075	1	0
intron_11_83167505_83168428	ENSG00000165494.11	0.1161	49	1	0.1161	Kidney_Cortex	0.1161	Brain_Hypothalamus	49	8.38015e-16	49	-1.57136	1.57136	0.41689	1.53075	1	0
intron_11_83169995_83171818	ENSG00000165494.11	0.1033	9	1	0.1033	Artery_Aorta	0.1033	Artery_Aorta	9	8.17482e-33	9	-1.62906	1.62906	0.54302	1.62906	1	0
intron_11_83169995_83171818	ENSG00000165494.11	0.1033	9	1	0.1033	Artery_Aorta	0.1033	Artery_Aorta	9	8.17482e-33	9	-1.62906	1.62906	0.54302	1.62906	1	0
intron_11_83171914_83177085	ENSG00000165494.11	0.1439	9	1	0.1439	Muscle_Skeletal	0.1439	Brain_Cerebellar_Hemisphere	9	7.67149e-18	9	-1.46142	1.46142	-0.8119	1.28885	1	0
intron_11_83171914_83177085	ENSG00000165494.11	0.1439	9	1	0.1439	Muscle_Skeletal	0.1439	Brain_Cerebellar_Hemisphere	9	7.67149e-18	9	-1.46142	1.46142	-0.8119	1.28885	1	0
intron_11_83177204_83177714	ENSG00000165494.11	0.122	5	1	0.122	Testis	0.122	Cells_Cultured_fibroblasts	5	4.32659e-32	5	-1.54643	1.54643	0.92786	1.38317	1	0
intron_11_83177204_83177717	ENSG00000165494.11	0.122	8	1	0.122	Heart_Atrial_Appendage	0.122	Lung	8	4.05919e-34	8	1.54643	1.54643	1.54643	1.87662e-16	1	0
intron_11_83192816_83193467	ENSG00000247137.8	0.388556	24	1	0.0821382	Testis	0.4091	Adipose_Visceral_Omentum	23.6399	7.21585e-18	23.6399	-1.73841	0.825478	0.168331	0.88501	1	0
intron_11_83192816_83193467	ENSG00000247137.8	0.388556	24	1	0.0821382	Testis	0.4091	Adipose_Visceral_Omentum	23.6399	7.21585e-18	23.6399	-1.73841	0.825478	0.168331	0.88501	1	0
intron_11_83192816_83193467	ENSG00000247137.8	0.388556	24	1	0.0821382	Testis	0.4091	Adipose_Visceral_Omentum	23.6399	7.21585e-18	23.6399	-1.73841	0.825478	0.168331	0.88501	1	0
intron_11_83194728_83198479	ENSG00000137494.13	0.04795	30	1	0.04795	Breast_Mammary_Tissue	0.04795	Artery_Tibial	30	6.6143e-16	30	-1.97781	1.97781	-0.395562	1.97098	1	0
intron_11_83194728_83198479	ENSG00000137494.13	0.04795	30	1	0.04795	Breast_Mammary_Tissue	0.04795	Artery_Tibial	30	6.6143e-16	30	-1.97781	1.97781	-0.395562	1.97098	1	0
intron_11_83240934_83245498	ENSG00000137494.13	0.261	8	1	0.261	Cells_Cultured_fibroblasts	0.261	Brain_Nucleus_accumbens_basal_ganglia	8	2.26404e-17	8	-1.12403	1.12403	0.562015	1.04065	1	0
intron_11_83261966_83265865	ENSG00000137500.9	0.1673	46	1	0.15054	Brain_Putamen_basal_ganglia	0.241	Brain_Cerebellar_Hemisphere	44.2713	1.14094e-15	44.2713	1.17249	1.43763	1.35508	0.0519953	1	0
intron_11_83261966_83265865	ENSG00000137500.9	0.1673	46	1	0.15054	Brain_Putamen_basal_ganglia	0.241	Brain_Cerebellar_Hemisphere	44.2713	1.14094e-15	44.2713	1.17249	1.43763	1.35508	0.0519953	1	0
intron_11_83261966_83265865	ENSG00000137500.9	0.1673	46	1	0.15054	Brain_Putamen_basal_ganglia	0.241	Brain_Cerebellar_Hemisphere	44.2713	1.14094e-15	44.2713	1.17249	1.43763	1.35508	0.0519953	1	0
intron_11_83261966_83265865	ENSG00000137500.9	0.1673	46	1	0.15054	Brain_Putamen_basal_ganglia	0.241	Brain_Cerebellar_Hemisphere	44.2713	1.14094e-15	44.2713	1.17249	1.43763	1.35508	0.0519953	1	0
intron_11_83261966_83265865	ENSG00000137500.9	0.1673	46	1	0.15054	Brain_Putamen_basal_ganglia	0.241	Brain_Cerebellar_Hemisphere	44.2713	1.14094e-15	44.2713	1.17249	1.43763	1.35508	0.0519953	1	0
intron_11_83261966_83265865	ENSG00000137500.9	0.1673	46	1	0.15054	Brain_Putamen_basal_ganglia	0.241	Brain_Cerebellar_Hemisphere	44.2713	1.14094e-15	44.2713	1.17249	1.43763	1.35508	0.0519953	1	0
intron_11_83261966_83273647	ENSG00000137500.9	0.34295	31	2	0.175131	Brain_Nucleus_accumbens_basal_ganglia	0.6788	Colon_Sigmoid	26.2997	1.31529e-15	4.21639	-0.414101	1.3559	1.12406	0.303312	2	0
intron_11_83261966_83273647	ENSG00000137500.9	0.34295	31	2	0.175131	Brain_Nucleus_accumbens_basal_ganglia	0.6788	Colon_Sigmoid	26.2997	1.31529e-15	4.21639	-0.414101	1.3559	1.12406	0.303312	2	0
intron_11_83265979_83273647	ENSG00000137500.9	0.476295	49	2	0.179	Artery_Tibial	0.7262	Brain_Substantia_nigra	40.5511	9.03938e-16	6.14421	-1.34384	-0.350185	-1.07947	0.245249	2	0
intron_11_83265979_83273647	ENSG00000137500.9	0.476295	49	2	0.179	Artery_Tibial	0.7262	Brain_Substantia_nigra	40.5511	9.03938e-16	6.14421	-1.34384	-0.350185	-1.07947	0.245249	2	0
intron_11_83265979_83273647	ENSG00000137500.9	0.476295	49	2	0.179	Artery_Tibial	0.7262	Brain_Substantia_nigra	40.5511	9.03938e-16	6.14421	-1.34384	-0.350185	-1.07947	0.245249	2	0
intron_11_83265979_83273647	ENSG00000137500.9	0.476295	49	2	0.179	Artery_Tibial	0.7262	Brain_Substantia_nigra	40.5511	9.03938e-16	6.14421	-1.34384	-0.350185	-1.07947	0.245249	2	0
intron_11_83265979_83273647	ENSG00000137500.9	0.476295	49	2	0.179	Artery_Tibial	0.7262	Brain_Substantia_nigra	40.5511	9.03938e-16	6.14421	-1.34384	-0.350185	-1.07947	0.245249	2	0
intron_11_83265979_83273647	ENSG00000137500.9	0.476295	49	2	0.179	Artery_Tibial	0.7262	Brain_Substantia_nigra	40.5511	9.03938e-16	6.14421	-1.34384	-0.350185	-1.07947	0.245249	2	0
intron_11_83265979_83273647	ENSG00000137500.9	0.476295	49	2	0.179	Artery_Tibial	0.7262	Brain_Substantia_nigra	40.5511	9.03938e-16	6.14421	-1.34384	-0.350185	-1.07947	0.245249	2	0
intron_11_83274740_83280141	ENSG00000137500.9	0.1882	25	1	0.1882	Artery_Tibial	0.1882	Adipose_Visceral_Omentum	25	1.60154e-17	25	-1.31592	-1.31592	-1.31592	6.40988e-17	1	0
intron_11_83274740_83280141	ENSG00000137500.9	0.1882	25	1	0.1882	Artery_Tibial	0.1882	Adipose_Visceral_Omentum	25	1.60154e-17	25	-1.31592	-1.31592	-1.31592	6.40988e-17	1	0
intron_11_83274740_83280141	ENSG00000137500.9	0.1882	25	1	0.1882	Artery_Tibial	0.1882	Adipose_Visceral_Omentum	25	1.60154e-17	25	-1.31592	-1.31592	-1.31592	6.40988e-17	1	0
intron_11_83278829_83280141	ENSG00000137500.9	0.2094	9	1	0.2094	Brain_Cerebellum	0.2094	Artery_Tibial	9	2.70218e-17	9	1.25522	1.25522	1.25522	1.11022e-16	1	0
intron_11_83278829_83280141	ENSG00000137500.9	0.2094	9	1	0.2094	Brain_Cerebellum	0.2094	Artery_Tibial	9	2.70218e-17	9	1.25522	1.25522	1.25522	1.11022e-16	1	0
intron_11_83280260_83285127	ENSG00000137500.9	0.71	14	1	0.71	Kidney_Cortex	0.71	Brain_Nucleus_accumbens_basal_ganglia	14	1.23592e-18	14	-0.371856	0.371856	-0.212489	0.316684	1	0
intron_11_83280260_83285127	ENSG00000137500.9	0.71	14	1	0.71	Kidney_Cortex	0.71	Brain_Nucleus_accumbens_basal_ganglia	14	1.23592e-18	14	-0.371856	0.371856	-0.212489	0.316684	1	0
intron_11_83280260_83285553	ENSG00000137500.9	0.427317	13	2	0.2543	Adipose_Visceral_Omentum	0.2636	Artery_Tibial	12.2657	3.088e-17	0.734286	1.11792	1.13997	1.13827	0.00611402	2	0
intron_11_83280260_83285873	ENSG00000137500.9	0.519849	42	3	0.190891	Minor_Salivary_Gland	0.71	Heart_Left_Ventricle	24.4619	3.585e-16	1.24288	-1.30795	0.371856	-0.875227	0.661761	3	0
intron_11_83280260_83285873	ENSG00000137500.9	0.519849	42	3	0.190891	Minor_Salivary_Gland	0.71	Heart_Left_Ventricle	24.4619	3.585e-16	1.24288	-1.30795	0.371856	-0.875227	0.661761	3	0
intron_11_83280260_83285873	ENSG00000137500.9	0.519849	42	3	0.190891	Minor_Salivary_Gland	0.71	Heart_Left_Ventricle	24.4619	3.585e-16	1.24288	-1.30795	0.371856	-0.875227	0.661761	3	0
intron_11_83280260_83285873	ENSG00000137500.9	0.519849	42	3	0.190891	Minor_Salivary_Gland	0.71	Heart_Left_Ventricle	24.4619	3.585e-16	1.24288	-1.30795	0.371856	-0.875227	0.661761	3	0
intron_11_83280260_83285873	ENSG00000137500.9	0.519849	42	3	0.190891	Minor_Salivary_Gland	0.71	Heart_Left_Ventricle	24.4619	3.585e-16	1.24288	-1.30795	0.371856	-0.875227	0.661761	3	0
intron_11_83280260_83286100	ENSG00000137500.9	0.71	13	1	0.71	Brain_Cerebellum	0.71	Brain_Hippocampus	13	3.44819e-17	13	-0.371856	-0.371856	-0.371856	5.77778e-17	1	0
intron_11_833022_834530	ENSG00000177697.17	0.460867	39	2	0.1071	Prostate	0.361068	Brain_Hypothalamus	36.8802	6.26244e-16	1.23435	-1.61137	-0.913333	-1.17953	0.149115	2	0
intron_11_833022_834530	ENSG00000177697.17	0.460867	39	2	0.1071	Prostate	0.361068	Brain_Hypothalamus	36.8802	6.26244e-16	1.23435	-1.61137	-0.913333	-1.17953	0.149115	2	0
intron_11_833022_834530	ENSG00000177697.17	0.460867	39	2	0.1071	Prostate	0.361068	Brain_Hypothalamus	36.8802	6.26244e-16	1.23435	-1.61137	-0.913333	-1.17953	0.149115	2	0
intron_11_833022_834530	ENSG00000177697.17	0.460867	39	2	0.1071	Prostate	0.361068	Brain_Hypothalamus	36.8802	6.26244e-16	1.23435	-1.61137	-0.913333	-1.17953	0.149115	2	0
intron_11_833022_834530	ENSG00000177697.17	0.460867	39	2	0.1071	Prostate	0.361068	Brain_Hypothalamus	36.8802	6.26244e-16	1.23435	-1.61137	-0.913333	-1.17953	0.149115	2	0
intron_11_833022_836063	ENSG00000177697.17	0.552434	46	3	0.1071	Colon_Sigmoid	0.5503	Liver	41.128	1.20628e-15	1.97882	-1.61137	0.597311	-1.09266	0.342212	3	0
intron_11_833022_836063	ENSG00000177697.17	0.552434	46	3	0.1071	Colon_Sigmoid	0.5503	Liver	41.128	1.20628e-15	1.97882	-1.61137	0.597311	-1.09266	0.342212	3	0
intron_11_833022_836063	ENSG00000177697.17	0.552434	46	3	0.1071	Colon_Sigmoid	0.5503	Liver	41.128	1.20628e-15	1.97882	-1.61137	0.597311	-1.09266	0.342212	3	0
intron_11_833022_836063	ENSG00000177697.17	0.552434	46	3	0.1071	Colon_Sigmoid	0.5503	Liver	41.128	1.20628e-15	1.97882	-1.61137	0.597311	-1.09266	0.342212	3	0
intron_11_833022_836063	ENSG00000177697.17	0.552434	46	3	0.1071	Colon_Sigmoid	0.5503	Liver	41.128	1.20628e-15	1.97882	-1.61137	0.597311	-1.09266	0.342212	3	0
intron_11_833022_836063	ENSG00000177697.17	0.552434	46	3	0.1071	Colon_Sigmoid	0.5503	Liver	41.128	1.20628e-15	1.97882	-1.61137	0.597311	-1.09266	0.342212	3	0
intron_11_833026_834530	ENSG00000177697.17	0.360841	40	2	0.1071	Thyroid	0.77015	Cells_Cultured_fibroblasts	32.0102	1.22542e-15	7.56063	-1.61137	0.987243	-0.612023	0.806092	2	0
intron_11_833026_834530	ENSG00000177697.17	0.360841	40	2	0.1071	Thyroid	0.77015	Cells_Cultured_fibroblasts	32.0102	1.22542e-15	7.56063	-1.61137	0.987243	-0.612023	0.806092	2	0
intron_11_833026_834530	ENSG00000177697.17	0.360841	40	2	0.1071	Thyroid	0.77015	Cells_Cultured_fibroblasts	32.0102	1.22542e-15	7.56063	-1.61137	0.987243	-0.612023	0.806092	2	0
intron_11_833026_834530	ENSG00000177697.17	0.360841	40	2	0.1071	Thyroid	0.77015	Cells_Cultured_fibroblasts	32.0102	1.22542e-15	7.56063	-1.61137	0.987243	-0.612023	0.806092	2	0
intron_11_833026_834530	ENSG00000177697.17	0.360841	40	2	0.1071	Thyroid	0.77015	Cells_Cultured_fibroblasts	32.0102	1.22542e-15	7.56063	-1.61137	0.987243	-0.612023	0.806092	2	0
intron_11_833026_836063	ENSG00000177697.17	0.256351	45	1	0.160117	Brain_Hippocampus	0.472998	Colon_Sigmoid	42.5609	5.93226e-16	42.5609	-1.40468	-0.717609	-1.1035	0.166739	1	0
intron_11_833026_836063	ENSG00000177697.17	0.256351	45	1	0.160117	Brain_Hippocampus	0.472998	Colon_Sigmoid	42.5609	5.93226e-16	42.5609	-1.40468	-0.717609	-1.1035	0.166739	1	0
intron_11_833026_836063	ENSG00000177697.17	0.256351	45	1	0.160117	Brain_Hippocampus	0.472998	Colon_Sigmoid	42.5609	5.93226e-16	42.5609	-1.40468	-0.717609	-1.1035	0.166739	1	0
intron_11_833026_836063	ENSG00000177697.17	0.256351	45	1	0.160117	Brain_Hippocampus	0.472998	Colon_Sigmoid	42.5609	5.93226e-16	42.5609	-1.40468	-0.717609	-1.1035	0.166739	1	0
intron_11_833026_836063	ENSG00000177697.17	0.256351	45	1	0.160117	Brain_Hippocampus	0.472998	Colon_Sigmoid	42.5609	5.93226e-16	42.5609	-1.40468	-0.717609	-1.1035	0.166739	1	0
intron_11_833026_836063	ENSG00000177697.17	0.256351	45	1	0.160117	Brain_Hippocampus	0.472998	Colon_Sigmoid	42.5609	5.93226e-16	42.5609	-1.40468	-0.717609	-1.1035	0.166739	1	0
intron_11_834067_834530	ENSG00000177697.17	0.1068	1	1	0.1068	Pancreas	0.1068	Pancreas	1	1	1	1.61274	1.61274	1.61274	NA	1	0
intron_11_834591_836063	ENSG00000177697.17	0.239221	49	2	0.09082	Brain_Hippocampus	0.8625	Lung	44.5516	8.82947e-16	2.30697	0.173193	1.69109	1.22746	0.341112	2	0
intron_11_834591_836063	ENSG00000177697.17	0.239221	49	2	0.09082	Brain_Hippocampus	0.8625	Lung	44.5516	8.82947e-16	2.30697	0.173193	1.69109	1.22746	0.341112	2	0
intron_11_834591_836063	ENSG00000177697.17	0.239221	49	2	0.09082	Brain_Hippocampus	0.8625	Lung	44.5516	8.82947e-16	2.30697	0.173193	1.69109	1.22746	0.341112	2	0
intron_11_834591_836063	ENSG00000177697.17	0.239221	49	2	0.09082	Brain_Hippocampus	0.8625	Lung	44.5516	8.82947e-16	2.30697	0.173193	1.69109	1.22746	0.341112	2	0
intron_11_834591_836063	ENSG00000177697.17	0.239221	49	2	0.09082	Brain_Hippocampus	0.8625	Lung	44.5516	8.82947e-16	2.30697	0.173193	1.69109	1.22746	0.341112	2	0
intron_11_834591_836063	ENSG00000177697.17	0.239221	49	2	0.09082	Brain_Hippocampus	0.8625	Lung	44.5516	8.82947e-16	2.30697	0.173193	1.69109	1.22746	0.341112	2	0
intron_11_834591_836063	ENSG00000177697.17	0.239221	49	2	0.09082	Brain_Hippocampus	0.8625	Lung	44.5516	8.82947e-16	2.30697	0.173193	1.69109	1.22746	0.341112	2	0
intron_11_836442_836769	ENSG00000177697.17	0.406532	5	2	0.1736	Brain_Spinal_cord_cervical_c-1	0.623183	Brain_Substantia_nigra	3.27689	8.73715e-18	1.71697	-1.17986	1.36073	0.134442	1.04932	2	0
intron_11_836843_837250	ENSG00000177697.17	0.360882	4	2	0.1901	Liver	0.4216	Brain_Cerebellum	3.7724	3.47791e-22	0.2276	-1.31028	0.803649	-0.528483	0.919641	2	0
intron_11_837612_837942	ENSG00000177697.17	0.113304	8	2	0.07204	Cells_EBV-transformed_lymphocytes	0.259597	Liver	6.63352	2.59671e-18	1.18789	-1.79887	-1.12735	-1.66906	0.238843	2	0
intron_11_837612_837942	ENSG00000177697.17	0.113304	8	2	0.07204	Cells_EBV-transformed_lymphocytes	0.259597	Liver	6.63352	2.59671e-18	1.18789	-1.79887	-1.12735	-1.66906	0.238843	2	0
intron_11_837618_837942	ENSG00000177697.17	0.332111	9	2	0.1863	Brain_Hippocampus	0.259597	Liver	8.12505	1.44227e-17	0.860636	-1.3216	1.3216	0.400501	1.29302	2	0
intron_11_838367_838445	ENSG00000177697.17	0.327625	7	1	0.1923	Pituitary	0.453199	Testis	6.76274	5.65965e-17	6.76274	-1.30381	-0.750092	-0.963142	0.220664	1	0
intron_11_838367_838445	ENSG00000177697.17	0.327625	7	1	0.1923	Pituitary	0.453199	Testis	6.76274	5.65965e-17	6.76274	-1.30381	-0.750092	-0.963142	0.220664	1	0
intron_11_838367_839656	ENSG00000177697.17	0.436015	5	1	0.381936	Kidney_Cortex	0.504224	Pituitary	4.94434	0.000166827	4.94434	0.667859	0.874335	0.774553	0.0772182	1	0
intron_11_842915_847201	ENSG00000214063.10	0.379943	26	2	0.15013	Colon_Transverse	0.6183	Skin_Sun_Exposed_Lower_leg	25.0637	1.32738e-15	0.901171	-1.2913	1.43907	1.02643	0.703081	2	0
intron_11_842915_847201	ENSG00000214063.10	0.379943	26	2	0.15013	Colon_Transverse	0.6183	Skin_Sun_Exposed_Lower_leg	25.0637	1.32738e-15	0.901171	-1.2913	1.43907	1.02643	0.703081	2	0
intron_11_842915_847201	ENSG00000214063.10	0.379943	26	2	0.15013	Colon_Transverse	0.6183	Skin_Sun_Exposed_Lower_leg	25.0637	1.32738e-15	0.901171	-1.2913	1.43907	1.02643	0.703081	2	0
intron_11_842915_850288	ENSG00000214063.10	0.2077	3	1	0.2077	Heart_Left_Ventricle	0.2077	Esophagus_Mucosa	3	2.11126e-48	3	1.25992	1.25992	1.25992	2.71948e-16	1	0
intron_11_843045_847201	ENSG00000214063.10	0.348407	20	2	0.1966	Thyroid	0.6183	Artery_Coronary	17.5539	2.17869e-17	1.95076	-1.2913	-0.498261	-0.768877	0.327988	2	0
intron_11_843045_847201	ENSG00000214063.10	0.348407	20	2	0.1966	Thyroid	0.6183	Artery_Coronary	17.5539	2.17869e-17	1.95076	-1.2913	-0.498261	-0.768877	0.327988	2	0
intron_11_843045_847201	ENSG00000214063.10	0.348407	20	2	0.1966	Thyroid	0.6183	Artery_Coronary	17.5539	2.17869e-17	1.95076	-1.2913	-0.498261	-0.768877	0.327988	2	0
intron_11_843050_847201	ENSG00000214063.10	0.267997	11	2	0.15013	Brain_Hypothalamus	0.763919	Cells_Cultured_fibroblasts	9.5467	1.86592e-17	1.33933	-1.43907	-0.300339	-0.916935	0.499726	2	0
intron_11_843050_847201	ENSG00000214063.10	0.267997	11	2	0.15013	Brain_Hypothalamus	0.763919	Cells_Cultured_fibroblasts	9.5467	1.86592e-17	1.33933	-1.43907	-0.300339	-0.916935	0.499726	2	0
intron_11_843050_847201	ENSG00000214063.10	0.267997	11	2	0.15013	Brain_Hypothalamus	0.763919	Cells_Cultured_fibroblasts	9.5467	1.86592e-17	1.33933	-1.43907	-0.300339	-0.916935	0.499726	2	0
intron_11_8436139_8452822	ENSG00000130413.15	0.420336	16	2	0.1987	Brain_Caudate_basal_ganglia	0.5444	Adrenal_Gland	13.2512	2.27888e-32	2.74878	-1.28526	1.28526	-0.836618	0.870946	2	0
intron_11_8436139_8452822	ENSG00000130413.15	0.420336	16	2	0.1987	Brain_Caudate_basal_ganglia	0.5444	Adrenal_Gland	13.2512	2.27888e-32	2.74878	-1.28526	1.28526	-0.836618	0.870946	2	0
intron_11_8436139_8452822	ENSG00000130413.15	0.420336	16	2	0.1987	Brain_Caudate_basal_ganglia	0.5444	Adrenal_Gland	13.2512	2.27888e-32	2.74878	-1.28526	1.28526	-0.836618	0.870946	2	0
intron_11_844186_847201	ENSG00000214063.10	0.253293	33	1	0.2499	Adipose_Subcutaneous	0.390842	Whole_Blood	31.6436	7.72907e-16	31.6436	-1.15059	1.15059	-1.05637	0.403141	1	0
intron_11_844186_847201	ENSG00000214063.10	0.253293	33	1	0.2499	Adipose_Subcutaneous	0.390842	Whole_Blood	31.6436	7.72907e-16	31.6436	-1.15059	1.15059	-1.05637	0.403141	1	0
intron_11_844186_847201	ENSG00000214063.10	0.253293	33	1	0.2499	Adipose_Subcutaneous	0.390842	Whole_Blood	31.6436	7.72907e-16	31.6436	-1.15059	1.15059	-1.05637	0.403141	1	0
intron_11_844186_847201	ENSG00000214063.10	0.253293	33	1	0.2499	Adipose_Subcutaneous	0.390842	Whole_Blood	31.6436	7.72907e-16	31.6436	-1.15059	1.15059	-1.05637	0.403141	1	0
intron_11_8464822_8473163	ENSG00000130413.15	0.222154	18	1	0.202276	Brain_Cortex	0.2367	Adrenal_Gland	17.4841	3.35788e-18	17.4841	1.18328	1.27509	1.20416	0.0356376	1	0
intron_11_8475066_8476687	ENSG00000130413.15	0.238046	3	1	0.2335	Testis	0.2488	Thyroid	2.99395	5.34101e-18	2.99395	-1.19139	-1.15327	-1.17868	0.02201	1	0
intron_11_8480614_8594083	ENSG00000130413.15	0.351315	6	2	0.163515	Heart_Atrial_Appendage	0.2335	Colon_Sigmoid	4.91442	1.53414e-34	1.01382	1.19139	1.39335	1.30654	0.0648641	2	0
intron_11_8480614_8594083	ENSG00000130413.15	0.351315	6	2	0.163515	Heart_Atrial_Appendage	0.2335	Colon_Sigmoid	4.91442	1.53414e-34	1.01382	1.19139	1.39335	1.30654	0.0648641	2	0
intron_11_850367_862550	ENSG00000214063.10	0.1994	6	1	0.1994	Adipose_Subcutaneous	0.1994	Adipose_Subcutaneous	6	9.46951e-17	6	1.28326	1.28326	1.28326	0	1	0
intron_11_850367_864437	ENSG00000214063.10	0.656796	10	2	0.5757	Cells_Cultured_fibroblasts	0.9081	Skin_Not_Sun_Exposed_Suprapubic	8.59606	9.28795e-19	1.13167	-0.213932	0.559677	0.0694276	0.322456	2	0
intron_11_85628688_85634086	ENSG00000171204.12	0.858669	40	1	0.8538	Adipose_Subcutaneous	0.931597	Heart_Atrial_Appendage	39.8997	5.24773e-16	39.8997	-0.184272	0.0858352	-0.177519	0.0427077	1	0
intron_11_85628688_85634086	ENSG00000171204.12	0.858669	40	1	0.8538	Adipose_Subcutaneous	0.931597	Heart_Atrial_Appendage	39.8997	5.24773e-16	39.8997	-0.184272	0.0858352	-0.177519	0.0427077	1	0
intron_11_85628688_85634086	ENSG00000171204.12	0.858669	40	1	0.8538	Adipose_Subcutaneous	0.931597	Heart_Atrial_Appendage	39.8997	5.24773e-16	39.8997	-0.184272	0.0858352	-0.177519	0.0427077	1	0
intron_11_85628688_85634086	ENSG00000171204.12	0.858669	40	1	0.8538	Adipose_Subcutaneous	0.931597	Heart_Atrial_Appendage	39.8997	5.24773e-16	39.8997	-0.184272	0.0858352	-0.177519	0.0427077	1	0
intron_11_85628688_85634086	ENSG00000171204.12	0.858669	40	1	0.8538	Adipose_Subcutaneous	0.931597	Heart_Atrial_Appendage	39.8997	5.24773e-16	39.8997	-0.184272	0.0858352	-0.177519	0.0427077	1	0
intron_11_85628688_85634086	ENSG00000171204.12	0.858669	40	1	0.8538	Adipose_Subcutaneous	0.931597	Heart_Atrial_Appendage	39.8997	5.24773e-16	39.8997	-0.184272	0.0858352	-0.177519	0.0427077	1	0
intron_11_85629262_85631145	ENSG00000171204.12	0.7073	14	1	0.7073	Adipose_Visceral_Omentum	0.7073	Heart_Left_Ventricle	14	1.83646e-32	14	-0.375485	0.375485	-7.93016e-18	0.389659	1	0
intron_11_85629262_85631145	ENSG00000171204.12	0.7073	14	1	0.7073	Adipose_Visceral_Omentum	0.7073	Heart_Left_Ventricle	14	1.83646e-32	14	-0.375485	0.375485	-7.93016e-18	0.389659	1	0
intron_11_85629262_85631145	ENSG00000171204.12	0.7073	14	1	0.7073	Adipose_Visceral_Omentum	0.7073	Heart_Left_Ventricle	14	1.83646e-32	14	-0.375485	0.375485	-7.93016e-18	0.389659	1	0
intron_11_85629262_85631145	ENSG00000171204.12	0.7073	14	1	0.7073	Adipose_Visceral_Omentum	0.7073	Heart_Left_Ventricle	14	1.83646e-32	14	-0.375485	0.375485	-7.93016e-18	0.389659	1	0
intron_11_85631316_85631687	ENSG00000171204.12	0.835998	8	2	0.5655	Brain_Cerebellum	0.8251	Testis	7.01045	3.06783e-17	0.989547	-0.22099	0.574691	0.475231	0.281316	2	0
intron_11_85634279_85634478	ENSG00000171204.12	0.8251	10	1	0.8251	Adipose_Subcutaneous	0.8251	Artery_Aorta	10	3.828e-17	10	-0.22099	-0.22099	-0.22099	2.26623e-17	1	0
intron_11_85634279_85635667	ENSG00000171204.12	0.844661	49	1	0.8251	Skin_Not_Sun_Exposed_Suprapubic	0.980417	Lung	48.7582	6.35945e-16	48.7582	-0.113514	0.22099	0.194869	0.080945	1	0
intron_11_85634279_85635667	ENSG00000171204.12	0.844661	49	1	0.8251	Skin_Not_Sun_Exposed_Suprapubic	0.980417	Lung	48.7582	6.35945e-16	48.7582	-0.113514	0.22099	0.194869	0.080945	1	0
intron_11_85634279_85635667	ENSG00000171204.12	0.844661	49	1	0.8251	Skin_Not_Sun_Exposed_Suprapubic	0.980417	Lung	48.7582	6.35945e-16	48.7582	-0.113514	0.22099	0.194869	0.080945	1	0
intron_11_85634279_85635667	ENSG00000171204.12	0.844661	49	1	0.8251	Skin_Not_Sun_Exposed_Suprapubic	0.980417	Lung	48.7582	6.35945e-16	48.7582	-0.113514	0.22099	0.194869	0.080945	1	0
intron_11_85634279_85635667	ENSG00000171204.12	0.844661	49	1	0.8251	Skin_Not_Sun_Exposed_Suprapubic	0.980417	Lung	48.7582	6.35945e-16	48.7582	-0.113514	0.22099	0.194869	0.080945	1	0
intron_11_85634279_85635667	ENSG00000171204.12	0.844661	49	1	0.8251	Skin_Not_Sun_Exposed_Suprapubic	0.980417	Lung	48.7582	6.35945e-16	48.7582	-0.113514	0.22099	0.194869	0.080945	1	0
intron_11_85634279_85635667	ENSG00000171204.12	0.844661	49	1	0.8251	Skin_Not_Sun_Exposed_Suprapubic	0.980417	Lung	48.7582	6.35945e-16	48.7582	-0.113514	0.22099	0.194869	0.080945	1	0
intron_11_85648089_85650249	ENSG00000171202.6	0.845215	49	1	0.807866	Brain_Substantia_nigra	0.954743	Brain_Frontal_Cortex_BA9	48.3698	1.5072e-15	48.3698	-0.170741	0.24318	0.192119	0.0861146	1	0
intron_11_85648089_85650249	ENSG00000171202.6	0.845215	49	1	0.807866	Brain_Substantia_nigra	0.954743	Brain_Frontal_Cortex_BA9	48.3698	1.5072e-15	48.3698	-0.170741	0.24318	0.192119	0.0861146	1	0
intron_11_85648089_85650249	ENSG00000171202.6	0.845215	49	1	0.807866	Brain_Substantia_nigra	0.954743	Brain_Frontal_Cortex_BA9	48.3698	1.5072e-15	48.3698	-0.170741	0.24318	0.192119	0.0861146	1	0
intron_11_85648089_85650249	ENSG00000171202.6	0.845215	49	1	0.807866	Brain_Substantia_nigra	0.954743	Brain_Frontal_Cortex_BA9	48.3698	1.5072e-15	48.3698	-0.170741	0.24318	0.192119	0.0861146	1	0
intron_11_85648089_85650249	ENSG00000171202.6	0.845215	49	1	0.807866	Brain_Substantia_nigra	0.954743	Brain_Frontal_Cortex_BA9	48.3698	1.5072e-15	48.3698	-0.170741	0.24318	0.192119	0.0861146	1	0
intron_11_85648089_85650249	ENSG00000171202.6	0.845215	49	1	0.807866	Brain_Substantia_nigra	0.954743	Brain_Frontal_Cortex_BA9	48.3698	1.5072e-15	48.3698	-0.170741	0.24318	0.192119	0.0861146	1	0
intron_11_85648089_85650249	ENSG00000171202.6	0.845215	49	1	0.807866	Brain_Substantia_nigra	0.954743	Brain_Frontal_Cortex_BA9	48.3698	1.5072e-15	48.3698	-0.170741	0.24318	0.192119	0.0861146	1	0
intron_11_85648089_85654063	ENSG00000171202.6	0.701726	48	2	0.364063	Brain_Cerebellar_Hemisphere	0.987518	Brain_Cerebellum	42.8004	9.86058e-16	5.19962	-0.90765	0.645029	0.088325	0.370439	2	0
intron_11_85648089_85654063	ENSG00000171202.6	0.701726	48	2	0.364063	Brain_Cerebellar_Hemisphere	0.987518	Brain_Cerebellum	42.8004	9.86058e-16	5.19962	-0.90765	0.645029	0.088325	0.370439	2	0
intron_11_85648089_85654063	ENSG00000171202.6	0.701726	48	2	0.364063	Brain_Cerebellar_Hemisphere	0.987518	Brain_Cerebellum	42.8004	9.86058e-16	5.19962	-0.90765	0.645029	0.088325	0.370439	2	0
intron_11_85648089_85654063	ENSG00000171202.6	0.701726	48	2	0.364063	Brain_Cerebellar_Hemisphere	0.987518	Brain_Cerebellum	42.8004	9.86058e-16	5.19962	-0.90765	0.645029	0.088325	0.370439	2	0
intron_11_85648089_85654063	ENSG00000171202.6	0.701726	48	2	0.364063	Brain_Cerebellar_Hemisphere	0.987518	Brain_Cerebellum	42.8004	9.86058e-16	5.19962	-0.90765	0.645029	0.088325	0.370439	2	0
intron_11_85648089_85654063	ENSG00000171202.6	0.701726	48	2	0.364063	Brain_Cerebellar_Hemisphere	0.987518	Brain_Cerebellum	42.8004	9.86058e-16	5.19962	-0.90765	0.645029	0.088325	0.370439	2	0
intron_11_85648089_85654063	ENSG00000171202.6	0.701726	48	2	0.364063	Brain_Cerebellar_Hemisphere	0.987518	Brain_Cerebellum	42.8004	9.86058e-16	5.19962	-0.90765	0.645029	0.088325	0.370439	2	0
intron_11_85650341_85654063	ENSG00000171202.6	0.7766	22	1	0.7766	Adipose_Subcutaneous	0.7766	Artery_Aorta	22	1.75802e-17	22	-0.283753	-0.283753	-0.283753	3.83063e-17	1	0
intron_11_85650341_85654063	ENSG00000171202.6	0.7766	22	1	0.7766	Adipose_Subcutaneous	0.7766	Artery_Aorta	22	1.75802e-17	22	-0.283753	-0.283753	-0.283753	3.83063e-17	1	0
intron_11_85650341_85654063	ENSG00000171202.6	0.7766	22	1	0.7766	Adipose_Subcutaneous	0.7766	Artery_Aorta	22	1.75802e-17	22	-0.283753	-0.283753	-0.283753	3.83063e-17	1	0
intron_11_85650341_85654063	ENSG00000171202.6	0.7766	22	1	0.7766	Adipose_Subcutaneous	0.7766	Artery_Aorta	22	1.75802e-17	22	-0.283753	-0.283753	-0.283753	3.83063e-17	1	0
intron_11_85650341_85654063	ENSG00000171202.6	0.7766	22	1	0.7766	Adipose_Subcutaneous	0.7766	Artery_Aorta	22	1.75802e-17	22	-0.283753	-0.283753	-0.283753	3.83063e-17	1	0
intron_11_85654256_85655594	ENSG00000171202.6	0.93184	36	3	0.5992	Brain_Hypothalamus	0.823483	Cells_Cultured_fibroblasts	24.1529	5.76069e-16	1.41621	-0.525551	0.525551	0.0235133	0.466443	3	0
intron_11_85654256_85655594	ENSG00000171202.6	0.93184	36	3	0.5992	Brain_Hypothalamus	0.823483	Cells_Cultured_fibroblasts	24.1529	5.76069e-16	1.41621	-0.525551	0.525551	0.0235133	0.466443	3	0
intron_11_85654256_85655594	ENSG00000171202.6	0.93184	36	3	0.5992	Brain_Hypothalamus	0.823483	Cells_Cultured_fibroblasts	24.1529	5.76069e-16	1.41621	-0.525551	0.525551	0.0235133	0.466443	3	0
intron_11_85654256_85655594	ENSG00000171202.6	0.93184	36	3	0.5992	Brain_Hypothalamus	0.823483	Cells_Cultured_fibroblasts	24.1529	5.76069e-16	1.41621	-0.525551	0.525551	0.0235133	0.466443	3	0
intron_11_85654256_85655594	ENSG00000171202.6	0.93184	36	3	0.5992	Brain_Hypothalamus	0.823483	Cells_Cultured_fibroblasts	24.1529	5.76069e-16	1.41621	-0.525551	0.525551	0.0235133	0.466443	3	0
intron_11_85707531_85708038	ENSG00000137501.17	0.6698	16	1	0.6698	Artery_Coronary	0.6698	Adipose_Subcutaneous	16	1.26275e-17	16	-0.426423	-0.426423	-0.426423	4.29988e-17	1	0
intron_11_85707531_85708038	ENSG00000137501.17	0.6698	16	1	0.6698	Artery_Coronary	0.6698	Adipose_Subcutaneous	16	1.26275e-17	16	-0.426423	-0.426423	-0.426423	4.29988e-17	1	0
intron_11_85707531_85709331	ENSG00000137501.17	0.661722	33	1	0.534877	Cells_Cultured_fibroblasts	0.6698	Artery_Aorta	32.9472	9.25468e-16	32.9472	0.426423	0.620579	0.437318	0.0437072	1	0
intron_11_85707531_85709331	ENSG00000137501.17	0.661722	33	1	0.534877	Cells_Cultured_fibroblasts	0.6698	Artery_Aorta	32.9472	9.25468e-16	32.9472	0.426423	0.620579	0.437318	0.0437072	1	0
intron_11_85707531_85709331	ENSG00000137501.17	0.661722	33	1	0.534877	Cells_Cultured_fibroblasts	0.6698	Artery_Aorta	32.9472	9.25468e-16	32.9472	0.426423	0.620579	0.437318	0.0437072	1	0
intron_11_85707531_85709331	ENSG00000137501.17	0.661722	33	1	0.534877	Cells_Cultured_fibroblasts	0.6698	Artery_Aorta	32.9472	9.25468e-16	32.9472	0.426423	0.620579	0.437318	0.0437072	1	0
intron_11_85708150_85709331	ENSG00000137501.17	0.6698	14	1	0.6698	Brain_Cerebellar_Hemisphere	0.6698	Adipose_Subcutaneous	14	2.24672e-17	14	-0.426423	-0.426423	-0.426423	5.10628e-17	1	0
intron_11_85709500_85711113	ENSG00000137501.17	0.676734	37	2	0.3702	Adrenal_Gland	0.693096	Skin_Not_Sun_Exposed_Suprapubic	23.9889	6.67241e-16	12.0546	-0.896099	0.628006	-0.547743	0.413272	2	0
intron_11_85709500_85711113	ENSG00000137501.17	0.676734	37	2	0.3702	Adrenal_Gland	0.693096	Skin_Not_Sun_Exposed_Suprapubic	23.9889	6.67241e-16	12.0546	-0.896099	0.628006	-0.547743	0.413272	2	0
intron_11_85709500_85711113	ENSG00000137501.17	0.676734	37	2	0.3702	Adrenal_Gland	0.693096	Skin_Not_Sun_Exposed_Suprapubic	23.9889	6.67241e-16	12.0546	-0.896099	0.628006	-0.547743	0.413272	2	0
intron_11_85709500_85711113	ENSG00000137501.17	0.676734	37	2	0.3702	Adrenal_Gland	0.693096	Skin_Not_Sun_Exposed_Suprapubic	23.9889	6.67241e-16	12.0546	-0.896099	0.628006	-0.547743	0.413272	2	0
intron_11_85709500_85711113	ENSG00000137501.17	0.676734	37	2	0.3702	Adrenal_Gland	0.693096	Skin_Not_Sun_Exposed_Suprapubic	23.9889	6.67241e-16	12.0546	-0.896099	0.628006	-0.547743	0.413272	2	0
intron_11_85709500_85714413	ENSG00000137501.17	0.721483	34	2	0.5123	Vagina	0.842146	Skin_Not_Sun_Exposed_Suprapubic	25.3464	5.19857e-16	7.8768	0.199149	0.655261	0.607278	0.0905339	2	0
intron_11_85709500_85714413	ENSG00000137501.17	0.721483	34	2	0.5123	Vagina	0.842146	Skin_Not_Sun_Exposed_Suprapubic	25.3464	5.19857e-16	7.8768	0.199149	0.655261	0.607278	0.0905339	2	0
intron_11_85709500_85714413	ENSG00000137501.17	0.721483	34	2	0.5123	Vagina	0.842146	Skin_Not_Sun_Exposed_Suprapubic	25.3464	5.19857e-16	7.8768	0.199149	0.655261	0.607278	0.0905339	2	0
intron_11_85709500_85714413	ENSG00000137501.17	0.721483	34	2	0.5123	Vagina	0.842146	Skin_Not_Sun_Exposed_Suprapubic	25.3464	5.19857e-16	7.8768	0.199149	0.655261	0.607278	0.0905339	2	0
intron_11_85711232_85714413	ENSG00000137501.17	0.632518	10	2	0.3581	Skin_Sun_Exposed_Lower_leg	0.9299	Adipose_Visceral_Omentum	6.11027	3.47075e-18	3.87952	-0.918992	-0.0879707	-0.451495	0.413347	2	0
intron_11_85711232_85714413	ENSG00000137501.17	0.632518	10	2	0.3581	Skin_Sun_Exposed_Lower_leg	0.9299	Adipose_Visceral_Omentum	6.11027	3.47075e-18	3.87952	-0.918992	-0.0879707	-0.451495	0.413347	2	0
intron_11_85717530_85718790	ENSG00000137501.17	0.3856	32	1	0.3856	Adipose_Subcutaneous	0.3856	Colon_Sigmoid	32	1.55391e-15	32	-0.867624	0.867624	0.433812	0.763408	1	0
intron_11_85717530_85718790	ENSG00000137501.17	0.3856	32	1	0.3856	Adipose_Subcutaneous	0.3856	Colon_Sigmoid	32	1.55391e-15	32	-0.867624	0.867624	0.433812	0.763408	1	0
intron_11_85717530_85718790	ENSG00000137501.17	0.3856	32	1	0.3856	Adipose_Subcutaneous	0.3856	Colon_Sigmoid	32	1.55391e-15	32	-0.867624	0.867624	0.433812	0.763408	1	0
intron_11_85717530_85718790	ENSG00000137501.17	0.3856	32	1	0.3856	Adipose_Subcutaneous	0.3856	Colon_Sigmoid	32	1.55391e-15	32	-0.867624	0.867624	0.433812	0.763408	1	0
intron_11_85720959_85727896	ENSG00000137501.17	0.991489	28	2	0.9225	Artery_Aorta	0.933587	Esophagus_Gastroesophageal_Junction	27.0017	6.46764e-16	0.99829	-0.0833331	0.0972851	0.0908344	0.0341336	2	0
intron_11_85720959_85727896	ENSG00000137501.17	0.991489	28	2	0.9225	Artery_Aorta	0.933587	Esophagus_Gastroesophageal_Junction	27.0017	6.46764e-16	0.99829	-0.0833331	0.0972851	0.0908344	0.0341336	2	0
intron_11_85745691_85748272	ENSG00000137501.17	0.5462	7	1	0.5462	Colon_Transverse	0.5462	Artery_Tibial	7	1.16348e-33	7	0.603464	0.603464	0.603464	9.06493e-17	1	0
intron_11_85745772_85748272	ENSG00000137501.17	0.833512	14	2	0.5462	Colon_Sigmoid	0.9531	Brain_Spinal_cord_cervical_c-1	13.0128	5.56029e-18	0.987232	-0.603464	-0.0588143	-0.564561	0.145564	2	0
intron_11_85745772_85748272	ENSG00000137501.17	0.833512	14	2	0.5462	Colon_Sigmoid	0.9531	Brain_Spinal_cord_cervical_c-1	13.0128	5.56029e-18	0.987232	-0.603464	-0.0588143	-0.564561	0.145564	2	0
intron_11_85748423_85757625	ENSG00000137501.17	0.0453554	23	2	0.02994	Colon_Transverse	0.961179	Adrenal_Gland	14.1824	1.55758e-17	8.81758	-2.17088	2.17088	-0.115542	1.79586	2	0
intron_11_85748423_85757625	ENSG00000137501.17	0.0453554	23	2	0.02994	Colon_Transverse	0.961179	Adrenal_Gland	14.1824	1.55758e-17	8.81758	-2.17088	2.17088	-0.115542	1.79586	2	0
intron_11_85748423_85757625	ENSG00000137501.17	0.0453554	23	2	0.02994	Colon_Transverse	0.961179	Adrenal_Gland	14.1824	1.55758e-17	8.81758	-2.17088	2.17088	-0.115542	1.79586	2	0
intron_11_85748423_85757625	ENSG00000137501.17	0.0453554	23	2	0.02994	Colon_Transverse	0.961179	Adrenal_Gland	14.1824	1.55758e-17	8.81758	-2.17088	2.17088	-0.115542	1.79586	2	0
intron_11_85959060_85974708	ENSG00000073921.17	0.206332	46	3	0.0429301	Whole_Blood	1	Adipose_Visceral_Omentum	30.9101	8.22784e-16	1.90646	-2.02439	0	-0.841004	0.795592	3	0
intron_11_85959060_85974708	ENSG00000073921.17	0.206332	46	3	0.0429301	Whole_Blood	1	Adipose_Visceral_Omentum	30.9101	8.22784e-16	1.90646	-2.02439	0	-0.841004	0.795592	3	0
intron_11_85959060_85974708	ENSG00000073921.17	0.206332	46	3	0.0429301	Whole_Blood	1	Adipose_Visceral_Omentum	30.9101	8.22784e-16	1.90646	-2.02439	0	-0.841004	0.795592	3	0
intron_11_85959060_85974708	ENSG00000073921.17	0.206332	46	3	0.0429301	Whole_Blood	1	Adipose_Visceral_Omentum	30.9101	8.22784e-16	1.90646	-2.02439	0	-0.841004	0.795592	3	0
intron_11_85959060_85974708	ENSG00000073921.17	0.206332	46	3	0.0429301	Whole_Blood	1	Adipose_Visceral_Omentum	30.9101	8.22784e-16	1.90646	-2.02439	0	-0.841004	0.795592	3	0
intron_11_85959060_85974708	ENSG00000073921.17	0.206332	46	3	0.0429301	Whole_Blood	1	Adipose_Visceral_Omentum	30.9101	8.22784e-16	1.90646	-2.02439	0	-0.841004	0.795592	3	0
intron_11_85960777_85974708	ENSG00000073921.17	0.109101	15	2	0.0425257	Nerve_Tibial	0.1147	Brain_Putamen_basal_ganglia	11.9146	1.60432e-17	2.76888	1.57742	2.02834	1.85645	0.196854	2	0
intron_11_85960777_85974708	ENSG00000073921.17	0.109101	15	2	0.0425257	Nerve_Tibial	0.1147	Brain_Putamen_basal_ganglia	11.9146	1.60432e-17	2.76888	1.57742	2.02834	1.85645	0.196854	2	0
intron_11_85974812_85976623	ENSG00000073921.17	0.298661	37	4	0.0636906	Brain_Substantia_nigra	0.952553	Brain_Anterior_cingulate_cortex_BA24	19.8967	5.24295e-16	0.672784	-1.85434	0.3259	-0.771969	0.76044	4	0
intron_11_85974812_85976623	ENSG00000073921.17	0.298661	37	4	0.0636906	Brain_Substantia_nigra	0.952553	Brain_Anterior_cingulate_cortex_BA24	19.8967	5.24295e-16	0.672784	-1.85434	0.3259	-0.771969	0.76044	4	0
intron_11_85974812_85976623	ENSG00000073921.17	0.298661	37	4	0.0636906	Brain_Substantia_nigra	0.952553	Brain_Anterior_cingulate_cortex_BA24	19.8967	5.24295e-16	0.672784	-1.85434	0.3259	-0.771969	0.76044	4	0
intron_11_85974812_85981129	ENSG00000073921.17	0.139665	20	2	0.0474684	Nerve_Tibial	0.7445	Esophagus_Mucosa	12.8784	3.16428e-18	7.12162	-0.3259	1.9821	1.18915	1.01836	2	0
intron_11_85974812_85981129	ENSG00000073921.17	0.139665	20	2	0.0474684	Nerve_Tibial	0.7445	Esophagus_Mucosa	12.8784	3.16428e-18	7.12162	-0.3259	1.9821	1.18915	1.01836	2	0
intron_11_85974812_85981129	ENSG00000073921.17	0.139665	20	2	0.0474684	Nerve_Tibial	0.7445	Esophagus_Mucosa	12.8784	3.16428e-18	7.12162	-0.3259	1.9821	1.18915	1.01836	2	0
intron_11_85976682_85978070	ENSG00000073921.17	0.0647754	46	2	0.0455568	Liver	0.2808	Artery_Aorta	42.0267	7.2869e-16	3.97335	-1.99948	1.07852	-0.500976	1.08621	2	0
intron_11_85976682_85978070	ENSG00000073921.17	0.0647754	46	2	0.0455568	Liver	0.2808	Artery_Aorta	42.0267	7.2869e-16	3.97335	-1.99948	1.07852	-0.500976	1.08621	2	0
intron_11_85976682_85978070	ENSG00000073921.17	0.0647754	46	2	0.0455568	Liver	0.2808	Artery_Aorta	42.0267	7.2869e-16	3.97335	-1.99948	1.07852	-0.500976	1.08621	2	0
intron_11_85976682_85978070	ENSG00000073921.17	0.0647754	46	2	0.0455568	Liver	0.2808	Artery_Aorta	42.0267	7.2869e-16	3.97335	-1.99948	1.07852	-0.500976	1.08621	2	0
intron_11_85976682_85978070	ENSG00000073921.17	0.0647754	46	2	0.0455568	Liver	0.2808	Artery_Aorta	42.0267	7.2869e-16	3.97335	-1.99948	1.07852	-0.500976	1.08621	2	0
intron_11_85976682_85978070	ENSG00000073921.17	0.0647754	46	2	0.0455568	Liver	0.2808	Artery_Aorta	42.0267	7.2869e-16	3.97335	-1.99948	1.07852	-0.500976	1.08621	2	0
intron_11_85976682_85978070	ENSG00000073921.17	0.0647754	46	2	0.0455568	Liver	0.2808	Artery_Aorta	42.0267	7.2869e-16	3.97335	-1.99948	1.07852	-0.500976	1.08621	2	0
intron_11_85976682_85981129	ENSG00000073921.17	0.105214	19	2	0.04623	Adrenal_Gland	0.2109	Adipose_Subcutaneous	14.4427	8.1236e-18	4.41606	1.25109	1.99329	1.44891	0.334419	2	0
intron_11_85976682_85981129	ENSG00000073921.17	0.105214	19	2	0.04623	Adrenal_Gland	0.2109	Adipose_Subcutaneous	14.4427	8.1236e-18	4.41606	1.25109	1.99329	1.44891	0.334419	2	0
intron_11_85978093_85981129	ENSG00000073921.17	0.362911	25	3	0.0979385	Nerve_Tibial	0.874	Stomach	21.1721	2.6812e-17	1.07407	0.15858	1.65493	1.24449	0.385875	3	0
intron_11_85978093_85981129	ENSG00000073921.17	0.362911	25	3	0.0979385	Nerve_Tibial	0.874	Stomach	21.1721	2.6812e-17	1.07407	0.15858	1.65493	1.24449	0.385875	3	0
intron_11_85978093_85981129	ENSG00000073921.17	0.362911	25	3	0.0979385	Nerve_Tibial	0.874	Stomach	21.1721	2.6812e-17	1.07407	0.15858	1.65493	1.24449	0.385875	3	0
intron_11_85983973_85990250	ENSG00000073921.17	0.699388	37	1	0.6205	Artery_Tibial	0.7007	Adipose_Subcutaneous	36.0204	4.32559e-16	36.0204	0.384376	0.495142	0.387369	0.0182098	1	0
intron_11_85983973_85990250	ENSG00000073921.17	0.699388	37	1	0.6205	Artery_Tibial	0.7007	Adipose_Subcutaneous	36.0204	4.32559e-16	36.0204	0.384376	0.495142	0.387369	0.0182098	1	0
intron_11_85983973_85990250	ENSG00000073921.17	0.699388	37	1	0.6205	Artery_Tibial	0.7007	Adipose_Subcutaneous	36.0204	4.32559e-16	36.0204	0.384376	0.495142	0.387369	0.0182098	1	0
intron_11_85983973_85990250	ENSG00000073921.17	0.699388	37	1	0.6205	Artery_Tibial	0.7007	Adipose_Subcutaneous	36.0204	4.32559e-16	36.0204	0.384376	0.495142	0.387369	0.0182098	1	0
intron_11_85983973_85990250	ENSG00000073921.17	0.699388	37	1	0.6205	Artery_Tibial	0.7007	Adipose_Subcutaneous	36.0204	4.32559e-16	36.0204	0.384376	0.495142	0.387369	0.0182098	1	0
intron_11_85983973_85996826	ENSG00000073921.17	0.157311	38	2	0.04858	Brain_Substantia_nigra	0.735251	Cells_Cultured_fibroblasts	35.7268	7.99426e-16	1.22011	-0.950096	1.97226	-0.321148	0.4112	2	0
intron_11_85983973_85996826	ENSG00000073921.17	0.157311	38	2	0.04858	Brain_Substantia_nigra	0.735251	Cells_Cultured_fibroblasts	35.7268	7.99426e-16	1.22011	-0.950096	1.97226	-0.321148	0.4112	2	0
intron_11_85983973_85996826	ENSG00000073921.17	0.157311	38	2	0.04858	Brain_Substantia_nigra	0.735251	Cells_Cultured_fibroblasts	35.7268	7.99426e-16	1.22011	-0.950096	1.97226	-0.321148	0.4112	2	0
intron_11_85983973_85996826	ENSG00000073921.17	0.157311	38	2	0.04858	Brain_Substantia_nigra	0.735251	Cells_Cultured_fibroblasts	35.7268	7.99426e-16	1.22011	-0.950096	1.97226	-0.321148	0.4112	2	0
intron_11_85983973_85996826	ENSG00000073921.17	0.157311	38	2	0.04858	Brain_Substantia_nigra	0.735251	Cells_Cultured_fibroblasts	35.7268	7.99426e-16	1.22011	-0.950096	1.97226	-0.321148	0.4112	2	0
intron_11_85990378_85996826	ENSG00000073921.17	0.494253	7	2	0.2404	Cells_EBV-transformed_lymphocytes	0.6205	Artery_Tibial	5.23747	4.48556e-33	1.76253	0.495142	1.17399	0.980032	0.331243	2	0
intron_11_85990399_85996826	ENSG00000073921.17	0.244402	44	3	0.04283	Artery_Aorta	0.8956	Adipose_Subcutaneous	32.1992	4.90784e-16	3.00864	-2.02536	1.17399	-1.27396	1.05015	3	0
intron_11_85990399_85996826	ENSG00000073921.17	0.244402	44	3	0.04283	Artery_Aorta	0.8956	Adipose_Subcutaneous	32.1992	4.90784e-16	3.00864	-2.02536	1.17399	-1.27396	1.05015	3	0
intron_11_85990399_85996826	ENSG00000073921.17	0.244402	44	3	0.04283	Artery_Aorta	0.8956	Adipose_Subcutaneous	32.1992	4.90784e-16	3.00864	-2.02536	1.17399	-1.27396	1.05015	3	0
intron_11_85990399_85996826	ENSG00000073921.17	0.244402	44	3	0.04283	Artery_Aorta	0.8956	Adipose_Subcutaneous	32.1992	4.90784e-16	3.00864	-2.02536	1.17399	-1.27396	1.05015	3	0
intron_11_85990399_85996826	ENSG00000073921.17	0.244402	44	3	0.04283	Artery_Aorta	0.8956	Adipose_Subcutaneous	32.1992	4.90784e-16	3.00864	-2.02536	1.17399	-1.27396	1.05015	3	0
intron_11_85990399_85996826	ENSG00000073921.17	0.244402	44	3	0.04283	Artery_Aorta	0.8956	Adipose_Subcutaneous	32.1992	4.90784e-16	3.00864	-2.02536	1.17399	-1.27396	1.05015	3	0
intron_11_86014963_86022367	ENSG00000073921.17	0.7367	30	1	0.7367	Pancreas	0.7367	Brain_Frontal_Cortex_BA9	30	7.24301e-16	30	-0.336227	0.336227	0.268981	0.205185	1	0
intron_11_86014963_86022367	ENSG00000073921.17	0.7367	30	1	0.7367	Pancreas	0.7367	Brain_Frontal_Cortex_BA9	30	7.24301e-16	30	-0.336227	0.336227	0.268981	0.205185	1	0
intron_11_86014963_86022367	ENSG00000073921.17	0.7367	30	1	0.7367	Pancreas	0.7367	Brain_Frontal_Cortex_BA9	30	7.24301e-16	30	-0.336227	0.336227	0.268981	0.205185	1	0
intron_11_86022469_86023416	ENSG00000073921.17	0.45638	6	1	0.406346	Testis	0.4734	Adipose_Subcutaneous	5.83419	4.73824e-18	5.83419	0.716958	0.830342	0.735855	0.0462886	1	0
intron_11_86022469_86026292	ENSG00000073921.17	0.527526	6	3	0.161302	Brain_Hippocampus	0.4734	Adipose_Subcutaneous	4.78209	5.12022e-17	0.233445	-1.40071	-0.716958	-0.882089	0.265924	3	0
intron_11_86023541_86026292	ENSG00000073921.17	0.706817	4	2	0.406078	Testis	0.4734	Adipose_Subcutaneous	3.84558	9.60413e-17	0.15442	0.716958	0.830816	0.745423	0.056929	2	0
intron_11_86026367_86031469	ENSG00000073921.17	0.9135	11	1	0.9135	Brain_Caudate_basal_ganglia	0.9135	Brain_Frontal_Cortex_BA9	11	4.95006e-17	11	-0.108625	0.108625	0.00987499	0.113455	1	0
intron_11_8620572_8621032	ENSG00000166436.15	0.247847	27	2	0.0934424	Artery_Coronary	0.3814	Adipose_Subcutaneous	18.5285	6.2092e-16	8.47152	-1.67751	-0.87532	-1.33532	0.361033	2	0
intron_11_8620572_8621032	ENSG00000166436.15	0.247847	27	2	0.0934424	Artery_Coronary	0.3814	Adipose_Subcutaneous	18.5285	6.2092e-16	8.47152	-1.67751	-0.87532	-1.33532	0.361033	2	0
intron_11_8620572_8621032	ENSG00000166436.15	0.247847	27	2	0.0934424	Artery_Coronary	0.3814	Adipose_Subcutaneous	18.5285	6.2092e-16	8.47152	-1.67751	-0.87532	-1.33532	0.361033	2	0
intron_11_8620572_8621032	ENSG00000166436.15	0.247847	27	2	0.0934424	Artery_Coronary	0.3814	Adipose_Subcutaneous	18.5285	6.2092e-16	8.47152	-1.67751	-0.87532	-1.33532	0.361033	2	0
intron_11_86250448_86252148	ENSG00000074266.19	0.3547	20	1	0.3547	Adipose_Visceral_Omentum	0.3547	Lung	20	5.62428e-33	20	-0.925511	0.925511	0.83296	0.413901	1	0
intron_11_86250448_86252148	ENSG00000074266.19	0.3547	20	1	0.3547	Adipose_Visceral_Omentum	0.3547	Lung	20	5.62428e-33	20	-0.925511	0.925511	0.83296	0.413901	1	0
intron_11_86250448_86252148	ENSG00000074266.19	0.3547	20	1	0.3547	Adipose_Visceral_Omentum	0.3547	Lung	20	5.62428e-33	20	-0.925511	0.925511	0.83296	0.413901	1	0
intron_11_86252240_86255222	ENSG00000074266.19	0.0561933	38	2	0.01651	Adipose_Visceral_Omentum	0.775468	Brain_Amygdala	36.0434	8.3563e-16	1.95662	-2.39744	2.39744	0.652856	2.27266	2	0
intron_11_86252240_86255222	ENSG00000074266.19	0.0561933	38	2	0.01651	Adipose_Visceral_Omentum	0.775468	Brain_Amygdala	36.0434	8.3563e-16	1.95662	-2.39744	2.39744	0.652856	2.27266	2	0
intron_11_86252240_86255222	ENSG00000074266.19	0.0561933	38	2	0.01651	Adipose_Visceral_Omentum	0.775468	Brain_Amygdala	36.0434	8.3563e-16	1.95662	-2.39744	2.39744	0.652856	2.27266	2	0
intron_11_86252240_86255222	ENSG00000074266.19	0.0561933	38	2	0.01651	Adipose_Visceral_Omentum	0.775468	Brain_Amygdala	36.0434	8.3563e-16	1.95662	-2.39744	2.39744	0.652856	2.27266	2	0
intron_11_86252240_86255222	ENSG00000074266.19	0.0561933	38	2	0.01651	Adipose_Visceral_Omentum	0.775468	Brain_Amygdala	36.0434	8.3563e-16	1.95662	-2.39744	2.39744	0.652856	2.27266	2	0
intron_11_86252240_86255222	ENSG00000074266.19	0.0561933	38	2	0.01651	Adipose_Visceral_Omentum	0.775468	Brain_Amygdala	36.0434	8.3563e-16	1.95662	-2.39744	2.39744	0.652856	2.27266	2	0
intron_11_86252240_86255222	ENSG00000074266.19	0.0561933	38	2	0.01651	Adipose_Visceral_Omentum	0.775468	Brain_Amygdala	36.0434	8.3563e-16	1.95662	-2.39744	2.39744	0.652856	2.27266	2	0
intron_11_8625228_8638654	ENSG00000166436.15	0.674264	14	2	0.3932	Adrenal_Gland	0.661182	Artery_Coronary	13.0264	3.64046e-17	0.973577	-0.853829	-0.438282	-0.756986	0.150613	2	0
intron_11_86256512_86257515	ENSG00000074266.19	0.765055	5	1	0.759	Heart_Atrial_Appendage	0.7691	Thyroid	5	4.6634e-34	5	0.293552	0.306794	0.298849	0.00725288	1	0
intron_11_86257596_86264172	ENSG00000074266.19	0.7667	17	1	0.7667	Breast_Mammary_Tissue	0.7667	Adipose_Visceral_Omentum	17	1.55724e-31	17	-0.296694	0.296694	0.261789	0.143918	1	0
intron_11_86257596_86264172	ENSG00000074266.19	0.7667	17	1	0.7667	Breast_Mammary_Tissue	0.7667	Adipose_Visceral_Omentum	17	1.55724e-31	17	-0.296694	0.296694	0.261789	0.143918	1	0
intron_11_86257596_86264172	ENSG00000074266.19	0.7667	17	1	0.7667	Breast_Mammary_Tissue	0.7667	Adipose_Visceral_Omentum	17	1.55724e-31	17	-0.296694	0.296694	0.261789	0.143918	1	0
intron_11_86264263_86266083	ENSG00000074266.19	0.606764	26	1	0.606764	Cells_EBV-transformed_lymphocytes	0.606764	Adipose_Visceral_Omentum	26	1.50603e-15	26	-0.514697	-0.514697	-0.514697	7.02167e-17	1	0
intron_11_86264263_86266083	ENSG00000074266.19	0.606764	26	1	0.606764	Cells_EBV-transformed_lymphocytes	0.606764	Adipose_Visceral_Omentum	26	1.50603e-15	26	-0.514697	-0.514697	-0.514697	7.02167e-17	1	0
intron_11_86264263_86266083	ENSG00000074266.19	0.606764	26	1	0.606764	Cells_EBV-transformed_lymphocytes	0.606764	Adipose_Visceral_Omentum	26	1.50603e-15	26	-0.514697	-0.514697	-0.514697	7.02167e-17	1	0
intron_11_86264263_86276980	ENSG00000074266.19	0.582211	45	3	0.249	Brain_Caudate_basal_ganglia	0.835438	Nerve_Tibial	30.8818	3.71077e-16	1.0475	-1.15278	1.06864	-0.191242	0.734232	3	0
intron_11_86264263_86276980	ENSG00000074266.19	0.582211	45	3	0.249	Brain_Caudate_basal_ganglia	0.835438	Nerve_Tibial	30.8818	3.71077e-16	1.0475	-1.15278	1.06864	-0.191242	0.734232	3	0
intron_11_86264263_86276980	ENSG00000074266.19	0.582211	45	3	0.249	Brain_Caudate_basal_ganglia	0.835438	Nerve_Tibial	30.8818	3.71077e-16	1.0475	-1.15278	1.06864	-0.191242	0.734232	3	0
intron_11_86264263_86276980	ENSG00000074266.19	0.582211	45	3	0.249	Brain_Caudate_basal_ganglia	0.835438	Nerve_Tibial	30.8818	3.71077e-16	1.0475	-1.15278	1.06864	-0.191242	0.734232	3	0
intron_11_86268561_86270083	ENSG00000074266.19	0.510143	47	2	0.2521	Brain_Cortex	0.5221	Esophagus_Gastroesophageal_Junction	41.8764	1.20005e-15	5.12361	-1.14526	-0.640112	-1.08734	0.124446	2	0
intron_11_86268561_86270083	ENSG00000074266.19	0.510143	47	2	0.2521	Brain_Cortex	0.5221	Esophagus_Gastroesophageal_Junction	41.8764	1.20005e-15	5.12361	-1.14526	-0.640112	-1.08734	0.124446	2	0
intron_11_86268561_86270083	ENSG00000074266.19	0.510143	47	2	0.2521	Brain_Cortex	0.5221	Esophagus_Gastroesophageal_Junction	41.8764	1.20005e-15	5.12361	-1.14526	-0.640112	-1.08734	0.124446	2	0
intron_11_86268561_86270083	ENSG00000074266.19	0.510143	47	2	0.2521	Brain_Cortex	0.5221	Esophagus_Gastroesophageal_Junction	41.8764	1.20005e-15	5.12361	-1.14526	-0.640112	-1.08734	0.124446	2	0
intron_11_86268561_86270083	ENSG00000074266.19	0.510143	47	2	0.2521	Brain_Cortex	0.5221	Esophagus_Gastroesophageal_Junction	41.8764	1.20005e-15	5.12361	-1.14526	-0.640112	-1.08734	0.124446	2	0
intron_11_86268561_86270083	ENSG00000074266.19	0.510143	47	2	0.2521	Brain_Cortex	0.5221	Esophagus_Gastroesophageal_Junction	41.8764	1.20005e-15	5.12361	-1.14526	-0.640112	-1.08734	0.124446	2	0
intron_11_86268561_86270083	ENSG00000074266.19	0.510143	47	2	0.2521	Brain_Cortex	0.5221	Esophagus_Gastroesophageal_Junction	41.8764	1.20005e-15	5.12361	-1.14526	-0.640112	-1.08734	0.124446	2	0
intron_11_86268561_86276980	ENSG00000074266.19	0.708759	25	1	0.6609	Brain_Substantia_nigra	0.7827	Brain_Cerebellum	25	5.3859e-18	25	-0.438671	-0.275802	-0.373523	0.0814344	1	0
intron_11_86268561_86276980	ENSG00000074266.19	0.708759	25	1	0.6609	Brain_Substantia_nigra	0.7827	Brain_Cerebellum	25	5.3859e-18	25	-0.438671	-0.275802	-0.373523	0.0814344	1	0
intron_11_86268561_86276980	ENSG00000074266.19	0.708759	25	1	0.6609	Brain_Substantia_nigra	0.7827	Brain_Cerebellum	25	5.3859e-18	25	-0.438671	-0.275802	-0.373523	0.0814344	1	0
intron_11_86270157_86276980	ENSG00000074266.19	0.897925	41	2	0.657811	Thyroid	0.8528	Artery_Aorta	38.0169	5.73846e-16	2.98312	-0.442938	0.185547	0.0043028	0.216671	2	0
intron_11_86270157_86276980	ENSG00000074266.19	0.897925	41	2	0.657811	Thyroid	0.8528	Artery_Aorta	38.0169	5.73846e-16	2.98312	-0.442938	0.185547	0.0043028	0.216671	2	0
intron_11_86270157_86276980	ENSG00000074266.19	0.897925	41	2	0.657811	Thyroid	0.8528	Artery_Aorta	38.0169	5.73846e-16	2.98312	-0.442938	0.185547	0.0043028	0.216671	2	0
intron_11_86270157_86276980	ENSG00000074266.19	0.897925	41	2	0.657811	Thyroid	0.8528	Artery_Aorta	38.0169	5.73846e-16	2.98312	-0.442938	0.185547	0.0043028	0.216671	2	0
intron_11_86270157_86276980	ENSG00000074266.19	0.897925	41	2	0.657811	Thyroid	0.8528	Artery_Aorta	38.0169	5.73846e-16	2.98312	-0.442938	0.185547	0.0043028	0.216671	2	0
intron_11_86270157_86276980	ENSG00000074266.19	0.897925	41	2	0.657811	Thyroid	0.8528	Artery_Aorta	38.0169	5.73846e-16	2.98312	-0.442938	0.185547	0.0043028	0.216671	2	0
intron_11_862741_864437	ENSG00000214063.10	0.1994	18	1	0.1994	Artery_Tibial	0.1994	Artery_Aorta	18	2.89242e-17	18	-1.28326	-1.28326	-1.28326	1.42484e-16	1	0
intron_11_862741_864437	ENSG00000214063.10	0.1994	18	1	0.1994	Artery_Tibial	0.1994	Artery_Aorta	18	2.89242e-17	18	-1.28326	-1.28326	-1.28326	1.42484e-16	1	0
intron_11_86302478_86303357	ENSG00000149196.15	0.229196	21	2	0.0973732	Adipose_Subcutaneous	0.6783	Artery_Tibial	19.6835	1.30171e-17	1.0245	-1.65772	0.414784	-1.51064	0.44991	2	0
intron_11_86302478_86303357	ENSG00000149196.15	0.229196	21	2	0.0973732	Adipose_Subcutaneous	0.6783	Artery_Tibial	19.6835	1.30171e-17	1.0245	-1.65772	0.414784	-1.51064	0.44991	2	0
intron_11_86302478_86306245	ENSG00000149196.15	0.748902	25	4	0.2338	Nerve_Tibial	0.7241	Adipose_Subcutaneous	13.1809	2.29497e-17	0.880555	-1.19063	0.62709	-0.193379	0.568607	4	0
intron_11_86302478_86306245	ENSG00000149196.15	0.748902	25	4	0.2338	Nerve_Tibial	0.7241	Adipose_Subcutaneous	13.1809	2.29497e-17	0.880555	-1.19063	0.62709	-0.193379	0.568607	4	0
intron_11_86302478_86306245	ENSG00000149196.15	0.748902	25	4	0.2338	Nerve_Tibial	0.7241	Adipose_Subcutaneous	13.1809	2.29497e-17	0.880555	-1.19063	0.62709	-0.193379	0.568607	4	0
intron_11_86302478_86337379	ENSG00000149196.15	0.508444	20	2	0.4454	Pituitary	0.702821	Brain_Frontal_Cortex_BA9	13.8015	6.04294e-18	6.19847	-0.62709	0.763106	0.0114101	0.664322	2	0
intron_11_86302478_86337379	ENSG00000149196.15	0.508444	20	2	0.4454	Pituitary	0.702821	Brain_Frontal_Cortex_BA9	13.8015	6.04294e-18	6.19847	-0.62709	0.763106	0.0114101	0.664322	2	0
intron_11_86302478_86337379	ENSG00000149196.15	0.508444	20	2	0.4454	Pituitary	0.702821	Brain_Frontal_Cortex_BA9	13.8015	6.04294e-18	6.19847	-0.62709	0.763106	0.0114101	0.664322	2	0
intron_11_86306482_86318936	ENSG00000149196.15	0.429723	34	2	0.198729	Esophagus_Muscularis	0.4685	Esophagus_Mucosa	25.0212	4.43295e-16	7.60541	-0.889003	1.28518	1.0677	0.385756	2	0
intron_11_86306482_86318936	ENSG00000149196.15	0.429723	34	2	0.198729	Esophagus_Muscularis	0.4685	Esophagus_Mucosa	25.0212	4.43295e-16	7.60541	-0.889003	1.28518	1.0677	0.385756	2	0
intron_11_86306482_86326513	ENSG00000149196.15	0.480805	48	2	0.167004	Vagina	0.787279	Brain_Cortex	45.3951	1.47088e-15	1.77332	0.269845	1.3819	1.11067	0.208794	2	0
intron_11_86306482_86326513	ENSG00000149196.15	0.480805	48	2	0.167004	Vagina	0.787279	Brain_Cortex	45.3951	1.47088e-15	1.77332	0.269845	1.3819	1.11067	0.208794	2	0
intron_11_86306482_86326513	ENSG00000149196.15	0.480805	48	2	0.167004	Vagina	0.787279	Brain_Cortex	45.3951	1.47088e-15	1.77332	0.269845	1.3819	1.11067	0.208794	2	0
intron_11_86306482_86326513	ENSG00000149196.15	0.480805	48	2	0.167004	Vagina	0.787279	Brain_Cortex	45.3951	1.47088e-15	1.77332	0.269845	1.3819	1.11067	0.208794	2	0
intron_11_86306482_86326513	ENSG00000149196.15	0.480805	48	2	0.167004	Vagina	0.787279	Brain_Cortex	45.3951	1.47088e-15	1.77332	0.269845	1.3819	1.11067	0.208794	2	0
intron_11_86306482_86326513	ENSG00000149196.15	0.480805	48	2	0.167004	Vagina	0.787279	Brain_Cortex	45.3951	1.47088e-15	1.77332	0.269845	1.3819	1.11067	0.208794	2	0
intron_11_86306482_86326513	ENSG00000149196.15	0.480805	48	2	0.167004	Vagina	0.787279	Brain_Cortex	45.3951	1.47088e-15	1.77332	0.269845	1.3819	1.11067	0.208794	2	0
intron_11_86306482_86337379	ENSG00000149196.15	0.529076	49	2	0.167841	Spleen	0.596268	Brain_Frontal_Cortex_BA9	39.2531	8.88973e-16	8.33588	-1.37917	-0.529774	-0.997275	0.256886	2	0
intron_11_86306482_86337379	ENSG00000149196.15	0.529076	49	2	0.167841	Spleen	0.596268	Brain_Frontal_Cortex_BA9	39.2531	8.88973e-16	8.33588	-1.37917	-0.529774	-0.997275	0.256886	2	0
intron_11_86306482_86337379	ENSG00000149196.15	0.529076	49	2	0.167841	Spleen	0.596268	Brain_Frontal_Cortex_BA9	39.2531	8.88973e-16	8.33588	-1.37917	-0.529774	-0.997275	0.256886	2	0
intron_11_86306482_86337379	ENSG00000149196.15	0.529076	49	2	0.167841	Spleen	0.596268	Brain_Frontal_Cortex_BA9	39.2531	8.88973e-16	8.33588	-1.37917	-0.529774	-0.997275	0.256886	2	0
intron_11_86306482_86337379	ENSG00000149196.15	0.529076	49	2	0.167841	Spleen	0.596268	Brain_Frontal_Cortex_BA9	39.2531	8.88973e-16	8.33588	-1.37917	-0.529774	-0.997275	0.256886	2	0
intron_11_86306482_86337379	ENSG00000149196.15	0.529076	49	2	0.167841	Spleen	0.596268	Brain_Frontal_Cortex_BA9	39.2531	8.88973e-16	8.33588	-1.37917	-0.529774	-0.997275	0.256886	2	0
intron_11_86306482_86337379	ENSG00000149196.15	0.529076	49	2	0.167841	Spleen	0.596268	Brain_Frontal_Cortex_BA9	39.2531	8.88973e-16	8.33588	-1.37917	-0.529774	-0.997275	0.256886	2	0
intron_11_86326676_86337379	ENSG00000149196.15	0.889321	49	1	0.53966	Esophagus_Mucosa	0.999369	Brain_Putamen_basal_ganglia	47.4756	2.865e-15	47.4756	-0.230247	0.613328	0.137629	0.155582	1	0
intron_11_86326676_86337379	ENSG00000149196.15	0.889321	49	1	0.53966	Esophagus_Mucosa	0.999369	Brain_Putamen_basal_ganglia	47.4756	2.865e-15	47.4756	-0.230247	0.613328	0.137629	0.155582	1	0
intron_11_86326676_86337379	ENSG00000149196.15	0.889321	49	1	0.53966	Esophagus_Mucosa	0.999369	Brain_Putamen_basal_ganglia	47.4756	2.865e-15	47.4756	-0.230247	0.613328	0.137629	0.155582	1	0
intron_11_86326676_86337379	ENSG00000149196.15	0.889321	49	1	0.53966	Esophagus_Mucosa	0.999369	Brain_Putamen_basal_ganglia	47.4756	2.865e-15	47.4756	-0.230247	0.613328	0.137629	0.155582	1	0
intron_11_86326676_86337379	ENSG00000149196.15	0.889321	49	1	0.53966	Esophagus_Mucosa	0.999369	Brain_Putamen_basal_ganglia	47.4756	2.865e-15	47.4756	-0.230247	0.613328	0.137629	0.155582	1	0
intron_11_86326676_86337379	ENSG00000149196.15	0.889321	49	1	0.53966	Esophagus_Mucosa	0.999369	Brain_Putamen_basal_ganglia	47.4756	2.865e-15	47.4756	-0.230247	0.613328	0.137629	0.155582	1	0
intron_11_86326676_86337379	ENSG00000149196.15	0.889321	49	1	0.53966	Esophagus_Mucosa	0.999369	Brain_Putamen_basal_ganglia	47.4756	2.865e-15	47.4756	-0.230247	0.613328	0.137629	0.155582	1	0
intron_11_86407701_86409261	ENSG00000149201.9	0.909737	8	3	0.5533	Adipose_Subcutaneous	0.841575	Artery_Tibial	5.17666	6.12652e-17	0.740146	-0.476806	0.592822	0.154113	0.403865	3	0
intron_11_8641152_8643009	ENSG00000166436.15	0.119378	19	2	0.0304442	Uterus	0.09964	Nerve_Tibial	16.0127	4.5431e-19	2.98731	1.6466	2.16426	1.80775	0.198462	2	0
intron_11_8643126_8645741	ENSG00000166436.15	0.09639	4	1	0.09639	Adipose_Subcutaneous	0.09639	Skin_Not_Sun_Exposed_Suprapubic	4	6.10395e-17	4	1.66261	1.66261	1.66261	1.81299e-16	1	0
intron_11_86441440_86442821	ENSG00000151376.16	0.1324	4	1	0.1324	Ovary	0.1324	Pancreas	4	1.69147e-16	4	-1.5047	1.5047	5.55112e-17	1.73748	1	0
intron_11_86446487_86446885	ENSG00000151376.16	0.83506	46	2	0.592	Brain_Amygdala	0.955421	Nerve_Tibial	43.6026	1.50395e-15	2.11037	-0.53594	0.351118	0.267278	0.198826	2	0
intron_11_86446487_86446885	ENSG00000151376.16	0.83506	46	2	0.592	Brain_Amygdala	0.955421	Nerve_Tibial	43.6026	1.50395e-15	2.11037	-0.53594	0.351118	0.267278	0.198826	2	0
intron_11_86446487_86446885	ENSG00000151376.16	0.83506	46	2	0.592	Brain_Amygdala	0.955421	Nerve_Tibial	43.6026	1.50395e-15	2.11037	-0.53594	0.351118	0.267278	0.198826	2	0
intron_11_86446487_86446885	ENSG00000151376.16	0.83506	46	2	0.592	Brain_Amygdala	0.955421	Nerve_Tibial	43.6026	1.50395e-15	2.11037	-0.53594	0.351118	0.267278	0.198826	2	0
intron_11_86446487_86446885	ENSG00000151376.16	0.83506	46	2	0.592	Brain_Amygdala	0.955421	Nerve_Tibial	43.6026	1.50395e-15	2.11037	-0.53594	0.351118	0.267278	0.198826	2	0
intron_11_86446487_86446885	ENSG00000151376.16	0.83506	46	2	0.592	Brain_Amygdala	0.955421	Nerve_Tibial	43.6026	1.50395e-15	2.11037	-0.53594	0.351118	0.267278	0.198826	2	0
intron_11_86446487_86447065	ENSG00000151376.16	0.832057	43	2	0.585182	Testis	0.7255	Brain_Anterior_cingulate_cortex_BA24	35.1212	9.81595e-16	7.87878	-0.545831	-0.351118	-0.454662	0.0746046	2	0
intron_11_86446487_86447065	ENSG00000151376.16	0.832057	43	2	0.585182	Testis	0.7255	Brain_Anterior_cingulate_cortex_BA24	35.1212	9.81595e-16	7.87878	-0.545831	-0.351118	-0.454662	0.0746046	2	0
intron_11_86446487_86447065	ENSG00000151376.16	0.832057	43	2	0.585182	Testis	0.7255	Brain_Anterior_cingulate_cortex_BA24	35.1212	9.81595e-16	7.87878	-0.545831	-0.351118	-0.454662	0.0746046	2	0
intron_11_86446487_86447065	ENSG00000151376.16	0.832057	43	2	0.585182	Testis	0.7255	Brain_Anterior_cingulate_cortex_BA24	35.1212	9.81595e-16	7.87878	-0.545831	-0.351118	-0.454662	0.0746046	2	0
intron_11_86446487_86447065	ENSG00000151376.16	0.832057	43	2	0.585182	Testis	0.7255	Brain_Anterior_cingulate_cortex_BA24	35.1212	9.81595e-16	7.87878	-0.545831	-0.351118	-0.454662	0.0746046	2	0
intron_11_86446487_86447065	ENSG00000151376.16	0.832057	43	2	0.585182	Testis	0.7255	Brain_Anterior_cingulate_cortex_BA24	35.1212	9.81595e-16	7.87878	-0.545831	-0.351118	-0.454662	0.0746046	2	0
intron_11_86446487_86448150	ENSG00000151376.16	0.825838	44	2	0.592	Brain_Hippocampus	0.7455	Esophagus_Mucosa	38.7759	1.27735e-15	5.22407	0.324579	0.53594	0.388733	0.068741	2	0
intron_11_86446487_86448150	ENSG00000151376.16	0.825838	44	2	0.592	Brain_Hippocampus	0.7455	Esophagus_Mucosa	38.7759	1.27735e-15	5.22407	0.324579	0.53594	0.388733	0.068741	2	0
intron_11_86446487_86448150	ENSG00000151376.16	0.825838	44	2	0.592	Brain_Hippocampus	0.7455	Esophagus_Mucosa	38.7759	1.27735e-15	5.22407	0.324579	0.53594	0.388733	0.068741	2	0
intron_11_86446487_86448150	ENSG00000151376.16	0.825838	44	2	0.592	Brain_Hippocampus	0.7455	Esophagus_Mucosa	38.7759	1.27735e-15	5.22407	0.324579	0.53594	0.388733	0.068741	2	0
intron_11_86446487_86448150	ENSG00000151376.16	0.825838	44	2	0.592	Brain_Hippocampus	0.7455	Esophagus_Mucosa	38.7759	1.27735e-15	5.22407	0.324579	0.53594	0.388733	0.068741	2	0
intron_11_86446487_86448150	ENSG00000151376.16	0.825838	44	2	0.592	Brain_Hippocampus	0.7455	Esophagus_Mucosa	38.7759	1.27735e-15	5.22407	0.324579	0.53594	0.388733	0.068741	2	0
intron_11_86447207_86448150	ENSG00000151376.16	0.863188	47	2	0.675651	Brain_Putamen_basal_ganglia	0.994944	Liver	44.2492	1.31903e-15	2.25863	-0.324579	0.418405	-0.242547	0.138808	2	0
intron_11_86447207_86448150	ENSG00000151376.16	0.863188	47	2	0.675651	Brain_Putamen_basal_ganglia	0.994944	Liver	44.2492	1.31903e-15	2.25863	-0.324579	0.418405	-0.242547	0.138808	2	0
intron_11_86447207_86448150	ENSG00000151376.16	0.863188	47	2	0.675651	Brain_Putamen_basal_ganglia	0.994944	Liver	44.2492	1.31903e-15	2.25863	-0.324579	0.418405	-0.242547	0.138808	2	0
intron_11_86447207_86448150	ENSG00000151376.16	0.863188	47	2	0.675651	Brain_Putamen_basal_ganglia	0.994944	Liver	44.2492	1.31903e-15	2.25863	-0.324579	0.418405	-0.242547	0.138808	2	0
intron_11_86447207_86448150	ENSG00000151376.16	0.863188	47	2	0.675651	Brain_Putamen_basal_ganglia	0.994944	Liver	44.2492	1.31903e-15	2.25863	-0.324579	0.418405	-0.242547	0.138808	2	0
intron_11_86447207_86448150	ENSG00000151376.16	0.863188	47	2	0.675651	Brain_Putamen_basal_ganglia	0.994944	Liver	44.2492	1.31903e-15	2.25863	-0.324579	0.418405	-0.242547	0.138808	2	0
intron_11_86447207_86448150	ENSG00000151376.16	0.863188	47	2	0.675651	Brain_Putamen_basal_ganglia	0.994944	Liver	44.2492	1.31903e-15	2.25863	-0.324579	0.418405	-0.242547	0.138808	2	0
intron_11_86448255_86448771	ENSG00000151376.16	0.851831	26	2	0.558541	Pituitary	0.5971	Lung	25.1567	1.70018e-15	0.843268	0.528575	0.58501	0.53529	0.0150326	2	0
intron_11_86448255_86448771	ENSG00000151376.16	0.851831	26	2	0.558541	Pituitary	0.5971	Lung	25.1567	1.70018e-15	0.843268	0.528575	0.58501	0.53529	0.0150326	2	0
intron_11_86448255_86448771	ENSG00000151376.16	0.851831	26	2	0.558541	Pituitary	0.5971	Lung	25.1567	1.70018e-15	0.843268	0.528575	0.58501	0.53529	0.0150326	2	0
intron_11_86448255_86449889	ENSG00000151376.16	0.895627	44	3	0.285412	Brain_Putamen_basal_ganglia	0.985059	Pancreas	28.2353	7.04814e-16	3.41864	-0.596646	1.06824	-0.340974	0.346995	3	0
intron_11_86448255_86449889	ENSG00000151376.16	0.895627	44	3	0.285412	Brain_Putamen_basal_ganglia	0.985059	Pancreas	28.2353	7.04814e-16	3.41864	-0.596646	1.06824	-0.340974	0.346995	3	0
intron_11_86448255_86449889	ENSG00000151376.16	0.895627	44	3	0.285412	Brain_Putamen_basal_ganglia	0.985059	Pancreas	28.2353	7.04814e-16	3.41864	-0.596646	1.06824	-0.340974	0.346995	3	0
intron_11_86448255_86449889	ENSG00000151376.16	0.895627	44	3	0.285412	Brain_Putamen_basal_ganglia	0.985059	Pancreas	28.2353	7.04814e-16	3.41864	-0.596646	1.06824	-0.340974	0.346995	3	0
intron_11_86448255_86449889	ENSG00000151376.16	0.895627	44	3	0.285412	Brain_Putamen_basal_ganglia	0.985059	Pancreas	28.2353	7.04814e-16	3.41864	-0.596646	1.06824	-0.340974	0.346995	3	0
intron_11_86448255_86449889	ENSG00000151376.16	0.895627	44	3	0.285412	Brain_Putamen_basal_ganglia	0.985059	Pancreas	28.2353	7.04814e-16	3.41864	-0.596646	1.06824	-0.340974	0.346995	3	0
intron_11_86448255_86465091	ENSG00000151376.16	0.8013	4	1	0.8013	Adipose_Subcutaneous	0.8013	Adipose_Subcutaneous	4	2.01447e-17	4	0.251665	0.251665	0.251665	0	1	0
intron_11_86448908_86449889	ENSG00000151376.16	0.598582	22	1	0.575975	Colon_Transverse	0.6071	Nerve_Tibial	21.5865	1.19492e-17	21.5865	0.514217	0.559273	0.521808	0.0165253	1	0
intron_11_86448908_86449889	ENSG00000151376.16	0.598582	22	1	0.575975	Colon_Transverse	0.6071	Nerve_Tibial	21.5865	1.19492e-17	21.5865	0.514217	0.559273	0.521808	0.0165253	1	0
intron_11_86448908_86449889	ENSG00000151376.16	0.598582	22	1	0.575975	Colon_Transverse	0.6071	Nerve_Tibial	21.5865	1.19492e-17	21.5865	0.514217	0.559273	0.521808	0.0165253	1	0
intron_11_86450002_86450301	ENSG00000151376.16	0.664	18	1	0.664	Adrenal_Gland	0.664	Brain_Caudate_basal_ganglia	18	3.97076e-17	18	-0.434397	0.434397	0.337865	0.280951	1	0
intron_11_86450002_86450301	ENSG00000151376.16	0.664	18	1	0.664	Adrenal_Gland	0.664	Brain_Caudate_basal_ganglia	18	3.97076e-17	18	-0.434397	0.434397	0.337865	0.280951	1	0
intron_11_86450002_86450301	ENSG00000151376.16	0.664	18	1	0.664	Adrenal_Gland	0.664	Brain_Caudate_basal_ganglia	18	3.97076e-17	18	-0.434397	0.434397	0.337865	0.280951	1	0
intron_11_86450002_86457366	ENSG00000151376.16	0.288825	33	2	0.03928	Small_Intestine_Terminal_Ileum	0.98265	Adrenal_Gland	30.2285	9.77212e-16	2.0139	-2.06124	0.609532	0.0337711	0.549923	2	0
intron_11_86450002_86457366	ENSG00000151376.16	0.288825	33	2	0.03928	Small_Intestine_Terminal_Ileum	0.98265	Adrenal_Gland	30.2285	9.77212e-16	2.0139	-2.06124	0.609532	0.0337711	0.549923	2	0
intron_11_86450002_86457366	ENSG00000151376.16	0.288825	33	2	0.03928	Small_Intestine_Terminal_Ileum	0.98265	Adrenal_Gland	30.2285	9.77212e-16	2.0139	-2.06124	0.609532	0.0337711	0.549923	2	0
intron_11_86450002_86457366	ENSG00000151376.16	0.288825	33	2	0.03928	Small_Intestine_Terminal_Ileum	0.98265	Adrenal_Gland	30.2285	9.77212e-16	2.0139	-2.06124	0.609532	0.0337711	0.549923	2	0
intron_11_86450002_86457366	ENSG00000151376.16	0.288825	33	2	0.03928	Small_Intestine_Terminal_Ileum	0.98265	Adrenal_Gland	30.2285	9.77212e-16	2.0139	-2.06124	0.609532	0.0337711	0.549923	2	0
intron_11_86450398_86457366	ENSG00000151376.16	0.141816	48	4	0.00191855	Ovary	0.827189	Minor_Salivary_Gland	28.7249	7.87622e-16	1.81531	-0.656481	3.10256	1.4929	0.963281	4	0
intron_11_86450398_86457366	ENSG00000151376.16	0.141816	48	4	0.00191855	Ovary	0.827189	Minor_Salivary_Gland	28.7249	7.87622e-16	1.81531	-0.656481	3.10256	1.4929	0.963281	4	0
intron_11_86450398_86457366	ENSG00000151376.16	0.141816	48	4	0.00191855	Ovary	0.827189	Minor_Salivary_Gland	28.7249	7.87622e-16	1.81531	-0.656481	3.10256	1.4929	0.963281	4	0
intron_11_86450398_86457366	ENSG00000151376.16	0.141816	48	4	0.00191855	Ovary	0.827189	Minor_Salivary_Gland	28.7249	7.87622e-16	1.81531	-0.656481	3.10256	1.4929	0.963281	4	0
intron_11_86450398_86457366	ENSG00000151376.16	0.141816	48	4	0.00191855	Ovary	0.827189	Minor_Salivary_Gland	28.7249	7.87622e-16	1.81531	-0.656481	3.10256	1.4929	0.963281	4	0
intron_11_86450398_86457366	ENSG00000151376.16	0.141816	48	4	0.00191855	Ovary	0.827189	Minor_Salivary_Gland	28.7249	7.87622e-16	1.81531	-0.656481	3.10256	1.4929	0.963281	4	0
intron_11_86450398_86457366	ENSG00000151376.16	0.141816	48	4	0.00191855	Ovary	0.827189	Minor_Salivary_Gland	28.7249	7.87622e-16	1.81531	-0.656481	3.10256	1.4929	0.963281	4	0
intron_11_86450398_86457389	ENSG00000151376.16	0.8275	6	1	0.8275	Artery_Tibial	0.8275	Artery_Aorta	6	1.34843e-16	6	0.217909	0.217909	0.217909	3.04047e-17	1	0
intron_11_86450398_86465091	ENSG00000151376.16	0.965672	32	3	0.655468	Esophagus_Mucosa	0.9906	Adipose_Subcutaneous	20.5792	7.85791e-16	1.571	-0.446179	0.217909	-0.306878	0.169018	3	0
intron_11_86450398_86465091	ENSG00000151376.16	0.965672	32	3	0.655468	Esophagus_Mucosa	0.9906	Adipose_Subcutaneous	20.5792	7.85791e-16	1.571	-0.446179	0.217909	-0.306878	0.169018	3	0
intron_11_86450398_86465091	ENSG00000151376.16	0.965672	32	3	0.655468	Esophagus_Mucosa	0.9906	Adipose_Subcutaneous	20.5792	7.85791e-16	1.571	-0.446179	0.217909	-0.306878	0.169018	3	0
intron_11_86450398_86465091	ENSG00000151376.16	0.965672	32	3	0.655468	Esophagus_Mucosa	0.9906	Adipose_Subcutaneous	20.5792	7.85791e-16	1.571	-0.446179	0.217909	-0.306878	0.169018	3	0
intron_11_86450398_86465091	ENSG00000151376.16	0.965672	32	3	0.655468	Esophagus_Mucosa	0.9906	Adipose_Subcutaneous	20.5792	7.85791e-16	1.571	-0.446179	0.217909	-0.306878	0.169018	3	0
intron_11_86450398_86465091	ENSG00000151376.16	0.965672	32	3	0.655468	Esophagus_Mucosa	0.9906	Adipose_Subcutaneous	20.5792	7.85791e-16	1.571	-0.446179	0.217909	-0.306878	0.169018	3	0
intron_11_86457759_86462566	ENSG00000151376.16	0.3801	1	1	0.3801	Adipose_Visceral_Omentum	0.3801	Adipose_Visceral_Omentum	1	1	1	0.877712	0.877712	0.877712	NA	1	0
intron_11_86457759_86464044	ENSG00000151376.16	0.640733	33	1	0.596748	Brain_Cerebellum	0.998622	Artery_Tibial	31.8683	1.21132e-15	31.8683	-0.529083	-0.0017265	-0.451864	0.147151	1	0
intron_11_86457759_86464044	ENSG00000151376.16	0.640733	33	1	0.596748	Brain_Cerebellum	0.998622	Artery_Tibial	31.8683	1.21132e-15	31.8683	-0.529083	-0.0017265	-0.451864	0.147151	1	0
intron_11_86457759_86464044	ENSG00000151376.16	0.640733	33	1	0.596748	Brain_Cerebellum	0.998622	Artery_Tibial	31.8683	1.21132e-15	31.8683	-0.529083	-0.0017265	-0.451864	0.147151	1	0
intron_11_86457759_86464044	ENSG00000151376.16	0.640733	33	1	0.596748	Brain_Cerebellum	0.998622	Artery_Tibial	31.8683	1.21132e-15	31.8683	-0.529083	-0.0017265	-0.451864	0.147151	1	0
intron_11_86457759_86464044	ENSG00000151376.16	0.640733	33	1	0.596748	Brain_Cerebellum	0.998622	Artery_Tibial	31.8683	1.21132e-15	31.8683	-0.529083	-0.0017265	-0.451864	0.147151	1	0
intron_11_86457759_86465091	ENSG00000151376.16	0.637226	35	1	0.614	Adipose_Visceral_Omentum	1	Small_Intestine_Terminal_Ileum	33.2043	6.46781e-16	33.2043	-0.463229	0.504372	0.439663	0.220726	1	0
intron_11_86457759_86465091	ENSG00000151376.16	0.637226	35	1	0.614	Adipose_Visceral_Omentum	1	Small_Intestine_Terminal_Ileum	33.2043	6.46781e-16	33.2043	-0.463229	0.504372	0.439663	0.220726	1	0
intron_11_86457759_86465091	ENSG00000151376.16	0.637226	35	1	0.614	Adipose_Visceral_Omentum	1	Small_Intestine_Terminal_Ileum	33.2043	6.46781e-16	33.2043	-0.463229	0.504372	0.439663	0.220726	1	0
intron_11_86457759_86465091	ENSG00000151376.16	0.637226	35	1	0.614	Adipose_Visceral_Omentum	1	Small_Intestine_Terminal_Ileum	33.2043	6.46781e-16	33.2043	-0.463229	0.504372	0.439663	0.220726	1	0
intron_11_8645887_8646447	ENSG00000166436.15	0.1205	4	1	0.1205	Adipose_Subcutaneous	0.1205	Skin_Sun_Exposed_Lower_leg	4	1.98017e-32	4	-1.55268	-1.55268	-1.55268	2.22045e-16	1	0
intron_11_86462272_86464865	ENSG00000151376.16	0.6705	1	1	0.6705	Heart_Left_Ventricle	0.6705	Heart_Left_Ventricle	1	1	1	0.425462	0.425462	0.425462	NA	1	0
intron_11_86464128_86465091	ENSG00000151376.16	0.640589	46	1	0.4371	Brain_Nucleus_accumbens_basal_ganglia	0.6705	Brain_Anterior_cingulate_cortex_BA24	43.7067	9.07695e-16	43.7067	-0.7771	0.463229	-0.456368	0.16006	1	0
intron_11_86464128_86465091	ENSG00000151376.16	0.640589	46	1	0.4371	Brain_Nucleus_accumbens_basal_ganglia	0.6705	Brain_Anterior_cingulate_cortex_BA24	43.7067	9.07695e-16	43.7067	-0.7771	0.463229	-0.456368	0.16006	1	0
intron_11_86464128_86465091	ENSG00000151376.16	0.640589	46	1	0.4371	Brain_Nucleus_accumbens_basal_ganglia	0.6705	Brain_Anterior_cingulate_cortex_BA24	43.7067	9.07695e-16	43.7067	-0.7771	0.463229	-0.456368	0.16006	1	0
intron_11_86464128_86465091	ENSG00000151376.16	0.640589	46	1	0.4371	Brain_Nucleus_accumbens_basal_ganglia	0.6705	Brain_Anterior_cingulate_cortex_BA24	43.7067	9.07695e-16	43.7067	-0.7771	0.463229	-0.456368	0.16006	1	0
intron_11_86464128_86465091	ENSG00000151376.16	0.640589	46	1	0.4371	Brain_Nucleus_accumbens_basal_ganglia	0.6705	Brain_Anterior_cingulate_cortex_BA24	43.7067	9.07695e-16	43.7067	-0.7771	0.463229	-0.456368	0.16006	1	0
intron_11_86464128_86465091	ENSG00000151376.16	0.640589	46	1	0.4371	Brain_Nucleus_accumbens_basal_ganglia	0.6705	Brain_Anterior_cingulate_cortex_BA24	43.7067	9.07695e-16	43.7067	-0.7771	0.463229	-0.456368	0.16006	1	0
intron_11_86464904_86465091	ENSG00000151376.16	0.362099	1	1	0.362099	Heart_Atrial_Appendage	0.362099	Heart_Atrial_Appendage	1	1	1	0.911372	0.911372	0.911372	NA	1	0
intron_11_86498124_86503195	ENSG00000151376.16	0.879882	44	3	0.549935	Artery_Coronary	0.973779	Testis	32.5074	7.90754e-16	4.87274	-0.597857	0.395028	-0.0772971	0.292671	3	0
intron_11_86498124_86503195	ENSG00000151376.16	0.879882	44	3	0.549935	Artery_Coronary	0.973779	Testis	32.5074	7.90754e-16	4.87274	-0.597857	0.395028	-0.0772971	0.292671	3	0
intron_11_86498124_86503195	ENSG00000151376.16	0.879882	44	3	0.549935	Artery_Coronary	0.973779	Testis	32.5074	7.90754e-16	4.87274	-0.597857	0.395028	-0.0772971	0.292671	3	0
intron_11_86498124_86503195	ENSG00000151376.16	0.879882	44	3	0.549935	Artery_Coronary	0.973779	Testis	32.5074	7.90754e-16	4.87274	-0.597857	0.395028	-0.0772971	0.292671	3	0
intron_11_86498124_86503195	ENSG00000151376.16	0.879882	44	3	0.549935	Artery_Coronary	0.973779	Testis	32.5074	7.90754e-16	4.87274	-0.597857	0.395028	-0.0772971	0.292671	3	0
intron_11_86498124_86503195	ENSG00000151376.16	0.879882	44	3	0.549935	Artery_Coronary	0.973779	Testis	32.5074	7.90754e-16	4.87274	-0.597857	0.395028	-0.0772971	0.292671	3	0
intron_11_86498124_86508792	ENSG00000151376.16	0.789813	41	2	0.722363	Prostate	0.963519	Spleen	35.9511	1.22165e-15	5.04679	-0.308752	0.355302	0.0426524	0.243926	2	0
intron_11_86498124_86508792	ENSG00000151376.16	0.789813	41	2	0.722363	Prostate	0.963519	Spleen	35.9511	1.22165e-15	5.04679	-0.308752	0.355302	0.0426524	0.243926	2	0
intron_11_86498124_86508792	ENSG00000151376.16	0.789813	41	2	0.722363	Prostate	0.963519	Spleen	35.9511	1.22165e-15	5.04679	-0.308752	0.355302	0.0426524	0.243926	2	0
intron_11_86498124_86508792	ENSG00000151376.16	0.789813	41	2	0.722363	Prostate	0.963519	Spleen	35.9511	1.22165e-15	5.04679	-0.308752	0.355302	0.0426524	0.243926	2	0
intron_11_86498124_86508792	ENSG00000151376.16	0.789813	41	2	0.722363	Prostate	0.963519	Spleen	35.9511	1.22165e-15	5.04679	-0.308752	0.355302	0.0426524	0.243926	2	0
intron_11_86503295_86508792	ENSG00000151376.16	0.8048	16	1	0.8048	Adrenal_Gland	0.8048	Adrenal_Gland	16	3.35361e-17	16	0.24714	0.24714	0.24714	0	1	0
intron_11_86508867_86556553	ENSG00000151376.16	0.6585	4	1	0.6585	Brain_Cortex	0.6585	Brain_Cerebellar_Hemisphere	4	2.50092e-17	4	-0.441985	-0.441985	-0.441985	3.20494e-17	1	0
intron_11_86556702_86559690	ENSG00000151376.16	0.397198	20	2	0.273461	Testis	0.4131	Small_Intestine_Terminal_Ileum	15.1564	4.21703e-18	4.84359	0.818451	1.09513	0.905553	0.0681783	2	0
intron_11_86556702_86559690	ENSG00000151376.16	0.397198	20	2	0.273461	Testis	0.4131	Small_Intestine_Terminal_Ileum	15.1564	4.21703e-18	4.84359	0.818451	1.09513	0.905553	0.0681783	2	0
intron_11_86556702_86559690	ENSG00000151376.16	0.397198	20	2	0.273461	Testis	0.4131	Small_Intestine_Terminal_Ileum	15.1564	4.21703e-18	4.84359	0.818451	1.09513	0.905553	0.0681783	2	0
intron_11_86559823_86671762	ENSG00000151376.16	0.293054	27	6	0.2809	Artery_Tibial	0.8069	Heart_Left_Ventricle	13.7499	1.21929e-15	0.538105	-1.0783	1.0623	-0.00900558	0.613756	6	0
intron_11_86559823_86671762	ENSG00000151376.16	0.293054	27	6	0.2809	Artery_Tibial	0.8069	Heart_Left_Ventricle	13.7499	1.21929e-15	0.538105	-1.0783	1.0623	-0.00900558	0.613756	6	0
intron_11_86559823_86671762	ENSG00000151376.16	0.293054	27	6	0.2809	Artery_Tibial	0.8069	Heart_Left_Ventricle	13.7499	1.21929e-15	0.538105	-1.0783	1.0623	-0.00900558	0.613756	6	0
intron_11_86559823_86671762	ENSG00000151376.16	0.293054	27	6	0.2809	Artery_Tibial	0.8069	Heart_Left_Ventricle	13.7499	1.21929e-15	0.538105	-1.0783	1.0623	-0.00900558	0.613756	6	0
intron_11_86559823_86671762	ENSG00000151376.16	0.293054	27	6	0.2809	Artery_Tibial	0.8069	Heart_Left_Ventricle	13.7499	1.21929e-15	0.538105	-1.0783	1.0623	-0.00900558	0.613756	6	0
intron_11_86645945_86671762	ENSG00000151376.16	0.218792	34	3	0.07065	Kidney_Cortex	0.913769	Brain_Spinal_cord_cervical_c-1	31.1589	7.64067e-16	1.04032	-1.80772	1.06329	0.398121	0.48692	3	0
intron_11_86645945_86671762	ENSG00000151376.16	0.218792	34	3	0.07065	Kidney_Cortex	0.913769	Brain_Spinal_cord_cervical_c-1	31.1589	7.64067e-16	1.04032	-1.80772	1.06329	0.398121	0.48692	3	0
intron_11_86645945_86671762	ENSG00000151376.16	0.218792	34	3	0.07065	Kidney_Cortex	0.913769	Brain_Spinal_cord_cervical_c-1	31.1589	7.64067e-16	1.04032	-1.80772	1.06329	0.398121	0.48692	3	0
intron_11_86645945_86671762	ENSG00000151376.16	0.218792	34	3	0.07065	Kidney_Cortex	0.913769	Brain_Spinal_cord_cervical_c-1	31.1589	7.64067e-16	1.04032	-1.80772	1.06329	0.398121	0.48692	3	0
intron_11_86645945_86671762	ENSG00000151376.16	0.218792	34	3	0.07065	Kidney_Cortex	0.913769	Brain_Spinal_cord_cervical_c-1	31.1589	7.64067e-16	1.04032	-1.80772	1.06329	0.398121	0.48692	3	0
intron_11_86671958_86672274	ENSG00000151376.16	0.6055	24	1	0.6055	Colon_Transverse	0.6055	Brain_Cerebellar_Hemisphere	24	4.72327e-18	24	0.516508	0.516508	0.516508	4.62995e-17	1	0
intron_11_86671958_86672274	ENSG00000151376.16	0.6055	24	1	0.6055	Colon_Transverse	0.6055	Brain_Cerebellar_Hemisphere	24	4.72327e-18	24	0.516508	0.516508	0.516508	4.62995e-17	1	0
intron_11_86671958_86672298	ENSG00000151376.16	0.337897	18	2	0.162037	Brain_Cerebellar_Hemisphere	0.753147	Breast_Mammary_Tissue	16.7555	3.92279e-17	1.24453	-0.516508	1.39825	0.445179	0.487828	2	0
intron_11_86671958_86672298	ENSG00000151376.16	0.337897	18	2	0.162037	Brain_Cerebellar_Hemisphere	0.753147	Breast_Mammary_Tissue	16.7555	3.92279e-17	1.24453	-0.516508	1.39825	0.445179	0.487828	2	0
intron_11_86671958_86672324	ENSG00000151376.16	0.849222	29	2	0.6055	Adipose_Subcutaneous	0.8222	Breast_Mammary_Tissue	27.9662	1.11826e-15	1.03377	-0.516508	-0.224716	-0.504242	0.055053	2	0
intron_11_86671958_86672324	ENSG00000151376.16	0.849222	29	2	0.6055	Adipose_Subcutaneous	0.8222	Breast_Mammary_Tissue	27.9662	1.11826e-15	1.03377	-0.516508	-0.224716	-0.504242	0.055053	2	0
intron_11_86671958_86672324	ENSG00000151376.16	0.849222	29	2	0.6055	Adipose_Subcutaneous	0.8222	Breast_Mammary_Tissue	27.9662	1.11826e-15	1.03377	-0.516508	-0.224716	-0.504242	0.055053	2	0
intron_11_86800651_86807631	ENSG00000150687.11	0.0201573	38	2	0.01698	Heart_Atrial_Appendage	0.6025	Brain_Amygdala	36.2596	6.92466e-16	1.74035	-2.38714	-0.520809	-0.619037	0.42234	2	0
intron_11_86800651_86807631	ENSG00000150687.11	0.0201573	38	2	0.01698	Heart_Atrial_Appendage	0.6025	Brain_Amygdala	36.2596	6.92466e-16	1.74035	-2.38714	-0.520809	-0.619037	0.42234	2	0
intron_11_86800651_86807631	ENSG00000150687.11	0.0201573	38	2	0.01698	Heart_Atrial_Appendage	0.6025	Brain_Amygdala	36.2596	6.92466e-16	1.74035	-2.38714	-0.520809	-0.619037	0.42234	2	0
intron_11_86800651_86807631	ENSG00000150687.11	0.0201573	38	2	0.01698	Heart_Atrial_Appendage	0.6025	Brain_Amygdala	36.2596	6.92466e-16	1.74035	-2.38714	-0.520809	-0.619037	0.42234	2	0
intron_11_86800651_86807631	ENSG00000150687.11	0.0201573	38	2	0.01698	Heart_Atrial_Appendage	0.6025	Brain_Amygdala	36.2596	6.92466e-16	1.74035	-2.38714	-0.520809	-0.619037	0.42234	2	0
intron_11_86800651_86823377	ENSG00000150687.11	0.01606	14	1	0.01606	Heart_Atrial_Appendage	0.01606	Artery_Coronary	14	7.22341e-17	14	2.40755	2.40755	2.40755	3.25872e-16	1	0
intron_11_86800651_86823377	ENSG00000150687.11	0.01606	14	1	0.01606	Heart_Atrial_Appendage	0.01606	Artery_Coronary	14	7.22341e-17	14	2.40755	2.40755	2.40755	3.25872e-16	1	0
intron_11_86800651_86823377	ENSG00000150687.11	0.01606	14	1	0.01606	Heart_Atrial_Appendage	0.01606	Artery_Coronary	14	7.22341e-17	14	2.40755	2.40755	2.40755	3.25872e-16	1	0
intron_11_86922098_86936777	ENSG00000174804.3	0.114746	14	3	0.06475	Adipose_Subcutaneous	0.2822	Artery_Coronary	12.2182	6.68769e-18	0.782101	-1.07539	1.84698	1.29153	0.764738	3	0
intron_11_86922098_86936777	ENSG00000174804.3	0.114746	14	3	0.06475	Adipose_Subcutaneous	0.2822	Artery_Coronary	12.2182	6.68769e-18	0.782101	-1.07539	1.84698	1.29153	0.764738	3	0
intron_11_86922098_86936777	ENSG00000174804.3	0.114746	14	3	0.06475	Adipose_Subcutaneous	0.2822	Artery_Coronary	12.2182	6.68769e-18	0.782101	-1.07539	1.84698	1.29153	0.764738	3	0
intron_11_86922098_86936777	ENSG00000174804.3	0.114746	14	3	0.06475	Adipose_Subcutaneous	0.2822	Artery_Coronary	12.2182	6.68769e-18	0.782101	-1.07539	1.84698	1.29153	0.764738	3	0
intron_11_86922098_86951208	ENSG00000174804.3	0.7769	1	1	0.7769	Adipose_Visceral_Omentum	0.7769	Adipose_Visceral_Omentum	1	1	1	0.283361	0.283361	0.283361	NA	1	0
intron_11_86922098_86954801	ENSG00000174804.3	0.097639	42	2	0.06475	Ovary	0.769753	Adipose_Subcutaneous	39.4441	1.01296e-15	1.8589	-1.84698	0.323126	-0.492503	0.483179	2	0
intron_11_86922098_86954801	ENSG00000174804.3	0.097639	42	2	0.06475	Ovary	0.769753	Adipose_Subcutaneous	39.4441	1.01296e-15	1.8589	-1.84698	0.323126	-0.492503	0.483179	2	0
intron_11_86922098_86954801	ENSG00000174804.3	0.097639	42	2	0.06475	Ovary	0.769753	Adipose_Subcutaneous	39.4441	1.01296e-15	1.8589	-1.84698	0.323126	-0.492503	0.483179	2	0
intron_11_86922098_86954801	ENSG00000174804.3	0.097639	42	2	0.06475	Ovary	0.769753	Adipose_Subcutaneous	39.4441	1.01296e-15	1.8589	-1.84698	0.323126	-0.492503	0.483179	2	0
intron_11_86922098_86954801	ENSG00000174804.3	0.097639	42	2	0.06475	Ovary	0.769753	Adipose_Subcutaneous	39.4441	1.01296e-15	1.8589	-1.84698	0.323126	-0.492503	0.483179	2	0
intron_11_86922098_86954801	ENSG00000174804.3	0.097639	42	2	0.06475	Ovary	0.769753	Adipose_Subcutaneous	39.4441	1.01296e-15	1.8589	-1.84698	0.323126	-0.492503	0.483179	2	0
intron_11_86952470_86953140	ENSG00000174804.3	0.5398	4	1	0.5398	Adipose_Subcutaneous	0.5398	Adipose_Visceral_Omentum	4	3.92663e-80	4	0.613115	0.613115	0.613115	6.40988e-17	1	0
intron_11_86952470_86953140	ENSG00000174804.3	0.5398	4	1	0.5398	Adipose_Subcutaneous	0.5398	Adipose_Visceral_Omentum	4	3.92663e-80	4	0.613115	0.613115	0.613115	6.40988e-17	1	0
intron_11_8699390_8707085	ENSG00000166444.18	0.266338	9	2	0.2573	Colon_Sigmoid	0.4175	Breast_Mammary_Tissue	8.00343	6.99726e-18	0.95654	-1.1328	1.0085	-0.823312	0.700939	2	0
intron_11_8702720_8702818	ENSG00000166444.18	0.07356	6	1	0.07356	Colon_Transverse	0.07356	Uterus	6	9.86472e-33	6	-1.78934	1.78934	-0.596447	1.84802	1	0
intron_11_8702720_8702818	ENSG00000166444.18	0.07356	6	1	0.07356	Colon_Transverse	0.07356	Uterus	6	9.86472e-33	6	-1.78934	1.78934	-0.596447	1.84802	1	0
intron_11_8702720_8707085	ENSG00000166444.18	0.0459258	5	1	0.0459258	Artery_Tibial	0.0459258	Artery_Tibial	5	8.6914e-33	5	-1.99607	1.99607	-0.399215	2.18659	1	0
intron_11_87038186_87067694	ENSG00000166575.16	0.0994684	18	2	0.03879	Thyroid	0.5797	Esophagus_Mucosa	10.0043	5.94522e-18	7.99568	-2.06641	2.06641	-1.17703	1.09794	2	0
intron_11_87038186_87067694	ENSG00000166575.16	0.0994684	18	2	0.03879	Thyroid	0.5797	Esophagus_Mucosa	10.0043	5.94522e-18	7.99568	-2.06641	2.06641	-1.17703	1.09794	2	0
intron_11_87038186_87067694	ENSG00000166575.16	0.0994684	18	2	0.03879	Thyroid	0.5797	Esophagus_Mucosa	10.0043	5.94522e-18	7.99568	-2.06641	2.06641	-1.17703	1.09794	2	0
intron_11_870499_874775	ENSG00000177830.17	0.3681	10	1	0.3681	Thyroid	0.3681	Colon_Sigmoid	10	7.53136e-51	10	-0.900038	-0.900038	-0.900038	1.11022e-16	1	0
intron_11_870499_874775	ENSG00000177830.17	0.3681	10	1	0.3681	Thyroid	0.3681	Colon_Sigmoid	10	7.53136e-51	10	-0.900038	-0.900038	-0.900038	1.11022e-16	1	0
intron_11_870499_883148	ENSG00000177830.17	0.476891	37	3	0.175187	Brain_Anterior_cingulate_cortex_BA24	0.873923	Lung	21.9231	5.79304e-16	1.87856	-1.12663	1.35572	0.857247	0.597436	3	0
intron_11_870499_883148	ENSG00000177830.17	0.476891	37	3	0.175187	Brain_Anterior_cingulate_cortex_BA24	0.873923	Lung	21.9231	5.79304e-16	1.87856	-1.12663	1.35572	0.857247	0.597436	3	0
intron_11_870499_883148	ENSG00000177830.17	0.476891	37	3	0.175187	Brain_Anterior_cingulate_cortex_BA24	0.873923	Lung	21.9231	5.79304e-16	1.87856	-1.12663	1.35572	0.857247	0.597436	3	0
intron_11_870499_883148	ENSG00000177830.17	0.476891	37	3	0.175187	Brain_Anterior_cingulate_cortex_BA24	0.873923	Lung	21.9231	5.79304e-16	1.87856	-1.12663	1.35572	0.857247	0.597436	3	0
intron_11_870499_883148	ENSG00000177830.17	0.476891	37	3	0.175187	Brain_Anterior_cingulate_cortex_BA24	0.873923	Lung	21.9231	5.79304e-16	1.87856	-1.12663	1.35572	0.857247	0.597436	3	0
intron_11_870499_883200	ENSG00000177830.17	0.323857	23	2	0.149775	Adrenal_Gland	0.2599	Brain_Anterior_cingulate_cortex_BA24	18.9114	1.81511e-17	4.08859	-1.44033	-1.12663	-1.24453	0.139716	2	0
intron_11_870499_883200	ENSG00000177830.17	0.323857	23	2	0.149775	Adrenal_Gland	0.2599	Brain_Anterior_cingulate_cortex_BA24	18.9114	1.81511e-17	4.08859	-1.44033	-1.12663	-1.24453	0.139716	2	0
intron_11_870499_883200	ENSG00000177830.17	0.323857	23	2	0.149775	Adrenal_Gland	0.2599	Brain_Anterior_cingulate_cortex_BA24	18.9114	1.81511e-17	4.08859	-1.44033	-1.12663	-1.24453	0.139716	2	0
intron_11_870499_883200	ENSG00000177830.17	0.323857	23	2	0.149775	Adrenal_Gland	0.2599	Brain_Anterior_cingulate_cortex_BA24	18.9114	1.81511e-17	4.08859	-1.44033	-1.12663	-1.24453	0.139716	2	0
intron_11_87071615_87091362	ENSG00000166575.16	0.1437	29	1	0.1437	Artery_Coronary	0.1437	Adipose_Subcutaneous	29	5.28727e-16	29	-1.46215	1.46215	-1.0588	1.02623	1	0
intron_11_87071615_87091362	ENSG00000166575.16	0.1437	29	1	0.1437	Artery_Coronary	0.1437	Adipose_Subcutaneous	29	5.28727e-16	29	-1.46215	1.46215	-1.0588	1.02623	1	0
intron_11_87071615_87091362	ENSG00000166575.16	0.1437	29	1	0.1437	Artery_Coronary	0.1437	Adipose_Subcutaneous	29	5.28727e-16	29	-1.46215	1.46215	-1.0588	1.02623	1	0
intron_11_87071615_87091362	ENSG00000166575.16	0.1437	29	1	0.1437	Artery_Coronary	0.1437	Adipose_Subcutaneous	29	5.28727e-16	29	-1.46215	1.46215	-1.0588	1.02623	1	0
intron_11_87157406_87236638	ENSG00000166575.16	0.801936	48	3	0.41728	Artery_Tibial	0.961016	Brain_Frontal_Cortex_BA9	36.0386	6.63559e-16	4.66093	-0.733623	0.81115	-0.362158	0.512891	3	0
intron_11_87157406_87236638	ENSG00000166575.16	0.801936	48	3	0.41728	Artery_Tibial	0.961016	Brain_Frontal_Cortex_BA9	36.0386	6.63559e-16	4.66093	-0.733623	0.81115	-0.362158	0.512891	3	0
intron_11_87157406_87236638	ENSG00000166575.16	0.801936	48	3	0.41728	Artery_Tibial	0.961016	Brain_Frontal_Cortex_BA9	36.0386	6.63559e-16	4.66093	-0.733623	0.81115	-0.362158	0.512891	3	0
intron_11_87157406_87236638	ENSG00000166575.16	0.801936	48	3	0.41728	Artery_Tibial	0.961016	Brain_Frontal_Cortex_BA9	36.0386	6.63559e-16	4.66093	-0.733623	0.81115	-0.362158	0.512891	3	0
intron_11_87157406_87236638	ENSG00000166575.16	0.801936	48	3	0.41728	Artery_Tibial	0.961016	Brain_Frontal_Cortex_BA9	36.0386	6.63559e-16	4.66093	-0.733623	0.81115	-0.362158	0.512891	3	0
intron_11_87157406_87236638	ENSG00000166575.16	0.801936	48	3	0.41728	Artery_Tibial	0.961016	Brain_Frontal_Cortex_BA9	36.0386	6.63559e-16	4.66093	-0.733623	0.81115	-0.362158	0.512891	3	0
intron_11_8726209_8729950	ENSG00000166444.18	0.301931	28	4	0.290256	Muscle_Skeletal	0.6719	Brain_Nucleus_accumbens_basal_ganglia	14.5113	9.73839e-16	1.48054	-1.05756	0.773545	-0.458811	0.50508	4	0
intron_11_8726209_8729950	ENSG00000166444.18	0.301931	28	4	0.290256	Muscle_Skeletal	0.6719	Brain_Nucleus_accumbens_basal_ganglia	14.5113	9.73839e-16	1.48054	-1.05756	0.773545	-0.458811	0.50508	4	0
intron_11_8726209_8729950	ENSG00000166444.18	0.301931	28	4	0.290256	Muscle_Skeletal	0.6719	Brain_Nucleus_accumbens_basal_ganglia	14.5113	9.73839e-16	1.48054	-1.05756	0.773545	-0.458811	0.50508	4	0
intron_11_8726209_8729950	ENSG00000166444.18	0.301931	28	4	0.290256	Muscle_Skeletal	0.6719	Brain_Nucleus_accumbens_basal_ganglia	14.5113	9.73839e-16	1.48054	-1.05756	0.773545	-0.458811	0.50508	4	0
intron_11_8726209_8750621	ENSG00000166444.18	0.257015	45	4	0.193602	Adipose_Visceral_Omentum	0.984405	Stomach	34.0018	1.96154e-15	1.27916	-0.650143	1.3	-0.0437255	0.706048	4	0
intron_11_8726209_8750621	ENSG00000166444.18	0.257015	45	4	0.193602	Adipose_Visceral_Omentum	0.984405	Stomach	34.0018	1.96154e-15	1.27916	-0.650143	1.3	-0.0437255	0.706048	4	0
intron_11_8726209_8750621	ENSG00000166444.18	0.257015	45	4	0.193602	Adipose_Visceral_Omentum	0.984405	Stomach	34.0018	1.96154e-15	1.27916	-0.650143	1.3	-0.0437255	0.706048	4	0
intron_11_8726209_8750621	ENSG00000166444.18	0.257015	45	4	0.193602	Adipose_Visceral_Omentum	0.984405	Stomach	34.0018	1.96154e-15	1.27916	-0.650143	1.3	-0.0437255	0.706048	4	0
intron_11_8726209_8750621	ENSG00000166444.18	0.257015	45	4	0.193602	Adipose_Visceral_Omentum	0.984405	Stomach	34.0018	1.96154e-15	1.27916	-0.650143	1.3	-0.0437255	0.706048	4	0
intron_11_8726209_8750621	ENSG00000166444.18	0.257015	45	4	0.193602	Adipose_Visceral_Omentum	0.984405	Stomach	34.0018	1.96154e-15	1.27916	-0.650143	1.3	-0.0437255	0.706048	4	0
intron_11_87302442_87305936	ENSG00000166575.16	0.00790976	25	2	0.00202681	Breast_Mammary_Tissue	0.961946	Small_Intestine_Terminal_Ileum	19.094	1.06819e-17	5.90605	-3.04278	3.08628	0.498835	1.5285	2	0
intron_11_87302442_87305936	ENSG00000166575.16	0.00790976	25	2	0.00202681	Breast_Mammary_Tissue	0.961946	Small_Intestine_Terminal_Ileum	19.094	1.06819e-17	5.90605	-3.04278	3.08628	0.498835	1.5285	2	0
intron_11_87302442_87305936	ENSG00000166575.16	0.00790976	25	2	0.00202681	Breast_Mammary_Tissue	0.961946	Small_Intestine_Terminal_Ileum	19.094	1.06819e-17	5.90605	-3.04278	3.08628	0.498835	1.5285	2	0
intron_11_87306005_87309505	ENSG00000166575.16	0.00723599	26	2	0.001793	Esophagus_Muscularis	0.446323	Lung	25.011	4.4097e-16	0.988981	-3.12254	3.12254	-1.82012	2.49761	2	0
intron_11_87306005_87309505	ENSG00000166575.16	0.00723599	26	2	0.001793	Esophagus_Muscularis	0.446323	Lung	25.011	4.4097e-16	0.988981	-3.12254	3.12254	-1.82012	2.49761	2	0
intron_11_87306005_87309505	ENSG00000166575.16	0.00723599	26	2	0.001793	Esophagus_Muscularis	0.446323	Lung	25.011	4.4097e-16	0.988981	-3.12254	3.12254	-1.82012	2.49761	2	0
intron_11_8731209_8750621	ENSG00000166444.18	0.225811	46	3	0.231586	Testis	0.948749	Esophagus_Muscularis	37.7309	1.0925e-15	2.04348	-1.19628	-0.0642779	-0.776693	0.430944	3	0
intron_11_8731209_8750621	ENSG00000166444.18	0.225811	46	3	0.231586	Testis	0.948749	Esophagus_Muscularis	37.7309	1.0925e-15	2.04348	-1.19628	-0.0642779	-0.776693	0.430944	3	0
intron_11_8731209_8750621	ENSG00000166444.18	0.225811	46	3	0.231586	Testis	0.948749	Esophagus_Muscularis	37.7309	1.0925e-15	2.04348	-1.19628	-0.0642779	-0.776693	0.430944	3	0
intron_11_8731209_8750621	ENSG00000166444.18	0.225811	46	3	0.231586	Testis	0.948749	Esophagus_Muscularis	37.7309	1.0925e-15	2.04348	-1.19628	-0.0642779	-0.776693	0.430944	3	0
intron_11_8731209_8750621	ENSG00000166444.18	0.225811	46	3	0.231586	Testis	0.948749	Esophagus_Muscularis	37.7309	1.0925e-15	2.04348	-1.19628	-0.0642779	-0.776693	0.430944	3	0
intron_11_87314547_87318137	ENSG00000166575.16	0.9587	14	1	0.9587	Artery_Coronary	0.9587	Brain_Cerebellar_Hemisphere	14	1.63888e-17	14	-0.051785	0.051785	-0.0369893	0.0376101	1	0
intron_11_87314547_87318137	ENSG00000166575.16	0.9587	14	1	0.9587	Artery_Coronary	0.9587	Brain_Cerebellar_Hemisphere	14	1.63888e-17	14	-0.051785	0.051785	-0.0369893	0.0376101	1	0
intron_11_87318235_87319310	ENSG00000166575.16	0.918166	10	2	0.690915	Brain_Hypothalamus	0.9189	Artery_Aorta	9.00081	1.39997e-19	0.999194	-0.397613	-0.101819	-0.131399	0.0935383	2	0
intron_11_874910_883148	ENSG00000177830.17	0.663016	32	3	0.335559	Testis	0.858154	Skin_Not_Sun_Exposed_Suprapubic	26.4702	9.49209e-16	1.19346	-0.962977	0.306794	-0.105835	0.436957	3	0
intron_11_874910_883148	ENSG00000177830.17	0.663016	32	3	0.335559	Testis	0.858154	Skin_Not_Sun_Exposed_Suprapubic	26.4702	9.49209e-16	1.19346	-0.962977	0.306794	-0.105835	0.436957	3	0
intron_11_874910_883148	ENSG00000177830.17	0.663016	32	3	0.335559	Testis	0.858154	Skin_Not_Sun_Exposed_Suprapubic	26.4702	9.49209e-16	1.19346	-0.962977	0.306794	-0.105835	0.436957	3	0
intron_11_874910_883148	ENSG00000177830.17	0.663016	32	3	0.335559	Testis	0.858154	Skin_Not_Sun_Exposed_Suprapubic	26.4702	9.49209e-16	1.19346	-0.962977	0.306794	-0.105835	0.436957	3	0
intron_11_874910_883148	ENSG00000177830.17	0.663016	32	3	0.335559	Testis	0.858154	Skin_Not_Sun_Exposed_Suprapubic	26.4702	9.49209e-16	1.19346	-0.962977	0.306794	-0.105835	0.436957	3	0
intron_11_8750725_8811247	ENSG00000166444.18	0.382887	47	3	0.0813801	Adipose_Visceral_Omentum	0.7536	Adrenal_Gland	28.6589	4.2517e-16	4.53181	-1.28711	1.74273	0.00983298	0.703096	3	0
intron_11_8750725_8811247	ENSG00000166444.18	0.382887	47	3	0.0813801	Adipose_Visceral_Omentum	0.7536	Adrenal_Gland	28.6589	4.2517e-16	4.53181	-1.28711	1.74273	0.00983298	0.703096	3	0
intron_11_8750725_8811247	ENSG00000166444.18	0.382887	47	3	0.0813801	Adipose_Visceral_Omentum	0.7536	Adrenal_Gland	28.6589	4.2517e-16	4.53181	-1.28711	1.74273	0.00983298	0.703096	3	0
intron_11_8750725_8811247	ENSG00000166444.18	0.382887	47	3	0.0813801	Adipose_Visceral_Omentum	0.7536	Adrenal_Gland	28.6589	4.2517e-16	4.53181	-1.28711	1.74273	0.00983298	0.703096	3	0
intron_11_8750725_8811247	ENSG00000166444.18	0.382887	47	3	0.0813801	Adipose_Visceral_Omentum	0.7536	Adrenal_Gland	28.6589	4.2517e-16	4.53181	-1.28711	1.74273	0.00983298	0.703096	3	0
intron_11_8750725_8811247	ENSG00000166444.18	0.382887	47	3	0.0813801	Adipose_Visceral_Omentum	0.7536	Adrenal_Gland	28.6589	4.2517e-16	4.53181	-1.28711	1.74273	0.00983298	0.703096	3	0
intron_11_8811335_8831556	ENSG00000166444.18	0.336299	26	3	0.0647214	Nerve_Tibial	0.794048	Colon_Sigmoid	21.6444	5.28096e-16	0.832121	0.261057	1.84718	1.28436	0.397681	3	0
intron_11_8811335_8831556	ENSG00000166444.18	0.336299	26	3	0.0647214	Nerve_Tibial	0.794048	Colon_Sigmoid	21.6444	5.28096e-16	0.832121	0.261057	1.84718	1.28436	0.397681	3	0
intron_11_8811335_8839310	ENSG00000166444.18	0.240722	20	3	0.04594	Adipose_Subcutaneous	0.9354	Spleen	17.4878	3.19488e-17	0.946772	-1.99594	0.0810528	-1.32001	0.377693	3	0
intron_11_8811335_8839310	ENSG00000166444.18	0.240722	20	3	0.04594	Adipose_Subcutaneous	0.9354	Spleen	17.4878	3.19488e-17	0.946772	-1.99594	0.0810528	-1.32001	0.377693	3	0
intron_11_8811335_8839310	ENSG00000166444.18	0.240722	20	3	0.04594	Adipose_Subcutaneous	0.9354	Spleen	17.4878	3.19488e-17	0.946772	-1.99594	0.0810528	-1.32001	0.377693	3	0
intron_11_8811335_8870954	ENSG00000166444.18	0.181951	13	2	0.16	Stomach	0.9354	Colon_Sigmoid	10.3254	1.48623e-18	2.26284	-1.40507	1.40507	-0.589895	0.930318	2	0
intron_11_882515_883148	ENSG00000177830.17	0.547786	42	2	0.2874	Artery_Aorta	0.9375	Cells_EBV-transformed_lymphocytes	38.8954	9.83962e-16	3.10463	0.0784124	1.06384	0.980407	0.260016	2	0
intron_11_882515_883148	ENSG00000177830.17	0.547786	42	2	0.2874	Artery_Aorta	0.9375	Cells_EBV-transformed_lymphocytes	38.8954	9.83962e-16	3.10463	0.0784124	1.06384	0.980407	0.260016	2	0
intron_11_882515_883148	ENSG00000177830.17	0.547786	42	2	0.2874	Artery_Aorta	0.9375	Cells_EBV-transformed_lymphocytes	38.8954	9.83962e-16	3.10463	0.0784124	1.06384	0.980407	0.260016	2	0
intron_11_882515_883148	ENSG00000177830.17	0.547786	42	2	0.2874	Artery_Aorta	0.9375	Cells_EBV-transformed_lymphocytes	38.8954	9.83962e-16	3.10463	0.0784124	1.06384	0.980407	0.260016	2	0
intron_11_882515_883148	ENSG00000177830.17	0.547786	42	2	0.2874	Artery_Aorta	0.9375	Cells_EBV-transformed_lymphocytes	38.8954	9.83962e-16	3.10463	0.0784124	1.06384	0.980407	0.260016	2	0
intron_11_882515_883148	ENSG00000177830.17	0.547786	42	2	0.2874	Artery_Aorta	0.9375	Cells_EBV-transformed_lymphocytes	38.8954	9.83962e-16	3.10463	0.0784124	1.06384	0.980407	0.260016	2	0
intron_11_88312554_88334937	ENSG00000109861.15	0.43267	27	2	0.06923	Stomach	0.4033	Adrenal_Gland	19.3932	5.08223e-16	7.07518	-0.835742	1.81692	0.793787	0.507021	2	0
intron_11_88312554_88334937	ENSG00000109861.15	0.43267	27	2	0.06923	Stomach	0.4033	Adrenal_Gland	19.3932	5.08223e-16	7.07518	-0.835742	1.81692	0.793787	0.507021	2	0
intron_11_88312554_88334937	ENSG00000109861.15	0.43267	27	2	0.06923	Stomach	0.4033	Adrenal_Gland	19.3932	5.08223e-16	7.07518	-0.835742	1.81692	0.793787	0.507021	2	0
intron_11_88312554_88334937	ENSG00000109861.15	0.43267	27	2	0.06923	Stomach	0.4033	Adrenal_Gland	19.3932	5.08223e-16	7.07518	-0.835742	1.81692	0.793787	0.507021	2	0
intron_11_8831688_8839310	ENSG00000166444.18	0.07703	1	1	0.07703	Adipose_Subcutaneous	0.07703	Adipose_Subcutaneous	1	1	1	1.76818	1.76818	1.76818	NA	1	0
intron_11_88326399_88328112	ENSG00000109861.15	0.971278	15	1	0.9499	Adipose_Visceral_Omentum	0.995769	Skin_Not_Sun_Exposed_Suprapubic	14.985	3.77136e-17	14.985	-0.0628324	-0.00530286	-0.0359853	0.0297081	1	0
intron_11_88326399_88328112	ENSG00000109861.15	0.971278	15	1	0.9499	Adipose_Visceral_Omentum	0.995769	Skin_Not_Sun_Exposed_Suprapubic	14.985	3.77136e-17	14.985	-0.0628324	-0.00530286	-0.0359853	0.0297081	1	0
intron_11_88326443_88328112	ENSG00000109861.15	0.375886	16	2	0.262	Thyroid	0.9499	Spleen	13.107	8.98513e-18	2.89301	-1.12168	0.0628324	-0.625669	0.562086	2	0
intron_11_88326443_88328112	ENSG00000109861.15	0.375886	16	2	0.262	Thyroid	0.9499	Spleen	13.107	8.98513e-18	2.89301	-1.12168	0.0628324	-0.625669	0.562086	2	0
intron_11_88328196_88334937	ENSG00000109861.15	0.420296	47	2	0.2939	Adipose_Subcutaneous	0.9486	Brain_Cortex	44.9366	1.2858e-15	2.0634	-1.0496	0.064465	-0.953732	0.273297	2	0
intron_11_88328196_88334937	ENSG00000109861.15	0.420296	47	2	0.2939	Adipose_Subcutaneous	0.9486	Brain_Cortex	44.9366	1.2858e-15	2.0634	-1.0496	0.064465	-0.953732	0.273297	2	0
intron_11_88328196_88334937	ENSG00000109861.15	0.420296	47	2	0.2939	Adipose_Subcutaneous	0.9486	Brain_Cortex	44.9366	1.2858e-15	2.0634	-1.0496	0.064465	-0.953732	0.273297	2	0
intron_11_88328196_88334937	ENSG00000109861.15	0.420296	47	2	0.2939	Adipose_Subcutaneous	0.9486	Brain_Cortex	44.9366	1.2858e-15	2.0634	-1.0496	0.064465	-0.953732	0.273297	2	0
intron_11_88328196_88334937	ENSG00000109861.15	0.420296	47	2	0.2939	Adipose_Subcutaneous	0.9486	Brain_Cortex	44.9366	1.2858e-15	2.0634	-1.0496	0.064465	-0.953732	0.273297	2	0
intron_11_88328196_88334937	ENSG00000109861.15	0.420296	47	2	0.2939	Adipose_Subcutaneous	0.9486	Brain_Cortex	44.9366	1.2858e-15	2.0634	-1.0496	0.064465	-0.953732	0.273297	2	0
intron_11_88335082_88337501	ENSG00000109861.15	0.2712	13	1	0.2712	Adipose_Subcutaneous	0.2712	Adipose_Subcutaneous	13	3.89859e-18	13	1.1003	1.1003	1.1003	0	1	0
intron_11_8839350_8870954	ENSG00000166444.18	0.172391	20	3	0.0751779	Colon_Sigmoid	0.8577	Adipose_Subcutaneous	10.7795	1.04349e-17	2.41027	-1.77938	0.84343	-0.558345	0.940625	3	0
intron_11_8839350_8870954	ENSG00000166444.18	0.172391	20	3	0.0751779	Colon_Sigmoid	0.8577	Adipose_Subcutaneous	10.7795	1.04349e-17	2.41027	-1.77938	0.84343	-0.558345	0.940625	3	0
intron_11_8839350_8870954	ENSG00000166444.18	0.172391	20	3	0.0751779	Colon_Sigmoid	0.8577	Adipose_Subcutaneous	10.7795	1.04349e-17	2.41027	-1.77938	0.84343	-0.558345	0.940625	3	0
intron_11_884169_893427	ENSG00000177830.17	0.604127	48	2	0.308462	Brain_Cortex	0.889949	Artery_Aorta	44.883	1.41787e-15	2.71841	-1.01845	1.01816	-0.835556	0.501133	2	0
intron_11_884169_893427	ENSG00000177830.17	0.604127	48	2	0.308462	Brain_Cortex	0.889949	Artery_Aorta	44.883	1.41787e-15	2.71841	-1.01845	1.01816	-0.835556	0.501133	2	0
intron_11_884169_893427	ENSG00000177830.17	0.604127	48	2	0.308462	Brain_Cortex	0.889949	Artery_Aorta	44.883	1.41787e-15	2.71841	-1.01845	1.01816	-0.835556	0.501133	2	0
intron_11_884169_893427	ENSG00000177830.17	0.604127	48	2	0.308462	Brain_Cortex	0.889949	Artery_Aorta	44.883	1.41787e-15	2.71841	-1.01845	1.01816	-0.835556	0.501133	2	0
intron_11_884169_893427	ENSG00000177830.17	0.604127	48	2	0.308462	Brain_Cortex	0.889949	Artery_Aorta	44.883	1.41787e-15	2.71841	-1.01845	1.01816	-0.835556	0.501133	2	0
intron_11_884169_893427	ENSG00000177830.17	0.604127	48	2	0.308462	Brain_Cortex	0.889949	Artery_Aorta	44.883	1.41787e-15	2.71841	-1.01845	1.01816	-0.835556	0.501133	2	0
intron_11_884169_899340	ENSG00000177830.17	0.630111	45	3	0.28289	Brain_Cerebellar_Hemisphere	1	Artery_Aorta	35.3889	6.63963e-16	1.95346	-1.07385	0	-0.789466	0.367641	3	0
intron_11_884169_899340	ENSG00000177830.17	0.630111	45	3	0.28289	Brain_Cerebellar_Hemisphere	1	Artery_Aorta	35.3889	6.63963e-16	1.95346	-1.07385	0	-0.789466	0.367641	3	0
intron_11_884169_899340	ENSG00000177830.17	0.630111	45	3	0.28289	Brain_Cerebellar_Hemisphere	1	Artery_Aorta	35.3889	6.63963e-16	1.95346	-1.07385	0	-0.789466	0.367641	3	0
intron_11_884169_899340	ENSG00000177830.17	0.630111	45	3	0.28289	Brain_Cerebellar_Hemisphere	1	Artery_Aorta	35.3889	6.63963e-16	1.95346	-1.07385	0	-0.789466	0.367641	3	0
intron_11_884169_899340	ENSG00000177830.17	0.630111	45	3	0.28289	Brain_Cerebellar_Hemisphere	1	Artery_Aorta	35.3889	6.63963e-16	1.95346	-1.07385	0	-0.789466	0.367641	3	0
intron_11_884169_899340	ENSG00000177830.17	0.630111	45	3	0.28289	Brain_Cerebellar_Hemisphere	1	Artery_Aorta	35.3889	6.63963e-16	1.95346	-1.07385	0	-0.789466	0.367641	3	0
intron_11_884169_899340	ENSG00000177830.17	0.630111	45	3	0.28289	Brain_Cerebellar_Hemisphere	1	Artery_Aorta	35.3889	6.63963e-16	1.95346	-1.07385	0	-0.789466	0.367641	3	0
intron_11_8911671_8912453	ENSG00000166452.11	0.384244	49	1	0.27307	Ovary	0.779858	Liver	48.6506	6.49076e-16	48.6506	-1.09602	0.279504	-0.862888	0.247792	1	0
intron_11_8911671_8912453	ENSG00000166452.11	0.384244	49	1	0.27307	Ovary	0.779858	Liver	48.6506	6.49076e-16	48.6506	-1.09602	0.279504	-0.862888	0.247792	1	0
intron_11_8911671_8912453	ENSG00000166452.11	0.384244	49	1	0.27307	Ovary	0.779858	Liver	48.6506	6.49076e-16	48.6506	-1.09602	0.279504	-0.862888	0.247792	1	0
intron_11_8911671_8912453	ENSG00000166452.11	0.384244	49	1	0.27307	Ovary	0.779858	Liver	48.6506	6.49076e-16	48.6506	-1.09602	0.279504	-0.862888	0.247792	1	0
intron_11_8911671_8912453	ENSG00000166452.11	0.384244	49	1	0.27307	Ovary	0.779858	Liver	48.6506	6.49076e-16	48.6506	-1.09602	0.279504	-0.862888	0.247792	1	0
intron_11_8911671_8912453	ENSG00000166452.11	0.384244	49	1	0.27307	Ovary	0.779858	Liver	48.6506	6.49076e-16	48.6506	-1.09602	0.279504	-0.862888	0.247792	1	0
intron_11_8911671_8912453	ENSG00000166452.11	0.384244	49	1	0.27307	Ovary	0.779858	Liver	48.6506	6.49076e-16	48.6506	-1.09602	0.279504	-0.862888	0.247792	1	0
intron_11_8911671_8914826	ENSG00000166452.11	0.376326	49	1	0.257079	Muscle_Skeletal	0.725562	Skin_Not_Sun_Exposed_Suprapubic	48.4454	1.6152e-15	48.4454	0.351035	1.13332	0.878132	0.232806	1	0
intron_11_8911671_8914826	ENSG00000166452.11	0.376326	49	1	0.257079	Muscle_Skeletal	0.725562	Skin_Not_Sun_Exposed_Suprapubic	48.4454	1.6152e-15	48.4454	0.351035	1.13332	0.878132	0.232806	1	0
intron_11_8911671_8914826	ENSG00000166452.11	0.376326	49	1	0.257079	Muscle_Skeletal	0.725562	Skin_Not_Sun_Exposed_Suprapubic	48.4454	1.6152e-15	48.4454	0.351035	1.13332	0.878132	0.232806	1	0
intron_11_8911671_8914826	ENSG00000166452.11	0.376326	49	1	0.257079	Muscle_Skeletal	0.725562	Skin_Not_Sun_Exposed_Suprapubic	48.4454	1.6152e-15	48.4454	0.351035	1.13332	0.878132	0.232806	1	0
intron_11_8911671_8914826	ENSG00000166452.11	0.376326	49	1	0.257079	Muscle_Skeletal	0.725562	Skin_Not_Sun_Exposed_Suprapubic	48.4454	1.6152e-15	48.4454	0.351035	1.13332	0.878132	0.232806	1	0
intron_11_8911671_8914826	ENSG00000166452.11	0.376326	49	1	0.257079	Muscle_Skeletal	0.725562	Skin_Not_Sun_Exposed_Suprapubic	48.4454	1.6152e-15	48.4454	0.351035	1.13332	0.878132	0.232806	1	0
intron_11_8911671_8914826	ENSG00000166452.11	0.376326	49	1	0.257079	Muscle_Skeletal	0.725562	Skin_Not_Sun_Exposed_Suprapubic	48.4454	1.6152e-15	48.4454	0.351035	1.13332	0.878132	0.232806	1	0
intron_11_8912533_8914826	ENSG00000166452.11	0.448914	47	2	0.2917	Brain_Frontal_Cortex_BA9	0.661573	Skin_Not_Sun_Exposed_Suprapubic	43.8009	8.25327e-16	3.19911	-1.0544	0.742041	-0.75343	0.435584	2	0
intron_11_8912533_8914826	ENSG00000166452.11	0.448914	47	2	0.2917	Brain_Frontal_Cortex_BA9	0.661573	Skin_Not_Sun_Exposed_Suprapubic	43.8009	8.25327e-16	3.19911	-1.0544	0.742041	-0.75343	0.435584	2	0
intron_11_8912533_8914826	ENSG00000166452.11	0.448914	47	2	0.2917	Brain_Frontal_Cortex_BA9	0.661573	Skin_Not_Sun_Exposed_Suprapubic	43.8009	8.25327e-16	3.19911	-1.0544	0.742041	-0.75343	0.435584	2	0
intron_11_8912533_8914826	ENSG00000166452.11	0.448914	47	2	0.2917	Brain_Frontal_Cortex_BA9	0.661573	Skin_Not_Sun_Exposed_Suprapubic	43.8009	8.25327e-16	3.19911	-1.0544	0.742041	-0.75343	0.435584	2	0
intron_11_8912533_8914826	ENSG00000166452.11	0.448914	47	2	0.2917	Brain_Frontal_Cortex_BA9	0.661573	Skin_Not_Sun_Exposed_Suprapubic	43.8009	8.25327e-16	3.19911	-1.0544	0.742041	-0.75343	0.435584	2	0
intron_11_8912533_8914826	ENSG00000166452.11	0.448914	47	2	0.2917	Brain_Frontal_Cortex_BA9	0.661573	Skin_Not_Sun_Exposed_Suprapubic	43.8009	8.25327e-16	3.19911	-1.0544	0.742041	-0.75343	0.435584	2	0
intron_11_8912533_8914826	ENSG00000166452.11	0.448914	47	2	0.2917	Brain_Frontal_Cortex_BA9	0.661573	Skin_Not_Sun_Exposed_Suprapubic	43.8009	8.25327e-16	3.19911	-1.0544	0.742041	-0.75343	0.435584	2	0
intron_11_8914930_8917287	ENSG00000166452.11	0.413087	45	4	0.114585	Brain_Putamen_basal_ganglia	0.2904	Artery_Aorta	33.1071	1.11197e-15	1.15683	-1.05724	1.57792	1.23972	0.735017	4	0
intron_11_8914930_8917287	ENSG00000166452.11	0.413087	45	4	0.114585	Brain_Putamen_basal_ganglia	0.2904	Artery_Aorta	33.1071	1.11197e-15	1.15683	-1.05724	1.57792	1.23972	0.735017	4	0
intron_11_8914930_8917287	ENSG00000166452.11	0.413087	45	4	0.114585	Brain_Putamen_basal_ganglia	0.2904	Artery_Aorta	33.1071	1.11197e-15	1.15683	-1.05724	1.57792	1.23972	0.735017	4	0
intron_11_8914930_8917287	ENSG00000166452.11	0.413087	45	4	0.114585	Brain_Putamen_basal_ganglia	0.2904	Artery_Aorta	33.1071	1.11197e-15	1.15683	-1.05724	1.57792	1.23972	0.735017	4	0
intron_11_8914930_8917287	ENSG00000166452.11	0.413087	45	4	0.114585	Brain_Putamen_basal_ganglia	0.2904	Artery_Aorta	33.1071	1.11197e-15	1.15683	-1.05724	1.57792	1.23972	0.735017	4	0
intron_11_8914930_8919337	ENSG00000166452.11	0.12737	28	1	0.119371	Esophagus_Mucosa	0.245196	Kidney_Cortex	27.0476	6.1459e-16	27.0476	-1.55742	-1.1621	-1.49841	0.0882499	1	0
intron_11_8914930_8919337	ENSG00000166452.11	0.12737	28	1	0.119371	Esophagus_Mucosa	0.245196	Kidney_Cortex	27.0476	6.1459e-16	27.0476	-1.55742	-1.1621	-1.49841	0.0882499	1	0
intron_11_8917367_8919337	ENSG00000166452.11	0.176061	48	3	0.0837261	Brain_Spinal_cord_cervical_c-1	0.642175	Liver	41.532	9.22073e-16	2.63207	-1.72922	1.72946	1.22056	0.790421	3	0
intron_11_8917367_8919337	ENSG00000166452.11	0.176061	48	3	0.0837261	Brain_Spinal_cord_cervical_c-1	0.642175	Liver	41.532	9.22073e-16	2.63207	-1.72922	1.72946	1.22056	0.790421	3	0
intron_11_8917367_8919337	ENSG00000166452.11	0.176061	48	3	0.0837261	Brain_Spinal_cord_cervical_c-1	0.642175	Liver	41.532	9.22073e-16	2.63207	-1.72922	1.72946	1.22056	0.790421	3	0
intron_11_8917367_8919337	ENSG00000166452.11	0.176061	48	3	0.0837261	Brain_Spinal_cord_cervical_c-1	0.642175	Liver	41.532	9.22073e-16	2.63207	-1.72922	1.72946	1.22056	0.790421	3	0
intron_11_8917367_8919337	ENSG00000166452.11	0.176061	48	3	0.0837261	Brain_Spinal_cord_cervical_c-1	0.642175	Liver	41.532	9.22073e-16	2.63207	-1.72922	1.72946	1.22056	0.790421	3	0
intron_11_8917367_8919337	ENSG00000166452.11	0.176061	48	3	0.0837261	Brain_Spinal_cord_cervical_c-1	0.642175	Liver	41.532	9.22073e-16	2.63207	-1.72922	1.72946	1.22056	0.790421	3	0
intron_11_89335945_89337447	ENSG00000086991.12	0.09861	8	1	0.09861	Adipose_Visceral_Omentum	0.09861	Artery_Coronary	8	1.05316e-34	8	1.65163	1.65163	1.65163	2.37376e-16	1	0
intron_11_89335945_89337447	ENSG00000086991.12	0.09861	8	1	0.09861	Adipose_Visceral_Omentum	0.09861	Artery_Coronary	8	1.05316e-34	8	1.65163	1.65163	1.65163	2.37376e-16	1	0
intron_11_89335945_89337447	ENSG00000086991.12	0.09861	8	1	0.09861	Adipose_Visceral_Omentum	0.09861	Artery_Coronary	8	1.05316e-34	8	1.65163	1.65163	1.65163	2.37376e-16	1	0
intron_11_89340171_89342074	ENSG00000086991.12	0.09019	30	1	0.09019	Adipose_Visceral_Omentum	0.09019	Adipose_Subcutaneous	30	7.58398e-16	30	-1.6944	1.6944	-1.58144	0.618706	1	0
intron_11_89340171_89342074	ENSG00000086991.12	0.09019	30	1	0.09019	Adipose_Visceral_Omentum	0.09019	Adipose_Subcutaneous	30	7.58398e-16	30	-1.6944	1.6944	-1.58144	0.618706	1	0
intron_11_89340171_89342074	ENSG00000086991.12	0.09019	30	1	0.09019	Adipose_Visceral_Omentum	0.09019	Adipose_Subcutaneous	30	7.58398e-16	30	-1.6944	1.6944	-1.58144	0.618706	1	0
intron_11_89340171_89342074	ENSG00000086991.12	0.09019	30	1	0.09019	Adipose_Visceral_Omentum	0.09019	Adipose_Subcutaneous	30	7.58398e-16	30	-1.6944	1.6944	-1.58144	0.618706	1	0
intron_11_89340171_89342074	ENSG00000086991.12	0.09019	30	1	0.09019	Adipose_Visceral_Omentum	0.09019	Adipose_Subcutaneous	30	7.58398e-16	30	-1.6944	1.6944	-1.58144	0.618706	1	0
intron_11_89340171_89342139	ENSG00000086991.12	0.3714	1	1	0.3714	Adipose_Subcutaneous	0.3714	Adipose_Subcutaneous	1	1	1	0.893854	0.893854	0.893854	NA	1	0
intron_11_89340171_89354962	ENSG00000086991.12	0.09019	12	1	0.09019	Adipose_Visceral_Omentum	0.09019	Artery_Aorta	12	1.33471e-32	12	1.6944	1.6944	1.6944	3.54261e-16	1	0
intron_11_89340171_89354962	ENSG00000086991.12	0.09019	12	1	0.09019	Adipose_Visceral_Omentum	0.09019	Artery_Aorta	12	1.33471e-32	12	1.6944	1.6944	1.6944	3.54261e-16	1	0
intron_11_89340171_89354962	ENSG00000086991.12	0.09019	12	1	0.09019	Adipose_Visceral_Omentum	0.09019	Artery_Aorta	12	1.33471e-32	12	1.6944	1.6944	1.6944	3.54261e-16	1	0
intron_11_89340171_89354962	ENSG00000086991.12	0.09019	12	1	0.09019	Adipose_Visceral_Omentum	0.09019	Artery_Aorta	12	1.33471e-32	12	1.6944	1.6944	1.6944	3.54261e-16	1	0
intron_11_89342193_89354962	ENSG00000086991.12	0.1006	27	1	0.1006	Adipose_Visceral_Omentum	0.1006	Artery_Aorta	27	5.09494e-16	27	-1.64195	1.64195	0.425691	1.61602	1	0
intron_11_89342193_89354962	ENSG00000086991.12	0.1006	27	1	0.1006	Adipose_Visceral_Omentum	0.1006	Artery_Aorta	27	5.09494e-16	27	-1.64195	1.64195	0.425691	1.61602	1	0
intron_11_89342193_89354962	ENSG00000086991.12	0.1006	27	1	0.1006	Adipose_Visceral_Omentum	0.1006	Artery_Aorta	27	5.09494e-16	27	-1.64195	1.64195	0.425691	1.61602	1	0
intron_11_89342193_89354962	ENSG00000086991.12	0.1006	27	1	0.1006	Adipose_Visceral_Omentum	0.1006	Artery_Aorta	27	5.09494e-16	27	-1.64195	1.64195	0.425691	1.61602	1	0
intron_11_89342193_89354962	ENSG00000086991.12	0.1006	27	1	0.1006	Adipose_Visceral_Omentum	0.1006	Artery_Aorta	27	5.09494e-16	27	-1.64195	1.64195	0.425691	1.61602	1	0
intron_11_893519_899340	ENSG00000177830.17	0.772494	29	2	0.480116	Brain_Nucleus_accumbens_basal_ganglia	0.9112	Brain_Anterior_cingulate_cortex_BA24	22.869	1.04883e-15	6.13104	-0.706115	0.111525	-0.5576	0.296743	2	0
intron_11_89355043_89373432	ENSG00000086991.12	0.412084	12	2	0.142855	Colon_Sigmoid	0.278508	Nerve_Tibial	11.4159	2.34579e-17	0.584079	1.08368	1.46524	1.1748	0.139699	2	0
intron_11_89355043_89373432	ENSG00000086991.12	0.412084	12	2	0.142855	Colon_Sigmoid	0.278508	Nerve_Tibial	11.4159	2.34579e-17	0.584079	1.08368	1.46524	1.1748	0.139699	2	0
intron_11_89449524_89451785	ENSG00000086991.12	0.413697	2	1	0.413697	Skin_Sun_Exposed_Lower_leg	0.413697	Heart_Left_Ventricle	2	3.3547e-17	2	0.817405	0.817405	0.817405	1.11022e-16	1	0
intron_11_8948475_8953203	ENSG00000175348.10	0.555659	4	2	0.3098	Adipose_Visceral_Omentum	0.759236	Artery_Tibial	3.43471	2.03218e-16	0.551751	0.306484	1.01564	0.83512	0.352476	2	0
intron_11_8948475_8953203	ENSG00000175348.10	0.555659	4	2	0.3098	Adipose_Visceral_Omentum	0.759236	Artery_Tibial	3.43471	2.03218e-16	0.551751	0.306484	1.01564	0.83512	0.352476	2	0
intron_11_89488993_89490458	ENSG00000086991.12	0.5155	3	1	0.5155	Kidney_Cortex	0.5155	Artery_Coronary	3	2.11126e-48	3	0.650298	0.650298	0.650298	7.85046e-17	1	0
intron_11_89490553_89490853	ENSG00000086991.12	0.247197	2	2	0.1271	Heart_Atrial_Appendage	0.7219	Artery_Aorta	1.20535	0.794646	0.794646	0.355921	1.52564	0.940779	0.827115	2	0
intron_11_89490553_89491190	ENSG00000086991.12	0.660303	5	1	0.624039	Heart_Atrial_Appendage	0.709659	Artery_Aorta	4.991	9.70092e-18	4.991	-0.490134	-0.372314	-0.439059	0.0423989	1	0
intron_11_8956298_8962092	ENSG00000175348.10	0.185272	42	2	0.240754	Esophagus_Mucosa	0.3946	Nerve_Tibial	40.3239	1.26819e-15	1.67607	-0.851305	1.17311	1.06301	0.433326	2	0
intron_11_8956298_8962092	ENSG00000175348.10	0.185272	42	2	0.240754	Esophagus_Mucosa	0.3946	Nerve_Tibial	40.3239	1.26819e-15	1.67607	-0.851305	1.17311	1.06301	0.433326	2	0
intron_11_8956298_8962092	ENSG00000175348.10	0.185272	42	2	0.240754	Esophagus_Mucosa	0.3946	Nerve_Tibial	40.3239	1.26819e-15	1.67607	-0.851305	1.17311	1.06301	0.433326	2	0
intron_11_8956298_8962092	ENSG00000175348.10	0.185272	42	2	0.240754	Esophagus_Mucosa	0.3946	Nerve_Tibial	40.3239	1.26819e-15	1.67607	-0.851305	1.17311	1.06301	0.433326	2	0
intron_11_8956298_8962092	ENSG00000175348.10	0.185272	42	2	0.240754	Esophagus_Mucosa	0.3946	Nerve_Tibial	40.3239	1.26819e-15	1.67607	-0.851305	1.17311	1.06301	0.433326	2	0
intron_11_8956298_8962092	ENSG00000175348.10	0.185272	42	2	0.240754	Esophagus_Mucosa	0.3946	Nerve_Tibial	40.3239	1.26819e-15	1.67607	-0.851305	1.17311	1.06301	0.433326	2	0
intron_11_8962183_8964209	ENSG00000175348.10	0.339228	31	4	0.1936	Artery_Aorta	0.5794	Esophagus_Mucosa	19.9799	7.55984e-16	0.888864	-1.3	1.05484	-0.463246	1.06155	4	0
intron_11_8962183_8964209	ENSG00000175348.10	0.339228	31	4	0.1936	Artery_Aorta	0.5794	Esophagus_Mucosa	19.9799	7.55984e-16	0.888864	-1.3	1.05484	-0.463246	1.06155	4	0
intron_11_8962183_8964209	ENSG00000175348.10	0.339228	31	4	0.1936	Artery_Aorta	0.5794	Esophagus_Mucosa	19.9799	7.55984e-16	0.888864	-1.3	1.05484	-0.463246	1.06155	4	0
intron_11_8962183_8964209	ENSG00000175348.10	0.339228	31	4	0.1936	Artery_Aorta	0.5794	Esophagus_Mucosa	19.9799	7.55984e-16	0.888864	-1.3	1.05484	-0.463246	1.06155	4	0
intron_11_8962183_8964209	ENSG00000175348.10	0.339228	31	4	0.1936	Artery_Aorta	0.5794	Esophagus_Mucosa	19.9799	7.55984e-16	0.888864	-1.3	1.05484	-0.463246	1.06155	4	0
intron_11_8962183_8964890	ENSG00000175348.10	0.15483	30	2	0.140659	Brain_Frontal_Cortex_BA9	0.3885	Brain_Nucleus_accumbens_basal_ganglia	22.0375	1.23209e-15	7.96248	-1.47334	0.886404	-0.577606	1.04494	2	0
intron_11_8962183_8964890	ENSG00000175348.10	0.15483	30	2	0.140659	Brain_Frontal_Cortex_BA9	0.3885	Brain_Nucleus_accumbens_basal_ganglia	22.0375	1.23209e-15	7.96248	-1.47334	0.886404	-0.577606	1.04494	2	0
intron_11_89670475_89671887	ENSG00000134612.11	0.8466	1	1	0.8466	Liver	0.8466	Liver	1	1	1	0.193458	0.193458	0.193458	NA	1	0
intron_11_89672006_89674087	ENSG00000134612.11	0.3101	2	1	0.3101	Kidney_Cortex	0.3101	Liver	2	3.3547e-17	2	1.01501	1.01501	1.01501	3.14018e-16	1	0
intron_11_89672006_89674087	ENSG00000134612.11	0.3101	2	1	0.3101	Kidney_Cortex	0.3101	Liver	2	3.3547e-17	2	1.01501	1.01501	1.01501	3.14018e-16	1	0
intron_11_900980_902198	ENSG00000177830.17	0.5637	4	1	0.5637	Brain_Substantia_nigra	0.5637	Brain_Substantia_nigra	4	4.0137e-17	4	0.577354	0.577354	0.577354	0	1	0
intron_11_90163034_90163310	ENSG00000077616.10	0.247856	15	2	0.0963	Brain_Amygdala	0.207	Brain_Frontal_Cortex_BA9	13.6745	9.66835e-18	1.32278	-1.66306	1.64189	-1.18269	0.79984	2	0
intron_11_90163617_90168083	ENSG00000077616.10	0.138506	11	3	0.02024	Uterus	0.341088	Ovary	6.16356	6.15623e-19	0.464402	-1.10076	2.32187	0.263724	1.55344	3	0
intron_11_90163617_90168929	ENSG00000077616.10	0.143499	31	3	0.05334	Adipose_Visceral_Omentum	0.983074	Nerve_Tibial	24.5544	7.2656e-16	2.12887	-1.93216	1.699	0.276545	0.674283	3	0
intron_11_90163617_90168929	ENSG00000077616.10	0.143499	31	3	0.05334	Adipose_Visceral_Omentum	0.983074	Nerve_Tibial	24.5544	7.2656e-16	2.12887	-1.93216	1.699	0.276545	0.674283	3	0
intron_11_90163617_90168929	ENSG00000077616.10	0.143499	31	3	0.05334	Adipose_Visceral_Omentum	0.983074	Nerve_Tibial	24.5544	7.2656e-16	2.12887	-1.93216	1.699	0.276545	0.674283	3	0
intron_11_90163617_90168929	ENSG00000077616.10	0.143499	31	3	0.05334	Adipose_Visceral_Omentum	0.983074	Nerve_Tibial	24.5544	7.2656e-16	2.12887	-1.93216	1.699	0.276545	0.674283	3	0
intron_11_90168491_90168929	ENSG00000077616.10	0.349296	18	4	0.07292	Esophagus_Gastroesophageal_Junction	0.927	Brain_Frontal_Cortex_BA9	12.7239	2.44461e-17	0.510552	-1.79333	-0.09162	-1.13054	0.411158	4	0
intron_11_90168992_90170069	ENSG00000077616.10	0.231551	31	3	0.0478535	Colon_Sigmoid	0.7632	Minor_Salivary_Gland	26.2095	2.54307e-15	1.41033	-1.97867	0.301281	-1.54356	0.522032	3	0
intron_11_90168992_90170069	ENSG00000077616.10	0.231551	31	3	0.0478535	Colon_Sigmoid	0.7632	Minor_Salivary_Gland	26.2095	2.54307e-15	1.41033	-1.97867	0.301281	-1.54356	0.522032	3	0
intron_11_90168992_90170069	ENSG00000077616.10	0.231551	31	3	0.0478535	Colon_Sigmoid	0.7632	Minor_Salivary_Gland	26.2095	2.54307e-15	1.41033	-1.97867	0.301281	-1.54356	0.522032	3	0
intron_11_90168992_90173824	ENSG00000077616.10	0.0729125	36	1	0.0488365	Thyroid	0.101967	Artery_Coronary	34.6657	1.18652e-15	34.6657	1.63539	1.97002	1.76169	0.131446	1	0
intron_11_90168992_90173824	ENSG00000077616.10	0.0729125	36	1	0.0488365	Thyroid	0.101967	Artery_Coronary	34.6657	1.18652e-15	34.6657	1.63539	1.97002	1.76169	0.131446	1	0
intron_11_90168992_90173824	ENSG00000077616.10	0.0729125	36	1	0.0488365	Thyroid	0.101967	Artery_Coronary	34.6657	1.18652e-15	34.6657	1.63539	1.97002	1.76169	0.131446	1	0
intron_11_90168992_90173824	ENSG00000077616.10	0.0729125	36	1	0.0488365	Thyroid	0.101967	Artery_Coronary	34.6657	1.18652e-15	34.6657	1.63539	1.97002	1.76169	0.131446	1	0
intron_11_90170136_90173824	ENSG00000077616.10	0.171975	30	2	0.0709444	Brain_Anterior_cingulate_cortex_BA24	0.2511	Brain_Hypothalamus	27.9514	6.2043e-16	1.18367	-1.80583	-1.14768	-1.70227	0.114185	2	0
intron_11_90170136_90173824	ENSG00000077616.10	0.171975	30	2	0.0709444	Brain_Anterior_cingulate_cortex_BA24	0.2511	Brain_Hypothalamus	27.9514	6.2043e-16	1.18367	-1.80583	-1.14768	-1.70227	0.114185	2	0
intron_11_90170136_90173824	ENSG00000077616.10	0.171975	30	2	0.0709444	Brain_Anterior_cingulate_cortex_BA24	0.2511	Brain_Hypothalamus	27.9514	6.2043e-16	1.18367	-1.80583	-1.14768	-1.70227	0.114185	2	0
intron_11_90170136_90173824	ENSG00000077616.10	0.171975	30	2	0.0709444	Brain_Anterior_cingulate_cortex_BA24	0.2511	Brain_Hypothalamus	27.9514	6.2043e-16	1.18367	-1.80583	-1.14768	-1.70227	0.114185	2	0
intron_11_90176062_90177853	ENSG00000077616.10	0.07589	17	1	0.07589	Brain_Cerebellum	0.07589	Adrenal_Gland	17	3.0206e-19	17	1.77505	1.77505	1.77505	2.98937e-16	1	0
intron_11_90176062_90177853	ENSG00000077616.10	0.07589	17	1	0.07589	Brain_Cerebellum	0.07589	Adrenal_Gland	17	3.0206e-19	17	1.77505	1.77505	1.77505	2.98937e-16	1	0
intron_11_90178117_90181620	ENSG00000077616.10	0.110207	8	1	0.101967	Brain_Anterior_cingulate_cortex_BA24	0.2511	Adipose_Visceral_Omentum	7.81243	1.98083e-17	7.81243	-1.63539	1.63539	0.756733	1.48601	1	0
intron_11_90202551_90202813	ENSG00000110172.11	0.2645	14	1	0.2645	Artery_Aorta	0.2645	Artery_Coronary	14	3.52177e-17	14	-1.11582	-1.11582	-1.11582	1.06667e-16	1	0
intron_11_90206272_90210536	ENSG00000110172.11	0.2992	27	1	0.2992	Artery_Coronary	0.2992	Adipose_Subcutaneous	27	8.72084e-16	27	1.03815	1.03815	1.03815	1.5085e-16	1	0
intron_11_90206810_90210536	ENSG00000110172.11	0.257776	42	2	0.3163	Brain_Cortex	0.4713	Artery_Coronary	28.4026	6.64649e-16	13.5974	-1.00209	1.00209	-0.470607	0.834868	2	0
intron_11_90206810_90210536	ENSG00000110172.11	0.257776	42	2	0.3163	Brain_Cortex	0.4713	Artery_Coronary	28.4026	6.64649e-16	13.5974	-1.00209	1.00209	-0.470607	0.834868	2	0
intron_11_90206810_90210536	ENSG00000110172.11	0.257776	42	2	0.3163	Brain_Cortex	0.4713	Artery_Coronary	28.4026	6.64649e-16	13.5974	-1.00209	1.00209	-0.470607	0.834868	2	0
intron_11_90206810_90210536	ENSG00000110172.11	0.257776	42	2	0.3163	Brain_Cortex	0.4713	Artery_Coronary	28.4026	6.64649e-16	13.5974	-1.00209	1.00209	-0.470607	0.834868	2	0
intron_11_90211318_90214018	ENSG00000110172.11	0.168124	26	2	0.229003	Heart_Left_Ventricle	0.967299	Minor_Salivary_Gland	22.9908	9.29992e-16	2.49629	-1.20293	0.690287	-0.681827	0.594852	2	0
intron_11_90211318_90214018	ENSG00000110172.11	0.168124	26	2	0.229003	Heart_Left_Ventricle	0.967299	Minor_Salivary_Gland	22.9908	9.29992e-16	2.49629	-1.20293	0.690287	-0.681827	0.594852	2	0
intron_11_90211318_90214018	ENSG00000110172.11	0.168124	26	2	0.229003	Heart_Left_Ventricle	0.967299	Minor_Salivary_Gland	22.9908	9.29992e-16	2.49629	-1.20293	0.690287	-0.681827	0.594852	2	0
intron_11_90211318_90214018	ENSG00000110172.11	0.168124	26	2	0.229003	Heart_Left_Ventricle	0.967299	Minor_Salivary_Gland	22.9908	9.29992e-16	2.49629	-1.20293	0.690287	-0.681827	0.594852	2	0
intron_11_90214175_90215174	ENSG00000110172.11	0.105895	6	2	0.034805	Heart_Atrial_Appendage	0.263002	Muscle_Skeletal	5.22747	4.11158e-17	0.772534	1.11932	2.11062	1.94244	0.403305	2	0
intron_11_90214175_90215174	ENSG00000110172.11	0.105895	6	2	0.034805	Heart_Atrial_Appendage	0.263002	Muscle_Skeletal	5.22747	4.11158e-17	0.772534	1.11932	2.11062	1.94244	0.403305	2	0
intron_11_90214175_90218135	ENSG00000110172.11	0.034805	1	1	0.034805	Muscle_Skeletal	0.034805	Muscle_Skeletal	1	1	1	-2.11062	-2.11062	-2.11062	NA	1	0
intron_11_90215230_90218135	ENSG00000110172.11	0.319064	33	3	0.106363	Artery_Aorta	0.704	Testis	22.9041	9.60519e-16	0.840155	-1.61476	1.60044	-0.0440529	1.02338	3	0
intron_11_90215230_90218135	ENSG00000110172.11	0.319064	33	3	0.106363	Artery_Aorta	0.704	Testis	22.9041	9.60519e-16	0.840155	-1.61476	1.60044	-0.0440529	1.02338	3	0
intron_11_90215230_90218135	ENSG00000110172.11	0.319064	33	3	0.106363	Artery_Aorta	0.704	Testis	22.9041	9.60519e-16	0.840155	-1.61476	1.60044	-0.0440529	1.02338	3	0
intron_11_90215230_90218135	ENSG00000110172.11	0.319064	33	3	0.106363	Artery_Aorta	0.704	Testis	22.9041	9.60519e-16	0.840155	-1.61476	1.60044	-0.0440529	1.02338	3	0
intron_11_9021955_9025702	ENSG00000175356.12	0.259695	40	3	0.0645251	Brain_Putamen_basal_ganglia	0.585805	Brain_Cerebellum	27.346	1.00537e-15	1.03863	-1.84853	0.677798	-0.688709	0.806001	3	0
intron_11_9021955_9025702	ENSG00000175356.12	0.259695	40	3	0.0645251	Brain_Putamen_basal_ganglia	0.585805	Brain_Cerebellum	27.346	1.00537e-15	1.03863	-1.84853	0.677798	-0.688709	0.806001	3	0
intron_11_9021955_9025702	ENSG00000175356.12	0.259695	40	3	0.0645251	Brain_Putamen_basal_ganglia	0.585805	Brain_Cerebellum	27.346	1.00537e-15	1.03863	-1.84853	0.677798	-0.688709	0.806001	3	0
intron_11_9021955_9025702	ENSG00000175356.12	0.259695	40	3	0.0645251	Brain_Putamen_basal_ganglia	0.585805	Brain_Cerebellum	27.346	1.00537e-15	1.03863	-1.84853	0.677798	-0.688709	0.806001	3	0
intron_11_9024413_9025702	ENSG00000175356.12	0.560462	15	3	0.0599196	Skin_Not_Sun_Exposed_Suprapubic	0.485994	Pancreas	13.5561	3.98932e-17	0.49858	0.696695	1.88138	1.27759	0.233424	3	0
intron_11_9024413_9025702	ENSG00000175356.12	0.560462	15	3	0.0599196	Skin_Not_Sun_Exposed_Suprapubic	0.485994	Pancreas	13.5561	3.98932e-17	0.49858	0.696695	1.88138	1.27759	0.233424	3	0
intron_11_9025854_9029884	ENSG00000175356.12	0.523	11	1	0.523	Prostate	0.523	Adipose_Subcutaneous	11	8.48418e-33	11	0.638728	0.638728	0.638728	7.85046e-17	1	0
intron_11_9025854_9029884	ENSG00000175356.12	0.523	11	1	0.523	Prostate	0.523	Adipose_Subcutaneous	11	8.48418e-33	11	0.638728	0.638728	0.638728	7.85046e-17	1	0
intron_11_903111_903704	ENSG00000177830.17	0.7874	1	1	0.7874	Liver	0.7874	Liver	1	1	1	0.269688	0.269688	0.269688	NA	1	0
intron_11_903111_904706	ENSG00000177830.17	0.566898	47	1	0.498843	Brain_Cerebellar_Hemisphere	0.736582	Brain_Frontal_Cortex_BA9	46.0921	9.83285e-16	46.0921	-0.676312	0.669158	-0.0464264	0.57334	1	0
intron_11_903111_904706	ENSG00000177830.17	0.566898	47	1	0.498843	Brain_Cerebellar_Hemisphere	0.736582	Brain_Frontal_Cortex_BA9	46.0921	9.83285e-16	46.0921	-0.676312	0.669158	-0.0464264	0.57334	1	0
intron_11_903111_904706	ENSG00000177830.17	0.566898	47	1	0.498843	Brain_Cerebellar_Hemisphere	0.736582	Brain_Frontal_Cortex_BA9	46.0921	9.83285e-16	46.0921	-0.676312	0.669158	-0.0464264	0.57334	1	0
intron_11_903111_904706	ENSG00000177830.17	0.566898	47	1	0.498843	Brain_Cerebellar_Hemisphere	0.736582	Brain_Frontal_Cortex_BA9	46.0921	9.83285e-16	46.0921	-0.676312	0.669158	-0.0464264	0.57334	1	0
intron_11_903111_904706	ENSG00000177830.17	0.566898	47	1	0.498843	Brain_Cerebellar_Hemisphere	0.736582	Brain_Frontal_Cortex_BA9	46.0921	9.83285e-16	46.0921	-0.676312	0.669158	-0.0464264	0.57334	1	0
intron_11_903111_904706	ENSG00000177830.17	0.566898	47	1	0.498843	Brain_Cerebellar_Hemisphere	0.736582	Brain_Frontal_Cortex_BA9	46.0921	9.83285e-16	46.0921	-0.676312	0.669158	-0.0464264	0.57334	1	0
intron_11_903111_904706	ENSG00000177830.17	0.566898	47	1	0.498843	Brain_Cerebellar_Hemisphere	0.736582	Brain_Frontal_Cortex_BA9	46.0921	9.83285e-16	46.0921	-0.676312	0.669158	-0.0464264	0.57334	1	0
intron_11_9047562_9047943	ENSG00000175356.12	0.107509	24	2	0.04903	Adrenal_Gland	0.675572	Brain_Hippocampus	19.0331	6.90691e-18	4.96689	-1.96833	1.96833	-0.310913	1.00552	2	0
intron_11_904859_914745	ENSG00000177830.17	0.499001	4	1	0.499001	Esophagus_Gastroesophageal_Junction	0.499001	Adipose_Visceral_Omentum	4	2.40239e-33	4	-0.676062	0.676062	0	0.780649	1	0
intron_11_9050710_9055793	ENSG00000175356.12	0.115346	6	2	0.0431	Prostate	0.157765	Small_Intestine_Terminal_Ileum	5.28359	6.63413e-19	0.716409	-2.02274	2.02274	1.24681	1.62023	2	0
intron_11_9052832_9053099	ENSG00000175356.12	0.558421	21	2	0.3031	Pancreas	0.648	Adipose_Subcutaneous	20.0183	2.44052e-18	0.981748	-1.02981	0.456542	0.342284	0.372076	2	0
intron_11_9053215_9055793	ENSG00000175356.12	0.05477	2	1	0.05477	Adipose_Subcutaneous	0.05477	Adipose_Subcutaneous	2	2.86051e-16	2	1.9207	1.9207	1.9207	0	1	0
intron_11_9139854_9140189	ENSG00000184014.7	0.49086	45	1	0.246	Liver	0.5357	Brain_Nucleus_accumbens_basal_ganglia	44.2488	1.28013e-15	44.2488	-1.16012	-0.619328	-0.685609	0.138217	1	0
intron_11_9139854_9140189	ENSG00000184014.7	0.49086	45	1	0.246	Liver	0.5357	Brain_Nucleus_accumbens_basal_ganglia	44.2488	1.28013e-15	44.2488	-1.16012	-0.619328	-0.685609	0.138217	1	0
intron_11_9139854_9140189	ENSG00000184014.7	0.49086	45	1	0.246	Liver	0.5357	Brain_Nucleus_accumbens_basal_ganglia	44.2488	1.28013e-15	44.2488	-1.16012	-0.619328	-0.685609	0.138217	1	0
intron_11_9139854_9140189	ENSG00000184014.7	0.49086	45	1	0.246	Liver	0.5357	Brain_Nucleus_accumbens_basal_ganglia	44.2488	1.28013e-15	44.2488	-1.16012	-0.619328	-0.685609	0.138217	1	0
intron_11_9139854_9140189	ENSG00000184014.7	0.49086	45	1	0.246	Liver	0.5357	Brain_Nucleus_accumbens_basal_ganglia	44.2488	1.28013e-15	44.2488	-1.16012	-0.619328	-0.685609	0.138217	1	0
intron_11_9139854_9140189	ENSG00000184014.7	0.49086	45	1	0.246	Liver	0.5357	Brain_Nucleus_accumbens_basal_ganglia	44.2488	1.28013e-15	44.2488	-1.16012	-0.619328	-0.685609	0.138217	1	0
intron_11_9139854_9140189	ENSG00000184014.7	0.49086	45	1	0.246	Liver	0.5357	Brain_Nucleus_accumbens_basal_ganglia	44.2488	1.28013e-15	44.2488	-1.16012	-0.619328	-0.685609	0.138217	1	0
intron_11_9139854_9141940	ENSG00000184014.7	0.5357	46	1	0.5357	Adipose_Visceral_Omentum	0.5357	Adipose_Subcutaneous	46	8.57044e-16	46	0.619328	0.619328	0.619328	6.82383e-17	1	0
intron_11_9139854_9141940	ENSG00000184014.7	0.5357	46	1	0.5357	Adipose_Visceral_Omentum	0.5357	Adipose_Subcutaneous	46	8.57044e-16	46	0.619328	0.619328	0.619328	6.82383e-17	1	0
intron_11_9139854_9141940	ENSG00000184014.7	0.5357	46	1	0.5357	Adipose_Visceral_Omentum	0.5357	Adipose_Subcutaneous	46	8.57044e-16	46	0.619328	0.619328	0.619328	6.82383e-17	1	0
intron_11_9139854_9141940	ENSG00000184014.7	0.5357	46	1	0.5357	Adipose_Visceral_Omentum	0.5357	Adipose_Subcutaneous	46	8.57044e-16	46	0.619328	0.619328	0.619328	6.82383e-17	1	0
intron_11_9139854_9141940	ENSG00000184014.7	0.5357	46	1	0.5357	Adipose_Visceral_Omentum	0.5357	Adipose_Subcutaneous	46	8.57044e-16	46	0.619328	0.619328	0.619328	6.82383e-17	1	0
intron_11_9139854_9141940	ENSG00000184014.7	0.5357	46	1	0.5357	Adipose_Visceral_Omentum	0.5357	Adipose_Subcutaneous	46	8.57044e-16	46	0.619328	0.619328	0.619328	6.82383e-17	1	0
intron_11_9139854_9141940	ENSG00000184014.7	0.5357	46	1	0.5357	Adipose_Visceral_Omentum	0.5357	Adipose_Subcutaneous	46	8.57044e-16	46	0.619328	0.619328	0.619328	6.82383e-17	1	0
intron_11_9139854_9141974	ENSG00000184014.7	0.5357	29	1	0.5357	Artery_Coronary	0.5357	Adipose_Subcutaneous	29	1.6648e-15	29	-0.619328	-0.619328	-0.619328	8.90159e-17	1	0
intron_11_9139854_9141974	ENSG00000184014.7	0.5357	29	1	0.5357	Artery_Coronary	0.5357	Adipose_Subcutaneous	29	1.6648e-15	29	-0.619328	-0.619328	-0.619328	8.90159e-17	1	0
intron_11_9139854_9141974	ENSG00000184014.7	0.5357	29	1	0.5357	Artery_Coronary	0.5357	Adipose_Subcutaneous	29	1.6648e-15	29	-0.619328	-0.619328	-0.619328	8.90159e-17	1	0
intron_11_9139854_9141974	ENSG00000184014.7	0.5357	29	1	0.5357	Artery_Coronary	0.5357	Adipose_Subcutaneous	29	1.6648e-15	29	-0.619328	-0.619328	-0.619328	8.90159e-17	1	0
intron_11_9139854_9141974	ENSG00000184014.7	0.5357	29	1	0.5357	Artery_Coronary	0.5357	Adipose_Subcutaneous	29	1.6648e-15	29	-0.619328	-0.619328	-0.619328	8.90159e-17	1	0
intron_11_9140248_9141940	ENSG00000184014.7	0.52131	39	1	0.246	Artery_Aorta	0.5357	Adipose_Subcutaneous	38.6503	9.233e-16	38.6503	-1.16012	-0.619328	-0.640828	0.0977451	1	0
intron_11_9140248_9141940	ENSG00000184014.7	0.52131	39	1	0.246	Artery_Aorta	0.5357	Adipose_Subcutaneous	38.6503	9.233e-16	38.6503	-1.16012	-0.619328	-0.640828	0.0977451	1	0
intron_11_9140248_9141940	ENSG00000184014.7	0.52131	39	1	0.246	Artery_Aorta	0.5357	Adipose_Subcutaneous	38.6503	9.233e-16	38.6503	-1.16012	-0.619328	-0.640828	0.0977451	1	0
intron_11_9140248_9141940	ENSG00000184014.7	0.52131	39	1	0.246	Artery_Aorta	0.5357	Adipose_Subcutaneous	38.6503	9.233e-16	38.6503	-1.16012	-0.619328	-0.640828	0.0977451	1	0
intron_11_9140248_9141940	ENSG00000184014.7	0.52131	39	1	0.246	Artery_Aorta	0.5357	Adipose_Subcutaneous	38.6503	9.233e-16	38.6503	-1.16012	-0.619328	-0.640828	0.0977451	1	0
intron_11_9140248_9141940	ENSG00000184014.7	0.52131	39	1	0.246	Artery_Aorta	0.5357	Adipose_Subcutaneous	38.6503	9.233e-16	38.6503	-1.16012	-0.619328	-0.640828	0.0977451	1	0
intron_11_9140248_9141940	ENSG00000184014.7	0.52131	39	1	0.246	Artery_Aorta	0.5357	Adipose_Subcutaneous	38.6503	9.233e-16	38.6503	-1.16012	-0.619328	-0.640828	0.0977451	1	0
intron_11_9142108_9142722	ENSG00000184014.7	0.265925	43	1	0.0997197	Liver	0.2679	Artery_Aorta	42.016	1.05593e-15	42.016	-1.64621	1.10791	-0.862776	0.727933	1	0
intron_11_9142108_9142722	ENSG00000184014.7	0.265925	43	1	0.0997197	Liver	0.2679	Artery_Aorta	42.016	1.05593e-15	42.016	-1.64621	1.10791	-0.862776	0.727933	1	0
intron_11_9142108_9142722	ENSG00000184014.7	0.265925	43	1	0.0997197	Liver	0.2679	Artery_Aorta	42.016	1.05593e-15	42.016	-1.64621	1.10791	-0.862776	0.727933	1	0
intron_11_9142108_9142722	ENSG00000184014.7	0.265925	43	1	0.0997197	Liver	0.2679	Artery_Aorta	42.016	1.05593e-15	42.016	-1.64621	1.10791	-0.862776	0.727933	1	0
intron_11_9142108_9142722	ENSG00000184014.7	0.265925	43	1	0.0997197	Liver	0.2679	Artery_Aorta	42.016	1.05593e-15	42.016	-1.64621	1.10791	-0.862776	0.727933	1	0
intron_11_9142108_9142722	ENSG00000184014.7	0.265925	43	1	0.0997197	Liver	0.2679	Artery_Aorta	42.016	1.05593e-15	42.016	-1.64621	1.10791	-0.862776	0.727933	1	0
intron_11_9142108_9142722	ENSG00000184014.7	0.265925	43	1	0.0997197	Liver	0.2679	Artery_Aorta	42.016	1.05593e-15	42.016	-1.64621	1.10791	-0.862776	0.727933	1	0
intron_11_9142108_9144097	ENSG00000184014.7	0.4287	4	1	0.4287	Vagina	0.4287	Lung	4	3.92663e-80	4	0.791418	0.791418	0.791418	9.06493e-17	1	0
intron_11_9142845_9143403	ENSG00000184014.7	0.453073	49	2	0.210424	Spleen	0.617745	Adipose_Visceral_Omentum	44.0519	7.92837e-16	4.94813	-1.23447	1.2524	-0.057278	1.04619	2	0
intron_11_9142845_9143403	ENSG00000184014.7	0.453073	49	2	0.210424	Spleen	0.617745	Adipose_Visceral_Omentum	44.0519	7.92837e-16	4.94813	-1.23447	1.2524	-0.057278	1.04619	2	0
intron_11_9142845_9143403	ENSG00000184014.7	0.453073	49	2	0.210424	Spleen	0.617745	Adipose_Visceral_Omentum	44.0519	7.92837e-16	4.94813	-1.23447	1.2524	-0.057278	1.04619	2	0
intron_11_9142845_9143403	ENSG00000184014.7	0.453073	49	2	0.210424	Spleen	0.617745	Adipose_Visceral_Omentum	44.0519	7.92837e-16	4.94813	-1.23447	1.2524	-0.057278	1.04619	2	0
intron_11_9142845_9143403	ENSG00000184014.7	0.453073	49	2	0.210424	Spleen	0.617745	Adipose_Visceral_Omentum	44.0519	7.92837e-16	4.94813	-1.23447	1.2524	-0.057278	1.04619	2	0
intron_11_9142845_9143403	ENSG00000184014.7	0.453073	49	2	0.210424	Spleen	0.617745	Adipose_Visceral_Omentum	44.0519	7.92837e-16	4.94813	-1.23447	1.2524	-0.057278	1.04619	2	0
intron_11_9142845_9143403	ENSG00000184014.7	0.453073	49	2	0.210424	Spleen	0.617745	Adipose_Visceral_Omentum	44.0519	7.92837e-16	4.94813	-1.23447	1.2524	-0.057278	1.04619	2	0
intron_11_9142845_9144097	ENSG00000184014.7	0.41177	49	2	0.25889	Skin_Sun_Exposed_Lower_leg	0.432121	Minor_Salivary_Gland	35.0604	9.86529e-16	13.8657	-1.03665	1.12902	0.867082	0.419427	2	0
intron_11_9142845_9144097	ENSG00000184014.7	0.41177	49	2	0.25889	Skin_Sun_Exposed_Lower_leg	0.432121	Minor_Salivary_Gland	35.0604	9.86529e-16	13.8657	-1.03665	1.12902	0.867082	0.419427	2	0
intron_11_9142845_9144097	ENSG00000184014.7	0.41177	49	2	0.25889	Skin_Sun_Exposed_Lower_leg	0.432121	Minor_Salivary_Gland	35.0604	9.86529e-16	13.8657	-1.03665	1.12902	0.867082	0.419427	2	0
intron_11_9142845_9144097	ENSG00000184014.7	0.41177	49	2	0.25889	Skin_Sun_Exposed_Lower_leg	0.432121	Minor_Salivary_Gland	35.0604	9.86529e-16	13.8657	-1.03665	1.12902	0.867082	0.419427	2	0
intron_11_9142845_9144097	ENSG00000184014.7	0.41177	49	2	0.25889	Skin_Sun_Exposed_Lower_leg	0.432121	Minor_Salivary_Gland	35.0604	9.86529e-16	13.8657	-1.03665	1.12902	0.867082	0.419427	2	0
intron_11_9142845_9144097	ENSG00000184014.7	0.41177	49	2	0.25889	Skin_Sun_Exposed_Lower_leg	0.432121	Minor_Salivary_Gland	35.0604	9.86529e-16	13.8657	-1.03665	1.12902	0.867082	0.419427	2	0
intron_11_9142845_9144097	ENSG00000184014.7	0.41177	49	2	0.25889	Skin_Sun_Exposed_Lower_leg	0.432121	Minor_Salivary_Gland	35.0604	9.86529e-16	13.8657	-1.03665	1.12902	0.867082	0.419427	2	0
intron_11_9147151_9150081	ENSG00000184014.7	0.04611	36	1	0.04611	Adrenal_Gland	0.04611	Brain_Amygdala	36	5.6081e-16	36	-1.99439	1.99439	1.10799	1.68181	1	0
intron_11_9147151_9150081	ENSG00000184014.7	0.04611	36	1	0.04611	Adrenal_Gland	0.04611	Brain_Amygdala	36	5.6081e-16	36	-1.99439	1.99439	1.10799	1.68181	1	0
intron_11_9147151_9150081	ENSG00000184014.7	0.04611	36	1	0.04611	Adrenal_Gland	0.04611	Brain_Amygdala	36	5.6081e-16	36	-1.99439	1.99439	1.10799	1.68181	1	0
intron_11_9147151_9150081	ENSG00000184014.7	0.04611	36	1	0.04611	Adrenal_Gland	0.04611	Brain_Amygdala	36	5.6081e-16	36	-1.99439	1.99439	1.10799	1.68181	1	0
intron_11_9169949_9178132	ENSG00000184014.7	0.671896	15	3	0.2151	Cells_EBV-transformed_lymphocytes	0.7637	Colon_Transverse	9.07642	1.82559e-17	0.5719	-1.23966	-0.300626	-0.828857	0.455023	3	0
intron_11_9169949_9178132	ENSG00000184014.7	0.671896	15	3	0.2151	Cells_EBV-transformed_lymphocytes	0.7637	Colon_Transverse	9.07642	1.82559e-17	0.5719	-1.23966	-0.300626	-0.828857	0.455023	3	0
intron_11_9169949_9178132	ENSG00000184014.7	0.671896	15	3	0.2151	Cells_EBV-transformed_lymphocytes	0.7637	Colon_Transverse	9.07642	1.82559e-17	0.5719	-1.23966	-0.300626	-0.828857	0.455023	3	0
intron_11_9170777_9176772	ENSG00000184014.7	0.4784	10	1	0.4784	Adipose_Subcutaneous	0.4784	Skin_Not_Sun_Exposed_Suprapubic	10	4.65533e-17	10	-0.708878	-0.708878	-0.708878	8.27511e-17	1	0
intron_11_9170777_9178132	ENSG00000184014.7	0.3607	48	1	0.3607	Brain_Spinal_cord_cervical_c-1	0.3607	Brain_Frontal_Cortex_BA9	48	1.91101e-15	48	-0.914032	0.914032	-0.0380847	0.922902	1	0
intron_11_9170777_9178132	ENSG00000184014.7	0.3607	48	1	0.3607	Brain_Spinal_cord_cervical_c-1	0.3607	Brain_Frontal_Cortex_BA9	48	1.91101e-15	48	-0.914032	0.914032	-0.0380847	0.922902	1	0
intron_11_9170777_9178132	ENSG00000184014.7	0.3607	48	1	0.3607	Brain_Spinal_cord_cervical_c-1	0.3607	Brain_Frontal_Cortex_BA9	48	1.91101e-15	48	-0.914032	0.914032	-0.0380847	0.922902	1	0
intron_11_9170777_9178132	ENSG00000184014.7	0.3607	48	1	0.3607	Brain_Spinal_cord_cervical_c-1	0.3607	Brain_Frontal_Cortex_BA9	48	1.91101e-15	48	-0.914032	0.914032	-0.0380847	0.922902	1	0
intron_11_9170777_9178132	ENSG00000184014.7	0.3607	48	1	0.3607	Brain_Spinal_cord_cervical_c-1	0.3607	Brain_Frontal_Cortex_BA9	48	1.91101e-15	48	-0.914032	0.914032	-0.0380847	0.922902	1	0
intron_11_9170777_9178132	ENSG00000184014.7	0.3607	48	1	0.3607	Brain_Spinal_cord_cervical_c-1	0.3607	Brain_Frontal_Cortex_BA9	48	1.91101e-15	48	-0.914032	0.914032	-0.0380847	0.922902	1	0
intron_11_9170777_9178132	ENSG00000184014.7	0.3607	48	1	0.3607	Brain_Spinal_cord_cervical_c-1	0.3607	Brain_Frontal_Cortex_BA9	48	1.91101e-15	48	-0.914032	0.914032	-0.0380847	0.922902	1	0
intron_11_9193681_9203660	ENSG00000184014.7	0.524	21	1	0.524	Heart_Atrial_Appendage	0.524	Nerve_Tibial	21	4.58346e-17	21	-0.637192	0.637192	0.151712	0.63415	1	0
intron_11_9193681_9203660	ENSG00000184014.7	0.524	21	1	0.524	Heart_Atrial_Appendage	0.524	Nerve_Tibial	21	4.58346e-17	21	-0.637192	0.637192	0.151712	0.63415	1	0
intron_11_9206782_9207561	ENSG00000184014.7	0.7219	21	1	0.7219	Brain_Amygdala	0.7219	Brain_Substantia_nigra	21	1.27134e-17	21	-0.355921	0.355921	0.288126	0.214117	1	0
intron_11_9281041_9283371	ENSG00000166471.10	0.5573	4	1	0.5573	Adrenal_Gland	0.5573	Liver	4	3.12564e-17	4	-0.586857	-0.586857	-0.586857	6.40988e-17	1	0
intron_11_9281041_9283371	ENSG00000166471.10	0.5573	4	1	0.5573	Adrenal_Gland	0.5573	Liver	4	3.12564e-17	4	-0.586857	-0.586857	-0.586857	6.40988e-17	1	0
intron_11_9283593_9286455	ENSG00000166471.10	0.5197	3	1	0.5197	Adipose_Subcutaneous	0.5197	Adipose_Subcutaneous	3	2.11126e-48	3	-0.643808	0.643808	-0.214603	0.743405	1	0
intron_11_9283593_9286455	ENSG00000166471.10	0.5197	3	1	0.5197	Adipose_Subcutaneous	0.5197	Adipose_Subcutaneous	3	2.11126e-48	3	-0.643808	0.643808	-0.214603	0.743405	1	0
intron_11_9286593_9287702	ENSG00000166471.10	0.815666	11	3	0.4292	Cells_Cultured_fibroblasts	0.854	Adrenal_Gland	8.15764	1.27831e-17	0.930555	-0.790561	0.790561	0.195858	0.39553	3	0
intron_11_9286593_9287702	ENSG00000166471.10	0.815666	11	3	0.4292	Cells_Cultured_fibroblasts	0.854	Adrenal_Gland	8.15764	1.27831e-17	0.930555	-0.790561	0.790561	0.195858	0.39553	3	0
intron_11_9287806_9288442	ENSG00000166471.10	0.132948	35	2	0.0590857	Colon_Sigmoid	0.971613	Liver	31.9653	9.81862e-16	2.78026	-1.88756	0.73753	-0.982141	0.535044	2	0
intron_11_9287806_9288442	ENSG00000166471.10	0.132948	35	2	0.0590857	Colon_Sigmoid	0.971613	Liver	31.9653	9.81862e-16	2.78026	-1.88756	0.73753	-0.982141	0.535044	2	0
intron_11_9287806_9288442	ENSG00000166471.10	0.132948	35	2	0.0590857	Colon_Sigmoid	0.971613	Liver	31.9653	9.81862e-16	2.78026	-1.88756	0.73753	-0.982141	0.535044	2	0
intron_11_9287806_9288442	ENSG00000166471.10	0.132948	35	2	0.0590857	Colon_Sigmoid	0.971613	Liver	31.9653	9.81862e-16	2.78026	-1.88756	0.73753	-0.982141	0.535044	2	0
intron_11_9287806_9288442	ENSG00000166471.10	0.132948	35	2	0.0590857	Colon_Sigmoid	0.971613	Liver	31.9653	9.81862e-16	2.78026	-1.88756	0.73753	-0.982141	0.535044	2	0
intron_11_9287806_9288442	ENSG00000166471.10	0.132948	35	2	0.0590857	Colon_Sigmoid	0.971613	Liver	31.9653	9.81862e-16	2.78026	-1.88756	0.73753	-0.982141	0.535044	2	0
intron_11_9288542_9295259	ENSG00000166471.10	0.28815	20	2	0.383967	Artery_Tibial	0.4608	Brain_Hippocampus	14.8712	1.45899e-17	5.12882	-0.870609	0.870609	0.449172	0.679396	2	0
intron_11_9295387_9299584	ENSG00000166471.10	0.361272	36	3	0.224647	Thyroid	0.847058	Pituitary	28.7153	1.04017e-15	0.978618	-1.21426	0.870001	-0.359568	0.734627	3	0
intron_11_9295387_9299584	ENSG00000166471.10	0.361272	36	3	0.224647	Thyroid	0.847058	Pituitary	28.7153	1.04017e-15	0.978618	-1.21426	0.870001	-0.359568	0.734627	3	0
intron_11_9295387_9299584	ENSG00000166471.10	0.361272	36	3	0.224647	Thyroid	0.847058	Pituitary	28.7153	1.04017e-15	0.978618	-1.21426	0.870001	-0.359568	0.734627	3	0
intron_11_9295387_9299584	ENSG00000166471.10	0.361272	36	3	0.224647	Thyroid	0.847058	Pituitary	28.7153	1.04017e-15	0.978618	-1.21426	0.870001	-0.359568	0.734627	3	0
intron_11_9299701_9314321	ENSG00000166471.10	0.194319	36	4	0.1018	Thyroid	0.95065	Colon_Transverse	22.3205	2.94996e-16	2.21514	-1.63619	1.63619	-0.641065	1.19425	4	0
intron_11_9299701_9314321	ENSG00000166471.10	0.194319	36	4	0.1018	Thyroid	0.95065	Colon_Transverse	22.3205	2.94996e-16	2.21514	-1.63619	1.63619	-0.641065	1.19425	4	0
intron_11_9299701_9314321	ENSG00000166471.10	0.194319	36	4	0.1018	Thyroid	0.95065	Colon_Transverse	22.3205	2.94996e-16	2.21514	-1.63619	1.63619	-0.641065	1.19425	4	0
intron_11_9299701_9314321	ENSG00000166471.10	0.194319	36	4	0.1018	Thyroid	0.95065	Colon_Transverse	22.3205	2.94996e-16	2.21514	-1.63619	1.63619	-0.641065	1.19425	4	0
intron_11_9299701_9314321	ENSG00000166471.10	0.194319	36	4	0.1018	Thyroid	0.95065	Colon_Transverse	22.3205	2.94996e-16	2.21514	-1.63619	1.63619	-0.641065	1.19425	4	0
intron_11_9299701_9314321	ENSG00000166471.10	0.194319	36	4	0.1018	Thyroid	0.95065	Colon_Transverse	22.3205	2.94996e-16	2.21514	-1.63619	1.63619	-0.641065	1.19425	4	0
intron_11_93154277_93162706	ENSG00000180773.14	0.0764865	47	1	0.0764696	Brain_Hippocampus	0.784309	Adipose_Visceral_Omentum	46.0002	4.98696e-16	46.0002	-1.77155	1.77155	0.608904	1.66168	1	0
intron_11_93154277_93162706	ENSG00000180773.14	0.0764865	47	1	0.0764696	Brain_Hippocampus	0.784309	Adipose_Visceral_Omentum	46.0002	4.98696e-16	46.0002	-1.77155	1.77155	0.608904	1.66168	1	0
intron_11_93154277_93162706	ENSG00000180773.14	0.0764865	47	1	0.0764696	Brain_Hippocampus	0.784309	Adipose_Visceral_Omentum	46.0002	4.98696e-16	46.0002	-1.77155	1.77155	0.608904	1.66168	1	0
intron_11_93154277_93162706	ENSG00000180773.14	0.0764865	47	1	0.0764696	Brain_Hippocampus	0.784309	Adipose_Visceral_Omentum	46.0002	4.98696e-16	46.0002	-1.77155	1.77155	0.608904	1.66168	1	0
intron_11_93154277_93162706	ENSG00000180773.14	0.0764865	47	1	0.0764696	Brain_Hippocampus	0.784309	Adipose_Visceral_Omentum	46.0002	4.98696e-16	46.0002	-1.77155	1.77155	0.608904	1.66168	1	0
intron_11_93154277_93162706	ENSG00000180773.14	0.0764865	47	1	0.0764696	Brain_Hippocampus	0.784309	Adipose_Visceral_Omentum	46.0002	4.98696e-16	46.0002	-1.77155	1.77155	0.608904	1.66168	1	0
intron_11_93154277_93162706	ENSG00000180773.14	0.0764865	47	1	0.0764696	Brain_Hippocampus	0.784309	Adipose_Visceral_Omentum	46.0002	4.98696e-16	46.0002	-1.77155	1.77155	0.608904	1.66168	1	0
intron_11_93181786_93182806	ENSG00000180773.14	0.30678	33	2	0.1356	Nerve_Tibial	0.7818	Artery_Tibial	29.3729	9.82366e-16	3.62706	-1.49238	1.49238	-0.217336	1.40926	2	0
intron_11_93181786_93182806	ENSG00000180773.14	0.30678	33	2	0.1356	Nerve_Tibial	0.7818	Artery_Tibial	29.3729	9.82366e-16	3.62706	-1.49238	1.49238	-0.217336	1.40926	2	0
intron_11_93181786_93182806	ENSG00000180773.14	0.30678	33	2	0.1356	Nerve_Tibial	0.7818	Artery_Tibial	29.3729	9.82366e-16	3.62706	-1.49238	1.49238	-0.217336	1.40926	2	0
intron_11_93181786_93182835	ENSG00000180773.14	0.259421	38	3	0.0614195	Nerve_Tibial	0.7818	Artery_Tibial	25.785	5.81487e-16	1.02102	-1.87046	1.49238	-0.839873	1.02805	3	0
intron_11_93181786_93182835	ENSG00000180773.14	0.259421	38	3	0.0614195	Nerve_Tibial	0.7818	Artery_Tibial	25.785	5.81487e-16	1.02102	-1.87046	1.49238	-0.839873	1.02805	3	0
intron_11_93181786_93182835	ENSG00000180773.14	0.259421	38	3	0.0614195	Nerve_Tibial	0.7818	Artery_Tibial	25.785	5.81487e-16	1.02102	-1.87046	1.49238	-0.839873	1.02805	3	0
intron_11_93181786_93182835	ENSG00000180773.14	0.259421	38	3	0.0614195	Nerve_Tibial	0.7818	Artery_Tibial	25.785	5.81487e-16	1.02102	-1.87046	1.49238	-0.839873	1.02805	3	0
intron_11_93181786_93182835	ENSG00000180773.14	0.259421	38	3	0.0614195	Nerve_Tibial	0.7818	Artery_Tibial	25.785	5.81487e-16	1.02102	-1.87046	1.49238	-0.839873	1.02805	3	0
intron_11_93182894_93184430	ENSG00000180773.14	0.201384	42	2	0.07745	Brain_Spinal_cord_cervical_c-1	0.9203	Brain_Cerebellar_Hemisphere	37.2038	1.05255e-15	4.79615	-1.60944	1.76568	0.134534	0.599304	2	0
intron_11_93182894_93184430	ENSG00000180773.14	0.201384	42	2	0.07745	Brain_Spinal_cord_cervical_c-1	0.9203	Brain_Cerebellar_Hemisphere	37.2038	1.05255e-15	4.79615	-1.60944	1.76568	0.134534	0.599304	2	0
intron_11_93182894_93184430	ENSG00000180773.14	0.201384	42	2	0.07745	Brain_Spinal_cord_cervical_c-1	0.9203	Brain_Cerebellar_Hemisphere	37.2038	1.05255e-15	4.79615	-1.60944	1.76568	0.134534	0.599304	2	0
intron_11_93182894_93184430	ENSG00000180773.14	0.201384	42	2	0.07745	Brain_Spinal_cord_cervical_c-1	0.9203	Brain_Cerebellar_Hemisphere	37.2038	1.05255e-15	4.79615	-1.60944	1.76568	0.134534	0.599304	2	0
intron_11_93182894_93184430	ENSG00000180773.14	0.201384	42	2	0.07745	Brain_Spinal_cord_cervical_c-1	0.9203	Brain_Cerebellar_Hemisphere	37.2038	1.05255e-15	4.79615	-1.60944	1.76568	0.134534	0.599304	2	0
intron_11_93184520_93185691	ENSG00000180773.14	0.927147	23	1	0.927147	Adipose_Subcutaneous	0.927147	Skin_Not_Sun_Exposed_Suprapubic	23	9.5503e-18	23	-0.0914345	0.0914345	0.00397541	0.0934011	1	0
intron_11_93184520_93185691	ENSG00000180773.14	0.927147	23	1	0.927147	Adipose_Subcutaneous	0.927147	Skin_Not_Sun_Exposed_Suprapubic	23	9.5503e-18	23	-0.0914345	0.0914345	0.00397541	0.0934011	1	0
intron_11_93184520_93185691	ENSG00000180773.14	0.927147	23	1	0.927147	Adipose_Subcutaneous	0.927147	Skin_Not_Sun_Exposed_Suprapubic	23	9.5503e-18	23	-0.0914345	0.0914345	0.00397541	0.0934011	1	0
intron_11_93184520_93185691	ENSG00000180773.14	0.927147	23	1	0.927147	Adipose_Subcutaneous	0.927147	Skin_Not_Sun_Exposed_Suprapubic	23	9.5503e-18	23	-0.0914345	0.0914345	0.00397541	0.0934011	1	0
intron_11_93184520_93185691	ENSG00000180773.14	0.927147	23	1	0.927147	Adipose_Subcutaneous	0.927147	Skin_Not_Sun_Exposed_Suprapubic	23	9.5503e-18	23	-0.0914345	0.0914345	0.00397541	0.0934011	1	0
intron_11_93184520_93185691	ENSG00000180773.14	0.927147	23	1	0.927147	Adipose_Subcutaneous	0.927147	Skin_Not_Sun_Exposed_Suprapubic	23	9.5503e-18	23	-0.0914345	0.0914345	0.00397541	0.0934011	1	0
intron_11_93479269_93479372	ENSG00000166002.6	0.121339	13	2	0.0395853	Artery_Aorta	0.3031	Artery_Tibial	9.99051	2.61976e-17	2.98345	-1.02981	2.05805	1.18086	0.816401	2	0
intron_11_93479269_93479372	ENSG00000166002.6	0.121339	13	2	0.0395853	Artery_Aorta	0.3031	Artery_Tibial	9.99051	2.61976e-17	2.98345	-1.02981	2.05805	1.18086	0.816401	2	0
intron_11_93479269_93479372	ENSG00000166002.6	0.121339	13	2	0.0395853	Artery_Aorta	0.3031	Artery_Tibial	9.99051	2.61976e-17	2.98345	-1.02981	2.05805	1.18086	0.816401	2	0
intron_11_93479269_93479372	ENSG00000166002.6	0.121339	13	2	0.0395853	Artery_Aorta	0.3031	Artery_Tibial	9.99051	2.61976e-17	2.98345	-1.02981	2.05805	1.18086	0.816401	2	0
intron_11_93479269_93499276	ENSG00000166002.6	0.00839265	48	1	0.00266708	Brain_Cerebellum	0.01037	Adipose_Visceral_Omentum	47.6478	1.16517e-15	47.6478	-3.00371	-2.56324	-2.62723	0.145595	1	0
intron_11_93479269_93499276	ENSG00000166002.6	0.00839265	48	1	0.00266708	Brain_Cerebellum	0.01037	Adipose_Visceral_Omentum	47.6478	1.16517e-15	47.6478	-3.00371	-2.56324	-2.62723	0.145595	1	0
intron_11_93479269_93499276	ENSG00000166002.6	0.00839265	48	1	0.00266708	Brain_Cerebellum	0.01037	Adipose_Visceral_Omentum	47.6478	1.16517e-15	47.6478	-3.00371	-2.56324	-2.62723	0.145595	1	0
intron_11_93479269_93499276	ENSG00000166002.6	0.00839265	48	1	0.00266708	Brain_Cerebellum	0.01037	Adipose_Visceral_Omentum	47.6478	1.16517e-15	47.6478	-3.00371	-2.56324	-2.62723	0.145595	1	0
intron_11_93479269_93499276	ENSG00000166002.6	0.00839265	48	1	0.00266708	Brain_Cerebellum	0.01037	Adipose_Visceral_Omentum	47.6478	1.16517e-15	47.6478	-3.00371	-2.56324	-2.62723	0.145595	1	0
intron_11_93479269_93499276	ENSG00000166002.6	0.00839265	48	1	0.00266708	Brain_Cerebellum	0.01037	Adipose_Visceral_Omentum	47.6478	1.16517e-15	47.6478	-3.00371	-2.56324	-2.62723	0.145595	1	0
intron_11_93479269_93499276	ENSG00000166002.6	0.00839265	48	1	0.00266708	Brain_Cerebellum	0.01037	Adipose_Visceral_Omentum	47.6478	1.16517e-15	47.6478	-3.00371	-2.56324	-2.62723	0.145595	1	0
intron_11_93479269_93543276	ENSG00000166002.6	0.01037	5	1	0.01037	Adrenal_Gland	0.01037	Adrenal_Gland	5	3.71278e-33	5	-2.56324	-2.56324	-2.56324	0	1	0
intron_11_93479269_93543276	ENSG00000166002.6	0.01037	5	1	0.01037	Adrenal_Gland	0.01037	Adrenal_Gland	5	3.71278e-33	5	-2.56324	-2.56324	-2.56324	0	1	0
intron_11_93479284_93499276	ENSG00000166002.6	0.00762652	48	1	0.00216082	Breast_Mammary_Tissue	0.0408796	Uterus	47.3809	1.66902e-15	47.3809	2.04475	3.06719	2.65097	0.223634	1	0
intron_11_93479284_93499276	ENSG00000166002.6	0.00762652	48	1	0.00216082	Breast_Mammary_Tissue	0.0408796	Uterus	47.3809	1.66902e-15	47.3809	2.04475	3.06719	2.65097	0.223634	1	0
intron_11_93479284_93499276	ENSG00000166002.6	0.00762652	48	1	0.00216082	Breast_Mammary_Tissue	0.0408796	Uterus	47.3809	1.66902e-15	47.3809	2.04475	3.06719	2.65097	0.223634	1	0
intron_11_93479284_93499276	ENSG00000166002.6	0.00762652	48	1	0.00216082	Breast_Mammary_Tissue	0.0408796	Uterus	47.3809	1.66902e-15	47.3809	2.04475	3.06719	2.65097	0.223634	1	0
intron_11_93479284_93499276	ENSG00000166002.6	0.00762652	48	1	0.00216082	Breast_Mammary_Tissue	0.0408796	Uterus	47.3809	1.66902e-15	47.3809	2.04475	3.06719	2.65097	0.223634	1	0
intron_11_93479284_93499276	ENSG00000166002.6	0.00762652	48	1	0.00216082	Breast_Mammary_Tissue	0.0408796	Uterus	47.3809	1.66902e-15	47.3809	2.04475	3.06719	2.65097	0.223634	1	0
intron_11_93479284_93499276	ENSG00000166002.6	0.00762652	48	1	0.00216082	Breast_Mammary_Tissue	0.0408796	Uterus	47.3809	1.66902e-15	47.3809	2.04475	3.06719	2.65097	0.223634	1	0
intron_11_93499348_93537846	ENSG00000166002.6	0.212377	7	1	0.2001	Adipose_Visceral_Omentum	0.321165	Whole_Blood	6.93141	5.60886e-19	6.93141	0.992067	1.28127	1.23995	0.109307	1	0
intron_11_93499348_93537846	ENSG00000166002.6	0.212377	7	1	0.2001	Adipose_Visceral_Omentum	0.321165	Whole_Blood	6.93141	5.60886e-19	6.93141	0.992067	1.28127	1.23995	0.109307	1	0
intron_11_93499348_93537846	ENSG00000166002.6	0.212377	7	1	0.2001	Adipose_Visceral_Omentum	0.321165	Whole_Blood	6.93141	5.60886e-19	6.93141	0.992067	1.28127	1.23995	0.109307	1	0
intron_11_93499348_93543276	ENSG00000166002.6	0.338213	11	2	0.2001	Brain_Frontal_Cortex_BA9	0.2991	Adrenal_Gland	7.03114	1.35832e-17	3.96886	-1.28127	1.28127	0.0723149	1.20913	2	0
intron_11_93499348_93543276	ENSG00000166002.6	0.338213	11	2	0.2001	Brain_Frontal_Cortex_BA9	0.2991	Adrenal_Gland	7.03114	1.35832e-17	3.96886	-1.28127	1.28127	0.0723149	1.20913	2	0
intron_11_93702637_93702776	ENSG00000166004.14	0.4065	20	1	0.4065	Colon_Transverse	0.4065	Brain_Cerebellum	20	3.8225e-18	20	-0.830069	0.830069	0.415034	0.737535	1	0
intron_11_93702637_93702776	ENSG00000166004.14	0.4065	20	1	0.4065	Colon_Transverse	0.4065	Brain_Cerebellum	20	3.8225e-18	20	-0.830069	0.830069	0.415034	0.737535	1	0
intron_11_93702637_93702776	ENSG00000166004.14	0.4065	20	1	0.4065	Colon_Transverse	0.4065	Brain_Cerebellum	20	3.8225e-18	20	-0.830069	0.830069	0.415034	0.737535	1	0
intron_11_93702637_93706745	ENSG00000166004.14	0.122	25	1	0.122	Adrenal_Gland	0.122	Adipose_Visceral_Omentum	25	3.71619e-18	25	-1.54643	-1.54643	-1.54643	2.6037e-16	1	0
intron_11_93702637_93706745	ENSG00000166004.14	0.122	25	1	0.122	Adrenal_Gland	0.122	Adipose_Visceral_Omentum	25	3.71619e-18	25	-1.54643	-1.54643	-1.54643	2.6037e-16	1	0
intron_11_93724375_93725651	ENSG00000166004.14	0.265294	42	1	0.2625	Adipose_Subcutaneous	0.411919	Artery_Coronary	41.9634	5.66829e-16	41.9634	-1.1205	-0.820521	-1.11336	0.0462881	1	0
intron_11_93724375_93725651	ENSG00000166004.14	0.265294	42	1	0.2625	Adipose_Subcutaneous	0.411919	Artery_Coronary	41.9634	5.66829e-16	41.9634	-1.1205	-0.820521	-1.11336	0.0462881	1	0
intron_11_93724375_93725651	ENSG00000166004.14	0.265294	42	1	0.2625	Adipose_Subcutaneous	0.411919	Artery_Coronary	41.9634	5.66829e-16	41.9634	-1.1205	-0.820521	-1.11336	0.0462881	1	0
intron_11_93724375_93725651	ENSG00000166004.14	0.265294	42	1	0.2625	Adipose_Subcutaneous	0.411919	Artery_Coronary	41.9634	5.66829e-16	41.9634	-1.1205	-0.820521	-1.11336	0.0462881	1	0
intron_11_93724375_93725651	ENSG00000166004.14	0.265294	42	1	0.2625	Adipose_Subcutaneous	0.411919	Artery_Coronary	41.9634	5.66829e-16	41.9634	-1.1205	-0.820521	-1.11336	0.0462881	1	0
intron_11_93725831_93726976	ENSG00000166004.14	0.456497	31	2	0.209965	Skin_Not_Sun_Exposed_Suprapubic	0.3365	Adipose_Visceral_Omentum	29.5866	1.72461e-15	1.41343	0.961104	1.25366	0.988802	0.0860301	2	0
intron_11_93725831_93726976	ENSG00000166004.14	0.456497	31	2	0.209965	Skin_Not_Sun_Exposed_Suprapubic	0.3365	Adipose_Visceral_Omentum	29.5866	1.72461e-15	1.41343	0.961104	1.25366	0.988802	0.0860301	2	0
intron_11_93725831_93726976	ENSG00000166004.14	0.456497	31	2	0.209965	Skin_Not_Sun_Exposed_Suprapubic	0.3365	Adipose_Visceral_Omentum	29.5866	1.72461e-15	1.41343	0.961104	1.25366	0.988802	0.0860301	2	0
intron_11_93725831_93726976	ENSG00000166004.14	0.456497	31	2	0.209965	Skin_Not_Sun_Exposed_Suprapubic	0.3365	Adipose_Visceral_Omentum	29.5866	1.72461e-15	1.41343	0.961104	1.25366	0.988802	0.0860301	2	0
intron_11_93730712_93731150	ENSG00000166012.16	0.370327	21	1	0.370327	Pancreas	0.370327	Artery_Coronary	21	2.25012e-17	21	-0.895861	-0.895861	-0.895861	9.61481e-17	1	0
intron_11_93730712_93731150	ENSG00000166012.16	0.370327	21	1	0.370327	Pancreas	0.370327	Artery_Coronary	21	2.25012e-17	21	-0.895861	-0.895861	-0.895861	9.61481e-17	1	0
intron_11_93730712_93731150	ENSG00000166012.16	0.370327	21	1	0.370327	Pancreas	0.370327	Artery_Coronary	21	2.25012e-17	21	-0.895861	-0.895861	-0.895861	9.61481e-17	1	0
intron_11_93730712_93734625	ENSG00000166012.16	0.370327	25	1	0.370327	Adipose_Subcutaneous	0.370327	Adrenal_Gland	25	1.05532e-17	25	0.895861	0.895861	0.895861	9.06493e-17	1	0
intron_11_93730712_93734625	ENSG00000166012.16	0.370327	25	1	0.370327	Adipose_Subcutaneous	0.370327	Adrenal_Gland	25	1.05532e-17	25	0.895861	0.895861	0.895861	9.06493e-17	1	0
intron_11_93730712_93734625	ENSG00000166012.16	0.370327	25	1	0.370327	Adipose_Subcutaneous	0.370327	Adrenal_Gland	25	1.05532e-17	25	0.895861	0.895861	0.895861	9.06493e-17	1	0
intron_11_93730712_93734625	ENSG00000166012.16	0.370327	25	1	0.370327	Adipose_Subcutaneous	0.370327	Adrenal_Gland	25	1.05532e-17	25	0.895861	0.895861	0.895861	9.06493e-17	1	0
intron_11_93734660_93736141	ENSG00000166012.16	0.1245	15	1	0.1245	Adipose_Subcutaneous	0.1245	Brain_Nucleus_accumbens_basal_ganglia	15	6.17582e-18	15	1.53616	1.53616	1.53616	1.57009e-16	1	0
intron_11_93734660_93736141	ENSG00000166012.16	0.1245	15	1	0.1245	Adipose_Subcutaneous	0.1245	Brain_Nucleus_accumbens_basal_ganglia	15	6.17582e-18	15	1.53616	1.53616	1.53616	1.57009e-16	1	0
intron_11_93734660_93736141	ENSG00000166012.16	0.1245	15	1	0.1245	Adipose_Subcutaneous	0.1245	Brain_Nucleus_accumbens_basal_ganglia	15	6.17582e-18	15	1.53616	1.53616	1.53616	1.57009e-16	1	0
intron_11_93736751_93737064	ENSG00000166012.16	0.1245	39	1	0.1245	Artery_Tibial	0.1245	Adipose_Visceral_Omentum	39	9.96374e-16	39	-1.53616	-1.53616	-1.53616	1.57009e-16	1	0
intron_11_93736751_93737064	ENSG00000166012.16	0.1245	39	1	0.1245	Artery_Tibial	0.1245	Adipose_Visceral_Omentum	39	9.96374e-16	39	-1.53616	-1.53616	-1.53616	1.57009e-16	1	0
intron_11_93736751_93737064	ENSG00000166012.16	0.1245	39	1	0.1245	Artery_Tibial	0.1245	Adipose_Visceral_Omentum	39	9.96374e-16	39	-1.53616	-1.53616	-1.53616	1.57009e-16	1	0
intron_11_93736751_93737064	ENSG00000166012.16	0.1245	39	1	0.1245	Artery_Tibial	0.1245	Adipose_Visceral_Omentum	39	9.96374e-16	39	-1.53616	-1.53616	-1.53616	1.57009e-16	1	0
intron_11_93736751_93737064	ENSG00000166012.16	0.1245	39	1	0.1245	Artery_Tibial	0.1245	Adipose_Visceral_Omentum	39	9.96374e-16	39	-1.53616	-1.53616	-1.53616	1.57009e-16	1	0
intron_11_93736751_93737064	ENSG00000166012.16	0.1245	39	1	0.1245	Artery_Tibial	0.1245	Adipose_Visceral_Omentum	39	9.96374e-16	39	-1.53616	-1.53616	-1.53616	1.57009e-16	1	0
intron_11_93736751_93737064	ENSG00000166012.16	0.1245	39	1	0.1245	Artery_Tibial	0.1245	Adipose_Visceral_Omentum	39	9.96374e-16	39	-1.53616	-1.53616	-1.53616	1.57009e-16	1	0
intron_11_93741728_93741963	ENSG00000182919.14	0.441351	11	1	0.4185	Pancreas	0.744	Adipose_Subcutaneous	10.9104	4.9807e-33	10.9104	0.326561	0.809026	0.765166	0.145469	1	0
intron_11_93741728_93743018	ENSG00000182919.14	0.65238	35	1	0.4185	Artery_Aorta	0.744	Brain_Cerebellum	34.3905	8.2441e-16	34.3905	0.326561	0.809026	0.44877	0.19912	1	0
intron_11_93741728_93743018	ENSG00000182919.14	0.65238	35	1	0.4185	Artery_Aorta	0.744	Brain_Cerebellum	34.3905	8.2441e-16	34.3905	0.326561	0.809026	0.44877	0.19912	1	0
intron_11_93741728_93743018	ENSG00000182919.14	0.65238	35	1	0.4185	Artery_Aorta	0.744	Brain_Cerebellum	34.3905	8.2441e-16	34.3905	0.326561	0.809026	0.44877	0.19912	1	0
intron_11_93741728_93747297	ENSG00000182919.14	0.565844	35	1	0.4185	Adipose_Subcutaneous	0.744	Brain_Amygdala	34.1366	8.2996e-16	34.1366	-0.809026	-0.326561	-0.567184	0.238554	1	0
intron_11_93741728_93747297	ENSG00000182919.14	0.565844	35	1	0.4185	Adipose_Subcutaneous	0.744	Brain_Amygdala	34.1366	8.2996e-16	34.1366	-0.809026	-0.326561	-0.567184	0.238554	1	0
intron_11_93741728_93747297	ENSG00000182919.14	0.565844	35	1	0.4185	Adipose_Subcutaneous	0.744	Brain_Amygdala	34.1366	8.2996e-16	34.1366	-0.809026	-0.326561	-0.567184	0.238554	1	0
intron_11_93743765_93747297	ENSG00000182919.14	0.728538	10	1	0.7268	Breast_Mammary_Tissue	0.7326	Colon_Transverse	10	2.36693e-32	10	0.341669	0.349385	0.34707	0.00372737	1	0
intron_11_93746480_93747297	ENSG00000182919.14	0.744501	30	1	0.7329	Artery_Coronary	0.8602	Cells_EBV-transformed_lymphocytes	29.8626	7.30144e-16	29.8626	-0.17612	0.34127	0.324024	0.0944621	1	0
intron_11_93746480_93747297	ENSG00000182919.14	0.744501	30	1	0.7329	Artery_Coronary	0.8602	Cells_EBV-transformed_lymphocytes	29.8626	7.30144e-16	29.8626	-0.17612	0.34127	0.324024	0.0944621	1	0
intron_11_93746480_93747297	ENSG00000182919.14	0.744501	30	1	0.7329	Artery_Coronary	0.8602	Cells_EBV-transformed_lymphocytes	29.8626	7.30144e-16	29.8626	-0.17612	0.34127	0.324024	0.0944621	1	0
intron_11_93746480_93747297	ENSG00000182919.14	0.744501	30	1	0.7329	Artery_Coronary	0.8602	Cells_EBV-transformed_lymphocytes	29.8626	7.30144e-16	29.8626	-0.17612	0.34127	0.324024	0.0944621	1	0
intron_11_93747448_93750346	ENSG00000182919.14	0.866839	36	2	0.723491	Adipose_Subcutaneous	0.817424	Colon_Transverse	25.1276	3.11012e-16	10.8048	-0.353797	0.248432	-0.0732312	0.293113	2	0
intron_11_93747448_93750346	ENSG00000182919.14	0.866839	36	2	0.723491	Adipose_Subcutaneous	0.817424	Colon_Transverse	25.1276	3.11012e-16	10.8048	-0.353797	0.248432	-0.0732312	0.293113	2	0
intron_11_93747448_93750346	ENSG00000182919.14	0.866839	36	2	0.723491	Adipose_Subcutaneous	0.817424	Colon_Transverse	25.1276	3.11012e-16	10.8048	-0.353797	0.248432	-0.0732312	0.293113	2	0
intron_11_93747448_93750346	ENSG00000182919.14	0.866839	36	2	0.723491	Adipose_Subcutaneous	0.817424	Colon_Transverse	25.1276	3.11012e-16	10.8048	-0.353797	0.248432	-0.0732312	0.293113	2	0
intron_11_93747448_93750346	ENSG00000182919.14	0.866839	36	2	0.723491	Adipose_Subcutaneous	0.817424	Colon_Transverse	25.1276	3.11012e-16	10.8048	-0.353797	0.248432	-0.0732312	0.293113	2	0
intron_11_93750444_93753682	ENSG00000182919.14	0.915272	42	2	0.66889	Cells_EBV-transformed_lymphocytes	0.97918	Brain_Cerebellar_Hemisphere	33.4066	1.20008e-15	8.59336	-0.427672	0.2831	-0.314219	0.193746	2	0
intron_11_93750444_93753682	ENSG00000182919.14	0.915272	42	2	0.66889	Cells_EBV-transformed_lymphocytes	0.97918	Brain_Cerebellar_Hemisphere	33.4066	1.20008e-15	8.59336	-0.427672	0.2831	-0.314219	0.193746	2	0
intron_11_93750444_93753682	ENSG00000182919.14	0.915272	42	2	0.66889	Cells_EBV-transformed_lymphocytes	0.97918	Brain_Cerebellar_Hemisphere	33.4066	1.20008e-15	8.59336	-0.427672	0.2831	-0.314219	0.193746	2	0
intron_11_93750444_93753682	ENSG00000182919.14	0.915272	42	2	0.66889	Cells_EBV-transformed_lymphocytes	0.97918	Brain_Cerebellar_Hemisphere	33.4066	1.20008e-15	8.59336	-0.427672	0.2831	-0.314219	0.193746	2	0
intron_11_93750444_93753682	ENSG00000182919.14	0.915272	42	2	0.66889	Cells_EBV-transformed_lymphocytes	0.97918	Brain_Cerebellar_Hemisphere	33.4066	1.20008e-15	8.59336	-0.427672	0.2831	-0.314219	0.193746	2	0
intron_11_93754037_93755210	ENSG00000182919.14	0.880464	18	2	0.7044	Esophagus_Mucosa	0.8602	Lung	15.7829	1.27303e-17	1.96572	-0.379388	0.379388	0.252383	0.231993	2	0
intron_11_93754037_93755210	ENSG00000182919.14	0.880464	18	2	0.7044	Esophagus_Mucosa	0.8602	Lung	15.7829	1.27303e-17	1.96572	-0.379388	0.379388	0.252383	0.231993	2	0
intron_11_93754037_93757316	ENSG00000182919.14	0.537618	33	2	0.4111	Brain_Spinal_cord_cervical_c-1	0.7356	Artery_Aorta	31.5209	9.59117e-16	1.24203	-0.700686	0.821959	0.457472	0.27271	2	0
intron_11_93754037_93757316	ENSG00000182919.14	0.537618	33	2	0.4111	Brain_Spinal_cord_cervical_c-1	0.7356	Artery_Aorta	31.5209	9.59117e-16	1.24203	-0.700686	0.821959	0.457472	0.27271	2	0
intron_11_93754037_93757316	ENSG00000182919.14	0.537618	33	2	0.4111	Brain_Spinal_cord_cervical_c-1	0.7356	Artery_Aorta	31.5209	9.59117e-16	1.24203	-0.700686	0.821959	0.457472	0.27271	2	0
intron_11_93754037_93757316	ENSG00000182919.14	0.537618	33	2	0.4111	Brain_Spinal_cord_cervical_c-1	0.7356	Artery_Aorta	31.5209	9.59117e-16	1.24203	-0.700686	0.821959	0.457472	0.27271	2	0
intron_11_93754037_93757316	ENSG00000182919.14	0.537618	33	2	0.4111	Brain_Spinal_cord_cervical_c-1	0.7356	Artery_Aorta	31.5209	9.59117e-16	1.24203	-0.700686	0.821959	0.457472	0.27271	2	0
intron_11_93754037_93757316	ENSG00000182919.14	0.537618	33	2	0.4111	Brain_Spinal_cord_cervical_c-1	0.7356	Artery_Aorta	31.5209	9.59117e-16	1.24203	-0.700686	0.821959	0.457472	0.27271	2	0
intron_11_93755386_93757316	ENSG00000182919.14	0.30879	12	2	0.4111	Brain_Amygdala	0.8602	Pituitary	10.8556	1.37842e-17	1.14441	-0.821959	0.821959	-0.145852	0.681594	2	0
intron_11_93755386_93759742	ENSG00000182919.14	0.8602	7	1	0.8602	Skin_Not_Sun_Exposed_Suprapubic	0.8602	Brain_Cerebellum	7	5.45496e-17	7	-0.17612	0.17612	0.0754798	0.171875	1	0
intron_11_93757465_93759742	ENSG00000182919.14	0.720602	33	1	0.7115	Cells_EBV-transformed_lymphocytes	0.7302	Prostate	32.2579	7.47406e-16	32.2579	-0.369842	-0.34486	-0.353616	0.0111331	1	0
intron_11_93757465_93759742	ENSG00000182919.14	0.720602	33	1	0.7115	Cells_EBV-transformed_lymphocytes	0.7302	Prostate	32.2579	7.47406e-16	32.2579	-0.369842	-0.34486	-0.353616	0.0111331	1	0
intron_11_93757465_93759742	ENSG00000182919.14	0.720602	33	1	0.7115	Cells_EBV-transformed_lymphocytes	0.7302	Prostate	32.2579	7.47406e-16	32.2579	-0.369842	-0.34486	-0.353616	0.0111331	1	0
intron_11_93757465_93759742	ENSG00000182919.14	0.720602	33	1	0.7115	Cells_EBV-transformed_lymphocytes	0.7302	Prostate	32.2579	7.47406e-16	32.2579	-0.369842	-0.34486	-0.353616	0.0111331	1	0
intron_11_93759858_93761515	ENSG00000182919.14	0.00495835	15	2	0.001123	Ovary	0.860079	Muscle_Skeletal	14.0143	4.57368e-17	0.98569	-0.365551	3.25775	0.404601	0.843581	2	0
intron_11_93794035_93794250	ENSG00000042429.11	0.24762	49	1	0.09672	Adipose_Visceral_Omentum	0.31556	Brain_Anterior_cingulate_cortex_BA24	48.3345	6.19775e-16	48.3345	1.00362	1.66097	1.15122	0.228381	1	0
intron_11_93794035_93794250	ENSG00000042429.11	0.24762	49	1	0.09672	Adipose_Visceral_Omentum	0.31556	Brain_Anterior_cingulate_cortex_BA24	48.3345	6.19775e-16	48.3345	1.00362	1.66097	1.15122	0.228381	1	0
intron_11_93794035_93794250	ENSG00000042429.11	0.24762	49	1	0.09672	Adipose_Visceral_Omentum	0.31556	Brain_Anterior_cingulate_cortex_BA24	48.3345	6.19775e-16	48.3345	1.00362	1.66097	1.15122	0.228381	1	0
intron_11_93794035_93794250	ENSG00000042429.11	0.24762	49	1	0.09672	Adipose_Visceral_Omentum	0.31556	Brain_Anterior_cingulate_cortex_BA24	48.3345	6.19775e-16	48.3345	1.00362	1.66097	1.15122	0.228381	1	0
intron_11_93794035_93794250	ENSG00000042429.11	0.24762	49	1	0.09672	Adipose_Visceral_Omentum	0.31556	Brain_Anterior_cingulate_cortex_BA24	48.3345	6.19775e-16	48.3345	1.00362	1.66097	1.15122	0.228381	1	0
intron_11_93794035_93794250	ENSG00000042429.11	0.24762	49	1	0.09672	Adipose_Visceral_Omentum	0.31556	Brain_Anterior_cingulate_cortex_BA24	48.3345	6.19775e-16	48.3345	1.00362	1.66097	1.15122	0.228381	1	0
intron_11_93794035_93794250	ENSG00000042429.11	0.24762	49	1	0.09672	Adipose_Visceral_Omentum	0.31556	Brain_Anterior_cingulate_cortex_BA24	48.3345	6.19775e-16	48.3345	1.00362	1.66097	1.15122	0.228381	1	0
intron_11_93794035_93794908	ENSG00000042429.11	0.274619	49	1	0.09672	Kidney_Cortex	0.343382	Esophagus_Mucosa	48.6089	1.58081e-15	48.6089	-1.66097	-0.947504	-1.0902	0.177047	1	0
intron_11_93794035_93794908	ENSG00000042429.11	0.274619	49	1	0.09672	Kidney_Cortex	0.343382	Esophagus_Mucosa	48.6089	1.58081e-15	48.6089	-1.66097	-0.947504	-1.0902	0.177047	1	0
intron_11_93794035_93794908	ENSG00000042429.11	0.274619	49	1	0.09672	Kidney_Cortex	0.343382	Esophagus_Mucosa	48.6089	1.58081e-15	48.6089	-1.66097	-0.947504	-1.0902	0.177047	1	0
intron_11_93794035_93794908	ENSG00000042429.11	0.274619	49	1	0.09672	Kidney_Cortex	0.343382	Esophagus_Mucosa	48.6089	1.58081e-15	48.6089	-1.66097	-0.947504	-1.0902	0.177047	1	0
intron_11_93794035_93794908	ENSG00000042429.11	0.274619	49	1	0.09672	Kidney_Cortex	0.343382	Esophagus_Mucosa	48.6089	1.58081e-15	48.6089	-1.66097	-0.947504	-1.0902	0.177047	1	0
intron_11_93794035_93794908	ENSG00000042429.11	0.274619	49	1	0.09672	Kidney_Cortex	0.343382	Esophagus_Mucosa	48.6089	1.58081e-15	48.6089	-1.66097	-0.947504	-1.0902	0.177047	1	0
intron_11_93794035_93794908	ENSG00000042429.11	0.274619	49	1	0.09672	Kidney_Cortex	0.343382	Esophagus_Mucosa	48.6089	1.58081e-15	48.6089	-1.66097	-0.947504	-1.0902	0.177047	1	0
intron_11_93794439_93794908	ENSG00000042429.11	0.299443	46	1	0.274794	Brain_Cerebellum	0.8791	Brain_Amygdala	45.8497	1.57933e-15	45.8497	0.15211	1.09209	1.03458	0.134532	1	0
intron_11_93794439_93794908	ENSG00000042429.11	0.299443	46	1	0.274794	Brain_Cerebellum	0.8791	Brain_Amygdala	45.8497	1.57933e-15	45.8497	0.15211	1.09209	1.03458	0.134532	1	0
intron_11_93794439_93794908	ENSG00000042429.11	0.299443	46	1	0.274794	Brain_Cerebellum	0.8791	Brain_Amygdala	45.8497	1.57933e-15	45.8497	0.15211	1.09209	1.03458	0.134532	1	0
intron_11_93794439_93794908	ENSG00000042429.11	0.299443	46	1	0.274794	Brain_Cerebellum	0.8791	Brain_Amygdala	45.8497	1.57933e-15	45.8497	0.15211	1.09209	1.03458	0.134532	1	0
intron_11_93794439_93794908	ENSG00000042429.11	0.299443	46	1	0.274794	Brain_Cerebellum	0.8791	Brain_Amygdala	45.8497	1.57933e-15	45.8497	0.15211	1.09209	1.03458	0.134532	1	0
intron_11_93796540_93797535	ENSG00000042429.11	0.133699	48	1	0.1134	Brain_Putamen_basal_ganglia	0.163476	Ovary	47.8933	1.09333e-15	47.8933	-1.58309	-1.39347	-1.49799	0.0792614	1	0
intron_11_93796540_93797535	ENSG00000042429.11	0.133699	48	1	0.1134	Brain_Putamen_basal_ganglia	0.163476	Ovary	47.8933	1.09333e-15	47.8933	-1.58309	-1.39347	-1.49799	0.0792614	1	0
intron_11_93796540_93797535	ENSG00000042429.11	0.133699	48	1	0.1134	Brain_Putamen_basal_ganglia	0.163476	Ovary	47.8933	1.09333e-15	47.8933	-1.58309	-1.39347	-1.49799	0.0792614	1	0
intron_11_93796540_93797535	ENSG00000042429.11	0.133699	48	1	0.1134	Brain_Putamen_basal_ganglia	0.163476	Ovary	47.8933	1.09333e-15	47.8933	-1.58309	-1.39347	-1.49799	0.0792614	1	0
intron_11_93796540_93797535	ENSG00000042429.11	0.133699	48	1	0.1134	Brain_Putamen_basal_ganglia	0.163476	Ovary	47.8933	1.09333e-15	47.8933	-1.58309	-1.39347	-1.49799	0.0792614	1	0
intron_11_93796540_93797535	ENSG00000042429.11	0.133699	48	1	0.1134	Brain_Putamen_basal_ganglia	0.163476	Ovary	47.8933	1.09333e-15	47.8933	-1.58309	-1.39347	-1.49799	0.0792614	1	0
intron_11_93796540_93797535	ENSG00000042429.11	0.133699	48	1	0.1134	Brain_Putamen_basal_ganglia	0.163476	Ovary	47.8933	1.09333e-15	47.8933	-1.58309	-1.39347	-1.49799	0.0792614	1	0
intron_11_9417148_9420411	ENSG00000205339.9	0.02133	1	1	0.02133	Heart_Left_Ventricle	0.02133	Heart_Left_Ventricle	1	1	1	2.30209	2.30209	2.30209	NA	1	0
intron_11_94178592_94179602	ENSG00000110218.8	0.7902	9	1	0.7902	Adipose_Subcutaneous	0.7902	Adipose_Subcutaneous	9	2.63382e-17	9	-0.266051	0.266051	0.0886836	0.266051	1	0
intron_11_94178592_94179602	ENSG00000110218.8	0.7902	9	1	0.7902	Adipose_Subcutaneous	0.7902	Adipose_Subcutaneous	9	2.63382e-17	9	-0.266051	0.266051	0.0886836	0.266051	1	0
intron_11_94178592_94179602	ENSG00000110218.8	0.7902	9	1	0.7902	Adipose_Subcutaneous	0.7902	Adipose_Subcutaneous	9	2.63382e-17	9	-0.266051	0.266051	0.0886836	0.266051	1	0
intron_11_94437235_94445810	ENSG00000020922.12	0.608586	30	1	0.608586	Cells_Cultured_fibroblasts	0.608586	Adrenal_Gland	30	7.61653e-16	30	-0.512093	0.512093	-0.102419	0.510325	1	0
intron_11_94437235_94445810	ENSG00000020922.12	0.608586	30	1	0.608586	Cells_Cultured_fibroblasts	0.608586	Adrenal_Gland	30	7.61653e-16	30	-0.512093	0.512093	-0.102419	0.510325	1	0
intron_11_94447438_94456276	ENSG00000020922.12	0.789763	19	4	0.481789	Stomach	0.8892	Cells_Cultured_fibroblasts	11.3967	5.1531e-18	0.664082	-0.703427	0.52872	-0.206872	0.475869	4	0
intron_11_94447438_94456276	ENSG00000020922.12	0.789763	19	4	0.481789	Stomach	0.8892	Cells_Cultured_fibroblasts	11.3967	5.1531e-18	0.664082	-0.703427	0.52872	-0.206872	0.475869	4	0
intron_11_94461036_94461239	ENSG00000020922.12	0.608586	4	1	0.608586	Adipose_Subcutaneous	0.608586	Adipose_Subcutaneous	4	4.44621e-66	4	-0.512093	-0.512093	-0.512093	0	1	0
intron_11_94461036_94464113	ENSG00000020922.12	0.74912	42	2	0.450758	Brain_Frontal_Cortex_BA9	0.6683	Cells_EBV-transformed_lymphocytes	39.5441	1.26741e-15	2.24862	0.428482	0.754151	0.577839	0.0759435	2	0
intron_11_94461036_94464113	ENSG00000020922.12	0.74912	42	2	0.450758	Brain_Frontal_Cortex_BA9	0.6683	Cells_EBV-transformed_lymphocytes	39.5441	1.26741e-15	2.24862	0.428482	0.754151	0.577839	0.0759435	2	0
intron_11_94461036_94464113	ENSG00000020922.12	0.74912	42	2	0.450758	Brain_Frontal_Cortex_BA9	0.6683	Cells_EBV-transformed_lymphocytes	39.5441	1.26741e-15	2.24862	0.428482	0.754151	0.577839	0.0759435	2	0
intron_11_94461036_94464113	ENSG00000020922.12	0.74912	42	2	0.450758	Brain_Frontal_Cortex_BA9	0.6683	Cells_EBV-transformed_lymphocytes	39.5441	1.26741e-15	2.24862	0.428482	0.754151	0.577839	0.0759435	2	0
intron_11_94471759_94476289	ENSG00000255893.1	0.679724	26	1	0.56222	Breast_Mammary_Tissue	0.6849	Adipose_Subcutaneous	25.9201	2.53949e-15	25.9201	0.405786	0.579547	0.412469	0.0340774	1	0
intron_11_94471759_94476289	ENSG00000020922.12	0.679724	26	1	0.56222	Breast_Mammary_Tissue	0.6849	Adipose_Subcutaneous	25.9201	2.53949e-15	25.9201	0.405786	0.579547	0.412469	0.0340774	1	0
intron_11_94471759_94476289	ENSG00000255893.1	0.679724	26	1	0.56222	Breast_Mammary_Tissue	0.6849	Adipose_Subcutaneous	25.9201	2.53949e-15	25.9201	0.405786	0.579547	0.412469	0.0340774	1	0
intron_11_94471759_94476289	ENSG00000255893.1	0.679724	26	1	0.56222	Breast_Mammary_Tissue	0.6849	Adipose_Subcutaneous	25.9201	2.53949e-15	25.9201	0.405786	0.579547	0.412469	0.0340774	1	0
intron_11_94471759_94476289	ENSG00000020922.12	0.679724	26	1	0.56222	Breast_Mammary_Tissue	0.6849	Adipose_Subcutaneous	25.9201	2.53949e-15	25.9201	0.405786	0.579547	0.412469	0.0340774	1	0
intron_11_94471759_94476289	ENSG00000020922.12	0.679724	26	1	0.56222	Breast_Mammary_Tissue	0.6849	Adipose_Subcutaneous	25.9201	2.53949e-15	25.9201	0.405786	0.579547	0.412469	0.0340774	1	0
intron_11_94473461_94476289	ENSG00000255893.1	0.901276	6	2	0.651374	Adipose_Subcutaneous	0.6849	Cells_EBV-transformed_lymphocytes	5.56029	4.94875e-17	0.439714	-0.451854	-0.405786	-0.424567	0.0225853	2	0
intron_11_94473461_94476289	ENSG00000020922.12	0.901276	6	2	0.651374	Adipose_Subcutaneous	0.6849	Cells_EBV-transformed_lymphocytes	5.56029	4.94875e-17	0.439714	-0.451854	-0.405786	-0.424567	0.0225853	2	0
intron_11_94473461_94476289	ENSG00000255893.1	0.901276	6	2	0.651374	Adipose_Subcutaneous	0.6849	Cells_EBV-transformed_lymphocytes	5.56029	4.94875e-17	0.439714	-0.451854	-0.405786	-0.424567	0.0225853	2	0
intron_11_94473461_94476289	ENSG00000020922.12	0.901276	6	2	0.651374	Adipose_Subcutaneous	0.6849	Cells_EBV-transformed_lymphocytes	5.56029	4.94875e-17	0.439714	-0.451854	-0.405786	-0.424567	0.0225853	2	0
intron_11_94476403_94478735	ENSG00000020922.12	0.766717	9	2	0.47296	Brain_Caudate_basal_ganglia	0.6134	Adipose_Subcutaneous	8.4243	6.54574e-19	0.575699	-0.717671	-0.505226	-0.552436	0.0936793	2	0
intron_11_94476403_94478735	ENSG00000255893.1	0.766717	9	2	0.47296	Brain_Caudate_basal_ganglia	0.6134	Adipose_Subcutaneous	8.4243	6.54574e-19	0.575699	-0.717671	-0.505226	-0.552436	0.0936793	2	0
intron_11_94478876_94479674	ENSG00000020922.12	0.5815	7	1	0.5815	Brain_Cerebellar_Hemisphere	0.5815	Breast_Mammary_Tissue	7	2.08375e-17	7	-0.551195	0.551195	-0.0787421	0.589252	1	0
intron_11_94479761_94485924	ENSG00000020922.12	0.437	3	1	0.437	Adipose_Subcutaneous	0.437	Artery_Tibial	3	2.11126e-48	3	0.777269	0.777269	0.777269	1.35974e-16	1	0
intron_11_94479761_94485928	ENSG00000020922.12	0.5815	24	1	0.5815	Adipose_Subcutaneous	0.5815	Breast_Mammary_Tissue	24	7.78236e-18	24	-0.551195	0.551195	-0.505262	0.225024	1	0
intron_11_94479761_94485928	ENSG00000020922.12	0.5815	24	1	0.5815	Adipose_Subcutaneous	0.5815	Breast_Mammary_Tissue	24	7.78236e-18	24	-0.551195	0.551195	-0.505262	0.225024	1	0
intron_11_94492906_94493684	ENSG00000020922.12	0.213291	35	1	0.213941	Brain_Spinal_cord_cervical_c-1	0.227699	Skin_Not_Sun_Exposed_Suprapubic	34.8322	7.97051e-16	34.8322	1.20631	1.2428	1.24161	0.00614261	1	0
intron_11_94492906_94493684	ENSG00000020922.12	0.213291	35	1	0.213941	Brain_Spinal_cord_cervical_c-1	0.227699	Skin_Not_Sun_Exposed_Suprapubic	34.8322	7.97051e-16	34.8322	1.20631	1.2428	1.24161	0.00614261	1	0
intron_11_94492906_94493684	ENSG00000020922.12	0.213291	35	1	0.213941	Brain_Spinal_cord_cervical_c-1	0.227699	Skin_Not_Sun_Exposed_Suprapubic	34.8322	7.97051e-16	34.8322	1.20631	1.2428	1.24161	0.00614261	1	0
intron_11_94492906_94493684	ENSG00000020922.12	0.213291	35	1	0.213941	Brain_Spinal_cord_cervical_c-1	0.227699	Skin_Not_Sun_Exposed_Suprapubic	34.8322	7.97051e-16	34.8322	1.20631	1.2428	1.24161	0.00614261	1	0
intron_11_94492906_94493791	ENSG00000020922.12	0.212998	37	1	0.2074	Spleen	0.214	Adipose_Visceral_Omentum	36.8856	9.48848e-16	36.8856	-1.26075	-1.24264	-1.24348	0.00362232	1	0
intron_11_94492906_94493791	ENSG00000020922.12	0.212998	37	1	0.2074	Spleen	0.214	Adipose_Visceral_Omentum	36.8856	9.48848e-16	36.8856	-1.26075	-1.24264	-1.24348	0.00362232	1	0
intron_11_94492906_94493791	ENSG00000020922.12	0.212998	37	1	0.2074	Spleen	0.214	Adipose_Visceral_Omentum	36.8856	9.48848e-16	36.8856	-1.26075	-1.24264	-1.24348	0.00362232	1	0
intron_11_94492906_94493791	ENSG00000020922.12	0.212998	37	1	0.2074	Spleen	0.214	Adipose_Visceral_Omentum	36.8856	9.48848e-16	36.8856	-1.26075	-1.24264	-1.24348	0.00362232	1	0
intron_11_94567605_94568730	ENSG00000134627.11	0.4447	14	1	0.4447	Colon_Sigmoid	0.4447	Adipose_Subcutaneous	14	5.28714e-18	14	-0.764281	0.764281	0.545915	0.555076	1	0
intron_11_94601979_94603984	ENSG00000134627.11	0.993395	21	2	0.674902	Breast_Mammary_Tissue	0.9325	Artery_Coronary	19.3341	7.08394e-18	1.52588	-0.147801	0.419429	0.0994968	0.139071	2	0
intron_11_94601979_94603984	ENSG00000134627.11	0.993395	21	2	0.674902	Breast_Mammary_Tissue	0.9325	Artery_Coronary	19.3341	7.08394e-18	1.52588	-0.147801	0.419429	0.0994968	0.139071	2	0
intron_11_94601979_94603984	ENSG00000134627.11	0.993395	21	2	0.674902	Breast_Mammary_Tissue	0.9325	Artery_Coronary	19.3341	7.08394e-18	1.52588	-0.147801	0.419429	0.0994968	0.139071	2	0
intron_11_94601979_94607439	ENSG00000134627.11	0.850301	31	3	0.470344	Brain_Nucleus_accumbens_basal_ganglia	0.990327	Spleen	24.0123	1.07581e-15	1.92851	-0.206372	0.721919	-0.0154177	0.254449	3	0
intron_11_94601979_94607439	ENSG00000134627.11	0.850301	31	3	0.470344	Brain_Nucleus_accumbens_basal_ganglia	0.990327	Spleen	24.0123	1.07581e-15	1.92851	-0.206372	0.721919	-0.0154177	0.254449	3	0
intron_11_94601979_94607439	ENSG00000134627.11	0.850301	31	3	0.470344	Brain_Nucleus_accumbens_basal_ganglia	0.990327	Spleen	24.0123	1.07581e-15	1.92851	-0.206372	0.721919	-0.0154177	0.254449	3	0
intron_11_94601979_94607439	ENSG00000134627.11	0.850301	31	3	0.470344	Brain_Nucleus_accumbens_basal_ganglia	0.990327	Spleen	24.0123	1.07581e-15	1.92851	-0.206372	0.721919	-0.0154177	0.254449	3	0
intron_11_94601979_94607439	ENSG00000134627.11	0.850301	31	3	0.470344	Brain_Nucleus_accumbens_basal_ganglia	0.990327	Spleen	24.0123	1.07581e-15	1.92851	-0.206372	0.721919	-0.0154177	0.254449	3	0
intron_11_94607639_94608583	ENSG00000134627.11	0.6216	38	1	0.6216	Pancreas	0.6216	Adipose_Subcutaneous	38	1.58225e-15	38	-0.493584	0.493584	-0.233803	0.440532	1	0
intron_11_94607639_94608583	ENSG00000134627.11	0.6216	38	1	0.6216	Pancreas	0.6216	Adipose_Subcutaneous	38	1.58225e-15	38	-0.493584	0.493584	-0.233803	0.440532	1	0
intron_11_94607639_94608583	ENSG00000134627.11	0.6216	38	1	0.6216	Pancreas	0.6216	Adipose_Subcutaneous	38	1.58225e-15	38	-0.493584	0.493584	-0.233803	0.440532	1	0
intron_11_94607639_94608583	ENSG00000134627.11	0.6216	38	1	0.6216	Pancreas	0.6216	Adipose_Subcutaneous	38	1.58225e-15	38	-0.493584	0.493584	-0.233803	0.440532	1	0
intron_11_94608686_94616493	ENSG00000134627.11	0.2795	3	1	0.2795	Artery_Coronary	0.2795	Heart_Atrial_Appendage	3	2.11126e-48	3	-1.08144	-1.08144	-1.08144	1.57009e-16	1	0
intron_11_9461076_9471302	ENSG00000166478.9	0.905088	21	2	0.658	Adipose_Subcutaneous	0.9049	Artery_Coronary	20.02	6.90459e-18	0.980023	-0.442676	0.119474	-0.415907	0.122671	2	0
intron_11_94620144_94620876	ENSG00000134627.11	0.7395	22	1	0.7395	Heart_Atrial_Appendage	0.7395	Lung	22	1.8529e-17	22	0.332516	0.332516	0.332516	4.36759e-17	1	0
intron_11_94620144_94620876	ENSG00000134627.11	0.7395	22	1	0.7395	Heart_Atrial_Appendage	0.7395	Lung	22	1.8529e-17	22	0.332516	0.332516	0.332516	4.36759e-17	1	0
intron_11_94620718_94620876	ENSG00000134627.11	0.7395	25	1	0.7395	Adipose_Subcutaneous	0.7395	Artery_Tibial	25	5.85244e-19	25	-0.332516	-0.332516	-0.332516	3.75812e-17	1	0
intron_11_94620718_94620876	ENSG00000134627.11	0.7395	25	1	0.7395	Adipose_Subcutaneous	0.7395	Artery_Tibial	25	5.85244e-19	25	-0.332516	-0.332516	-0.332516	3.75812e-17	1	0
intron_11_946963_959437	ENSG00000183020.13	0.267977	6	1	0.0606575	Brain_Cerebellar_Hemisphere	0.341537	Brain_Cerebellum	5.9366	4.0796e-33	5.9366	-1.87598	-0.951132	-1.10527	0.377569	1	0
intron_11_9474024_9474553	ENSG00000166478.9	0.5484	6	1	0.5484	Heart_Atrial_Appendage	0.5484	Vagina	6	2.61063e-32	6	0.600159	0.600159	0.600159	9.93014e-17	1	0
intron_11_94740988_94795011	ENSG00000166025.17	0.6212	30	1	0.6212	Brain_Nucleus_accumbens_basal_ganglia	0.6212	Brain_Caudate_basal_ganglia	30	5.38086e-16	30	0.49415	0.49415	0.49415	7.1417e-17	1	0
intron_11_94740988_94795011	ENSG00000166025.17	0.6212	30	1	0.6212	Brain_Nucleus_accumbens_basal_ganglia	0.6212	Brain_Caudate_basal_ganglia	30	5.38086e-16	30	0.49415	0.49415	0.49415	7.1417e-17	1	0
intron_11_94768560_94795011	ENSG00000166025.17	0.07041	47	1	0.07041	Adipose_Visceral_Omentum	0.07041	Adipose_Subcutaneous	47	7.61478e-16	47	-1.80926	1.80926	-0.731405	1.67273	1	0
intron_11_94768560_94795011	ENSG00000166025.17	0.07041	47	1	0.07041	Adipose_Visceral_Omentum	0.07041	Adipose_Subcutaneous	47	7.61478e-16	47	-1.80926	1.80926	-0.731405	1.67273	1	0
intron_11_94768560_94795011	ENSG00000166025.17	0.07041	47	1	0.07041	Adipose_Visceral_Omentum	0.07041	Adipose_Subcutaneous	47	7.61478e-16	47	-1.80926	1.80926	-0.731405	1.67273	1	0
intron_11_94768560_94795011	ENSG00000166025.17	0.07041	47	1	0.07041	Adipose_Visceral_Omentum	0.07041	Adipose_Subcutaneous	47	7.61478e-16	47	-1.80926	1.80926	-0.731405	1.67273	1	0
intron_11_94768560_94795011	ENSG00000166025.17	0.07041	47	1	0.07041	Adipose_Visceral_Omentum	0.07041	Adipose_Subcutaneous	47	7.61478e-16	47	-1.80926	1.80926	-0.731405	1.67273	1	0
intron_11_94768560_94795011	ENSG00000166025.17	0.07041	47	1	0.07041	Adipose_Visceral_Omentum	0.07041	Adipose_Subcutaneous	47	7.61478e-16	47	-1.80926	1.80926	-0.731405	1.67273	1	0
intron_11_94768560_94799390	ENSG00000166025.17	0.0701647	35	1	0.07041	Heart_Atrial_Appendage	0.285489	Thyroid	34.003	9.17764e-16	34.003	-1.80926	1.80926	1.47793	1.02882	1	0
intron_11_94768560_94799390	ENSG00000166025.17	0.0701647	35	1	0.07041	Heart_Atrial_Appendage	0.285489	Thyroid	34.003	9.17764e-16	34.003	-1.80926	1.80926	1.47793	1.02882	1	0
intron_11_94768560_94799390	ENSG00000166025.17	0.0701647	35	1	0.07041	Heart_Atrial_Appendage	0.285489	Thyroid	34.003	9.17764e-16	34.003	-1.80926	1.80926	1.47793	1.02882	1	0
intron_11_94768560_94799390	ENSG00000166025.17	0.0701647	35	1	0.07041	Heart_Atrial_Appendage	0.285489	Thyroid	34.003	9.17764e-16	34.003	-1.80926	1.80926	1.47793	1.02882	1	0
intron_11_94768560_94799390	ENSG00000166025.17	0.0701647	35	1	0.07041	Heart_Atrial_Appendage	0.285489	Thyroid	34.003	9.17764e-16	34.003	-1.80926	1.80926	1.47793	1.02882	1	0
intron_11_94800311_94821530	ENSG00000166025.17	0.274738	22	1	0.2753	Breast_Mammary_Tissue	0.2891	Muscle_Skeletal	21.8923	1.31043e-17	21.8923	-1.09094	1.09094	-0.692832	0.86069	1	0
intron_11_94800311_94821530	ENSG00000166025.17	0.274738	22	1	0.2753	Breast_Mammary_Tissue	0.2891	Muscle_Skeletal	21.8923	1.31043e-17	21.8923	-1.09094	1.09094	-0.692832	0.86069	1	0
intron_11_94800311_94821530	ENSG00000166025.17	0.274738	22	1	0.2753	Breast_Mammary_Tissue	0.2891	Muscle_Skeletal	21.8923	1.31043e-17	21.8923	-1.09094	1.09094	-0.692832	0.86069	1	0
intron_11_94800311_94821530	ENSG00000166025.17	0.274738	22	1	0.2753	Breast_Mammary_Tissue	0.2891	Muscle_Skeletal	21.8923	1.31043e-17	21.8923	-1.09094	1.09094	-0.692832	0.86069	1	0
intron_11_94800311_94821530	ENSG00000166025.17	0.274738	22	1	0.2753	Breast_Mammary_Tissue	0.2891	Muscle_Skeletal	21.8923	1.31043e-17	21.8923	-1.09094	1.09094	-0.692832	0.86069	1	0
intron_11_94830194_94831452	ENSG00000166025.17	0.959937	21	2	0.7892	Stomach	0.9148	Adipose_Subcutaneous	20.0004	4.24791e-18	0.999551	-0.26735	0.106986	0.0891606	0.0816867	2	0
intron_11_94830194_94831452	ENSG00000166025.17	0.959937	21	2	0.7892	Stomach	0.9148	Adipose_Subcutaneous	20.0004	4.24791e-18	0.999551	-0.26735	0.106986	0.0891606	0.0816867	2	0
intron_11_94830194_94831452	ENSG00000166025.17	0.959937	21	2	0.7892	Stomach	0.9148	Adipose_Subcutaneous	20.0004	4.24791e-18	0.999551	-0.26735	0.106986	0.0891606	0.0816867	2	0
intron_11_94830194_94831452	ENSG00000166025.17	0.959937	21	2	0.7892	Stomach	0.9148	Adipose_Subcutaneous	20.0004	4.24791e-18	0.999551	-0.26735	0.106986	0.0891606	0.0816867	2	0
intron_11_94869473_94870689	ENSG00000166025.17	0.497	14	1	0.497	Adipose_Visceral_Omentum	0.497	Colon_Sigmoid	14	2.80786e-32	14	-0.679218	0.679218	-0.582186	0.363057	1	0
intron_11_94869473_94870689	ENSG00000166025.17	0.497	14	1	0.497	Adipose_Visceral_Omentum	0.497	Colon_Sigmoid	14	2.80786e-32	14	-0.679218	0.679218	-0.582186	0.363057	1	0
intron_11_94869473_94870689	ENSG00000166025.17	0.497	14	1	0.497	Adipose_Visceral_Omentum	0.497	Colon_Sigmoid	14	2.80786e-32	14	-0.679218	0.679218	-0.582186	0.363057	1	0
intron_11_9494765_9496303	ENSG00000166478.9	0.6054	4	1	0.6054	Muscle_Skeletal	0.6054	Nerve_Tibial	4	4.44621e-66	4	-0.516651	0.516651	-0.258325	0.516651	1	0
intron_11_94972193_94973273	ENSG00000150316.11	0.0115071	12	4	0.000825862	Cells_Cultured_fibroblasts	0.671548	Brain_Amygdala	6.07667	3.15614e-17	0.844982	-3.34398	0.424025	-1.78195	1.02607	4	0
intron_11_94972193_94973498	ENSG00000150316.11	0.0181592	45	4	0.0006248	Spleen	0.6935	Testis	31.5603	7.22319e-16	1.36973	0.39411	3.42061	2.18945	0.766177	4	0
intron_11_94972193_94973498	ENSG00000150316.11	0.0181592	45	4	0.0006248	Spleen	0.6935	Testis	31.5603	7.22319e-16	1.36973	0.39411	3.42061	2.18945	0.766177	4	0
intron_11_94972193_94973498	ENSG00000150316.11	0.0181592	45	4	0.0006248	Spleen	0.6935	Testis	31.5603	7.22319e-16	1.36973	0.39411	3.42061	2.18945	0.766177	4	0
intron_11_94972193_94973498	ENSG00000150316.11	0.0181592	45	4	0.0006248	Spleen	0.6935	Testis	31.5603	7.22319e-16	1.36973	0.39411	3.42061	2.18945	0.766177	4	0
intron_11_94972193_94973498	ENSG00000150316.11	0.0181592	45	4	0.0006248	Spleen	0.6935	Testis	31.5603	7.22319e-16	1.36973	0.39411	3.42061	2.18945	0.766177	4	0
intron_11_94972193_94973498	ENSG00000150316.11	0.0181592	45	4	0.0006248	Spleen	0.6935	Testis	31.5603	7.22319e-16	1.36973	0.39411	3.42061	2.18945	0.766177	4	0
intron_11_9497800_9501091	ENSG00000166478.9	0.857064	11	2	0.596566	Adipose_Subcutaneous	0.7486	Breast_Mammary_Tissue	7.53467	2.77696e-33	3.43687	-0.529346	-0.320486	-0.429143	0.0634375	2	0
intron_11_9501270_9508619	ENSG00000166478.9	0.81817	12	2	0.5591	Adipose_Subcutaneous	0.9564	Adrenal_Gland	10.2508	3.21124e-17	1.74921	-0.0546717	0.584179	0.0602253	0.244817	2	0
intron_11_95778957_95779607	ENSG00000077458.12	0.466937	33	2	0.21631	Artery_Coronary	0.4424	Nerve_Tibial	27.6447	8.41333e-16	5.35531	0.768147	1.2364	0.876169	0.180598	2	0
intron_11_95778957_95779607	ENSG00000077458.12	0.466937	33	2	0.21631	Artery_Coronary	0.4424	Nerve_Tibial	27.6447	8.41333e-16	5.35531	0.768147	1.2364	0.876169	0.180598	2	0
intron_11_95778957_95779607	ENSG00000077458.12	0.466937	33	2	0.21631	Artery_Coronary	0.4424	Nerve_Tibial	27.6447	8.41333e-16	5.35531	0.768147	1.2364	0.876169	0.180598	2	0
intron_11_95779135_95779607	ENSG00000077458.12	0.444677	30	1	0.437832	Adipose_Visceral_Omentum	0.667331	Brain_Anterior_cingulate_cortex_BA24	29.2441	1.54512e-15	29.2441	-0.77586	0.429814	-0.724103	0.219258	1	0
intron_11_95779135_95779607	ENSG00000077458.12	0.444677	30	1	0.437832	Adipose_Visceral_Omentum	0.667331	Brain_Anterior_cingulate_cortex_BA24	29.2441	1.54512e-15	29.2441	-0.77586	0.429814	-0.724103	0.219258	1	0
intron_11_95779135_95779607	ENSG00000077458.12	0.444677	30	1	0.437832	Adipose_Visceral_Omentum	0.667331	Brain_Anterior_cingulate_cortex_BA24	29.2441	1.54512e-15	29.2441	-0.77586	0.429814	-0.724103	0.219258	1	0
intron_11_95779135_95779607	ENSG00000077458.12	0.444677	30	1	0.437832	Adipose_Visceral_Omentum	0.667331	Brain_Anterior_cingulate_cortex_BA24	29.2441	1.54512e-15	29.2441	-0.77586	0.429814	-0.724103	0.219258	1	0
intron_11_95779135_95779607	ENSG00000077458.12	0.444677	30	1	0.437832	Adipose_Visceral_Omentum	0.667331	Brain_Anterior_cingulate_cortex_BA24	29.2441	1.54512e-15	29.2441	-0.77586	0.429814	-0.724103	0.219258	1	0
intron_11_95788563_95788859	ENSG00000077458.12	0.712909	6	2	0.4371	Esophagus_Muscularis	0.6768	Adipose_Subcutaneous	5.3749	2.67565e-17	0.625096	0.416834	0.7771	0.536922	0.18604	2	0
intron_11_95788563_95788869	ENSG00000077458.12	0.799286	16	3	0.4371	Heart_Atrial_Appendage	0.7721	Skin_Sun_Exposed_Lower_leg	13.6597	1.13277e-17	0.620497	0.289629	0.7771	0.49895	0.168811	3	0
intron_11_95788563_95788869	ENSG00000077458.12	0.799286	16	3	0.4371	Heart_Atrial_Appendage	0.7721	Skin_Sun_Exposed_Lower_leg	13.6597	1.13277e-17	0.620497	0.289629	0.7771	0.49895	0.168811	3	0
intron_11_95788563_95788869	ENSG00000077458.12	0.799286	16	3	0.4371	Heart_Atrial_Appendage	0.7721	Skin_Sun_Exposed_Lower_leg	13.6597	1.13277e-17	0.620497	0.289629	0.7771	0.49895	0.168811	3	0
intron_11_95788563_95789392	ENSG00000077458.12	0.6768	13	1	0.6768	Artery_Tibial	0.6768	Colon_Transverse	13	1.64552e-17	13	-0.416834	0.416834	-0.352705	0.231218	1	0
intron_11_95788563_95789392	ENSG00000077458.12	0.6768	13	1	0.6768	Artery_Tibial	0.6768	Colon_Transverse	13	1.64552e-17	13	-0.416834	0.416834	-0.352705	0.231218	1	0
intron_11_95788563_95790156	ENSG00000077458.12	0.6768	5	1	0.6768	Adipose_Subcutaneous	0.6768	Cells_Cultured_fibroblasts	5	1.6098e-33	5	-0.416834	0.416834	0.0833668	0.456619	1	0
intron_11_95788563_95790156	ENSG00000077458.12	0.6768	5	1	0.6768	Adipose_Subcutaneous	0.6768	Cells_Cultured_fibroblasts	5	1.6098e-33	5	-0.416834	0.416834	0.0833668	0.456619	1	0
intron_11_95790743_95795516	ENSG00000166037.10	0.537356	6	1	0.5015	Adipose_Subcutaneous	0.667471	Breast_Mammary_Tissue	5.85691	8.54337e-17	5.85691	-0.672131	-0.429622	-0.607804	0.0906845	1	0
intron_11_95790743_95799232	ENSG00000166037.10	0.699683	47	2	0.226074	Brain_Hypothalamus	0.957015	Brain_Anterior_cingulate_cortex_BA24	38.3843	1.29413e-15	7.7165	-1.21053	0.716958	0.363177	0.430733	2	0
intron_11_95790743_95799232	ENSG00000166037.10	0.699683	47	2	0.226074	Brain_Hypothalamus	0.957015	Brain_Anterior_cingulate_cortex_BA24	38.3843	1.29413e-15	7.7165	-1.21053	0.716958	0.363177	0.430733	2	0
intron_11_95790743_95799232	ENSG00000166037.10	0.699683	47	2	0.226074	Brain_Hypothalamus	0.957015	Brain_Anterior_cingulate_cortex_BA24	38.3843	1.29413e-15	7.7165	-1.21053	0.716958	0.363177	0.430733	2	0
intron_11_95790743_95799232	ENSG00000166037.10	0.699683	47	2	0.226074	Brain_Hypothalamus	0.957015	Brain_Anterior_cingulate_cortex_BA24	38.3843	1.29413e-15	7.7165	-1.21053	0.716958	0.363177	0.430733	2	0
intron_11_95790743_95799232	ENSG00000166037.10	0.699683	47	2	0.226074	Brain_Hypothalamus	0.957015	Brain_Anterior_cingulate_cortex_BA24	38.3843	1.29413e-15	7.7165	-1.21053	0.716958	0.363177	0.430733	2	0
intron_11_95790743_95799232	ENSG00000166037.10	0.699683	47	2	0.226074	Brain_Hypothalamus	0.957015	Brain_Anterior_cingulate_cortex_BA24	38.3843	1.29413e-15	7.7165	-1.21053	0.716958	0.363177	0.430733	2	0
intron_11_95790743_95799232	ENSG00000166037.10	0.699683	47	2	0.226074	Brain_Hypothalamus	0.957015	Brain_Anterior_cingulate_cortex_BA24	38.3843	1.29413e-15	7.7165	-1.21053	0.716958	0.363177	0.430733	2	0
intron_11_95795559_95799232	ENSG00000166037.10	0.4947	7	1	0.4947	Ovary	0.4947	Cells_EBV-transformed_lymphocytes	7	6.74173e-33	7	-0.682853	-0.682853	-0.682853	7.85046e-17	1	0
intron_11_95817903_95818827	ENSG00000166037.10	0.4918	10	1	0.4918	Brain_Hypothalamus	0.4918	Esophagus_Mucosa	10	2.55195e-33	10	-0.687449	0.687449	0.13749	0.709994	1	0
intron_11_95818904_95821871	ENSG00000166037.10	0.289929	41	3	0.147716	Heart_Atrial_Appendage	0.997568	Artery_Aorta	28.3444	8.1495e-16	3.72967	0.00304807	1.44764	0.978611	0.303187	3	0
intron_11_95818904_95821871	ENSG00000166037.10	0.289929	41	3	0.147716	Heart_Atrial_Appendage	0.997568	Artery_Aorta	28.3444	8.1495e-16	3.72967	0.00304807	1.44764	0.978611	0.303187	3	0
intron_11_95818904_95821871	ENSG00000166037.10	0.289929	41	3	0.147716	Heart_Atrial_Appendage	0.997568	Artery_Aorta	28.3444	8.1495e-16	3.72967	0.00304807	1.44764	0.978611	0.303187	3	0
intron_11_95818904_95821871	ENSG00000166037.10	0.289929	41	3	0.147716	Heart_Atrial_Appendage	0.997568	Artery_Aorta	28.3444	8.1495e-16	3.72967	0.00304807	1.44764	0.978611	0.303187	3	0
intron_11_95818904_95821871	ENSG00000166037.10	0.289929	41	3	0.147716	Heart_Atrial_Appendage	0.997568	Artery_Aorta	28.3444	8.1495e-16	3.72967	0.00304807	1.44764	0.978611	0.303187	3	0
intron_11_95818904_95821871	ENSG00000166037.10	0.289929	41	3	0.147716	Heart_Atrial_Appendage	0.997568	Artery_Aorta	28.3444	8.1495e-16	3.72967	0.00304807	1.44764	0.978611	0.303187	3	0
intron_11_95818904_95821871	ENSG00000166037.10	0.289929	41	3	0.147716	Heart_Atrial_Appendage	0.997568	Artery_Aorta	28.3444	8.1495e-16	3.72967	0.00304807	1.44764	0.978611	0.303187	3	0
intron_11_95821978_95822499	ENSG00000166037.10	0.2029	44	1	0.2029	Brain_Cerebellar_Hemisphere	0.2029	Artery_Aorta	44	1.04165e-15	44	1.27333	1.27333	1.27333	1.47599e-16	1	0
intron_11_95821978_95822499	ENSG00000166037.10	0.2029	44	1	0.2029	Brain_Cerebellar_Hemisphere	0.2029	Artery_Aorta	44	1.04165e-15	44	1.27333	1.27333	1.27333	1.47599e-16	1	0
intron_11_95821978_95822499	ENSG00000166037.10	0.2029	44	1	0.2029	Brain_Cerebellar_Hemisphere	0.2029	Artery_Aorta	44	1.04165e-15	44	1.27333	1.27333	1.27333	1.47599e-16	1	0
intron_11_95821978_95822499	ENSG00000166037.10	0.2029	44	1	0.2029	Brain_Cerebellar_Hemisphere	0.2029	Artery_Aorta	44	1.04165e-15	44	1.27333	1.27333	1.27333	1.47599e-16	1	0
intron_11_95821978_95822499	ENSG00000166037.10	0.2029	44	1	0.2029	Brain_Cerebellar_Hemisphere	0.2029	Artery_Aorta	44	1.04165e-15	44	1.27333	1.27333	1.27333	1.47599e-16	1	0
intron_11_95821978_95822499	ENSG00000166037.10	0.2029	44	1	0.2029	Brain_Cerebellar_Hemisphere	0.2029	Artery_Aorta	44	1.04165e-15	44	1.27333	1.27333	1.27333	1.47599e-16	1	0
intron_11_95821978_95822499	ENSG00000166037.10	0.2029	44	1	0.2029	Brain_Cerebellar_Hemisphere	0.2029	Artery_Aorta	44	1.04165e-15	44	1.27333	1.27333	1.27333	1.47599e-16	1	0
intron_11_95821978_95827786	ENSG00000166037.10	0.208386	20	2	0.2029	Adipose_Subcutaneous	0.856553	Esophagus_Mucosa	17.7208	4.98059e-19	2.18394	-0.992815	1.27333	1.00792	0.663443	2	0
intron_11_95821978_95827786	ENSG00000166037.10	0.208386	20	2	0.2029	Adipose_Subcutaneous	0.856553	Esophagus_Mucosa	17.7208	4.98059e-19	2.18394	-0.992815	1.27333	1.00792	0.663443	2	0
intron_11_95826215_95827786	ENSG00000166037.10	0.6041	5	1	0.6041	Adipose_Subcutaneous	0.6041	Adipose_Subcutaneous	5	2.1383e-81	5	0.518514	0.518514	0.518514	0	1	0
intron_11_95841709_95844953	ENSG00000087053.18	0.6005	28	1	0.6005	Adipose_Visceral_Omentum	0.6005	Adipose_Subcutaneous	28	5.192e-16	28	0.523682	0.523682	0.523682	7.40149e-17	1	0
intron_11_95841709_95844953	ENSG00000087053.18	0.6005	28	1	0.6005	Adipose_Visceral_Omentum	0.6005	Adipose_Subcutaneous	28	5.192e-16	28	0.523682	0.523682	0.523682	7.40149e-17	1	0
intron_11_95841709_95844953	ENSG00000087053.18	0.6005	28	1	0.6005	Adipose_Visceral_Omentum	0.6005	Adipose_Subcutaneous	28	5.192e-16	28	0.523682	0.523682	0.523682	7.40149e-17	1	0
intron_11_95841709_95844953	ENSG00000087053.18	0.6005	28	1	0.6005	Adipose_Visceral_Omentum	0.6005	Adipose_Subcutaneous	28	5.192e-16	28	0.523682	0.523682	0.523682	7.40149e-17	1	0
intron_11_9585353_9585442	ENSG00000166483.10	0.286581	15	2	0.1235	Artery_Aorta	0.8385	Artery_Tibial	14.0103	7.06616e-18	0.989659	-1.54025	1.54025	-1.24579	0.844093	2	0
intron_11_9585353_9585442	ENSG00000166483.10	0.286581	15	2	0.1235	Artery_Aorta	0.8385	Artery_Tibial	14.0103	7.06616e-18	0.989659	-1.54025	1.54025	-1.24579	0.844093	2	0
intron_11_9585353_9585442	ENSG00000166483.10	0.286581	15	2	0.1235	Artery_Aorta	0.8385	Artery_Tibial	14.0103	7.06616e-18	0.989659	-1.54025	1.54025	-1.24579	0.844093	2	0
intron_11_9585527_9586449	ENSG00000166483.10	0.08703	19	1	0.08703	Brain_Cerebellar_Hemisphere	0.08703	Adipose_Visceral_Omentum	19	9.18931e-18	19	-1.71128	1.71128	1.53114	0.785188	1	0
intron_11_9585527_9586449	ENSG00000166483.10	0.08703	19	1	0.08703	Brain_Cerebellar_Hemisphere	0.08703	Adipose_Visceral_Omentum	19	9.18931e-18	19	-1.71128	1.71128	1.53114	0.785188	1	0
intron_11_9585527_9586449	ENSG00000166483.10	0.08703	19	1	0.08703	Brain_Cerebellar_Hemisphere	0.08703	Adipose_Visceral_Omentum	19	9.18931e-18	19	-1.71128	1.71128	1.53114	0.785188	1	0
intron_11_95862366_95865601	ENSG00000087053.18	0.131351	15	1	0.1139	Artery_Coronary	0.381	Brain_Spinal_cord_cervical_c-1	14.6767	1.74408e-17	14.6767	0.876055	1.5809	1.48692	0.248012	1	0
intron_11_95862366_95865601	ENSG00000087053.18	0.131351	15	1	0.1139	Artery_Coronary	0.381	Brain_Spinal_cord_cervical_c-1	14.6767	1.74408e-17	14.6767	0.876055	1.5809	1.48692	0.248012	1	0
intron_11_95862366_95865601	ENSG00000087053.18	0.131351	15	1	0.1139	Artery_Coronary	0.381	Brain_Spinal_cord_cervical_c-1	14.6767	1.74408e-17	14.6767	0.876055	1.5809	1.48692	0.248012	1	0
intron_11_95865676_95887612	ENSG00000087053.18	0.3752	26	1	0.3752	Adipose_Visceral_Omentum	0.3752	Brain_Caudate_basal_ganglia	26	1.28007e-15	26	0.886775	0.886775	0.886775	6.66134e-17	1	0
intron_11_95865676_95887612	ENSG00000087053.18	0.3752	26	1	0.3752	Adipose_Visceral_Omentum	0.3752	Brain_Caudate_basal_ganglia	26	1.28007e-15	26	0.886775	0.886775	0.886775	6.66134e-17	1	0
intron_11_95865676_95888156	ENSG00000087053.18	0.5451	3	1	0.5451	Skin_Not_Sun_Exposed_Suprapubic	0.5451	Adipose_Subcutaneous	3	2.11126e-48	3	-0.605119	-0.605119	-0.605119	7.85046e-17	1	0
intron_11_95865676_95888156	ENSG00000087053.18	0.5451	3	1	0.5451	Skin_Not_Sun_Exposed_Suprapubic	0.5451	Adipose_Subcutaneous	3	2.11126e-48	3	-0.605119	-0.605119	-0.605119	7.85046e-17	1	0
intron_11_95882496_95888156	ENSG00000087053.18	0.512149	25	2	0.2475	Breast_Mammary_Tissue	0.9314	Brain_Hippocampus	24.0024	1.48758e-17	0.997569	-1.15644	1.15644	1.01423	0.5159	2	0
intron_11_95882496_95888156	ENSG00000087053.18	0.512149	25	2	0.2475	Breast_Mammary_Tissue	0.9314	Brain_Hippocampus	24.0024	1.48758e-17	0.997569	-1.15644	1.15644	1.01423	0.5159	2	0
intron_11_95882496_95888156	ENSG00000087053.18	0.512149	25	2	0.2475	Breast_Mammary_Tissue	0.9314	Brain_Hippocampus	24.0024	1.48758e-17	0.997569	-1.15644	1.15644	1.01423	0.5159	2	0
intron_11_95882496_95888156	ENSG00000087053.18	0.512149	25	2	0.2475	Breast_Mammary_Tissue	0.9314	Brain_Hippocampus	24.0024	1.48758e-17	0.997569	-1.15644	1.15644	1.01423	0.5159	2	0
intron_11_95887684_95888156	ENSG00000087053.18	0.842294	41	1	0.4305	Heart_Atrial_Appendage	0.8384	Brain_Anterior_cingulate_cortex_BA24	40.0555	5.11166e-16	40.0555	-0.20394	0.788336	-0.179739	0.154968	1	0
intron_11_95887684_95888156	ENSG00000087053.18	0.842294	41	1	0.4305	Heart_Atrial_Appendage	0.8384	Brain_Anterior_cingulate_cortex_BA24	40.0555	5.11166e-16	40.0555	-0.20394	0.788336	-0.179739	0.154968	1	0
intron_11_95887684_95888156	ENSG00000087053.18	0.842294	41	1	0.4305	Heart_Atrial_Appendage	0.8384	Brain_Anterior_cingulate_cortex_BA24	40.0555	5.11166e-16	40.0555	-0.20394	0.788336	-0.179739	0.154968	1	0
intron_11_95887684_95888156	ENSG00000087053.18	0.842294	41	1	0.4305	Heart_Atrial_Appendage	0.8384	Brain_Anterior_cingulate_cortex_BA24	40.0555	5.11166e-16	40.0555	-0.20394	0.788336	-0.179739	0.154968	1	0
intron_11_95888261_95914242	ENSG00000087053.18	0.3698	44	1	0.3698	Adrenal_Gland	0.3698	Brain_Caudate_basal_ganglia	44	7.04389e-16	44	-0.896848	0.896848	-0.856082	0.27041	1	0
intron_11_95888261_95914242	ENSG00000087053.18	0.3698	44	1	0.3698	Adrenal_Gland	0.3698	Brain_Caudate_basal_ganglia	44	7.04389e-16	44	-0.896848	0.896848	-0.856082	0.27041	1	0
intron_11_95888261_95914242	ENSG00000087053.18	0.3698	44	1	0.3698	Adrenal_Gland	0.3698	Brain_Caudate_basal_ganglia	44	7.04389e-16	44	-0.896848	0.896848	-0.856082	0.27041	1	0
intron_11_95888261_95914242	ENSG00000087053.18	0.3698	44	1	0.3698	Adrenal_Gland	0.3698	Brain_Caudate_basal_ganglia	44	7.04389e-16	44	-0.896848	0.896848	-0.856082	0.27041	1	0
intron_11_95888261_95914242	ENSG00000087053.18	0.3698	44	1	0.3698	Adrenal_Gland	0.3698	Brain_Caudate_basal_ganglia	44	7.04389e-16	44	-0.896848	0.896848	-0.856082	0.27041	1	0
intron_11_95914312_95923875	ENSG00000087053.18	0.2478	33	2	0.114282	Skin_Not_Sun_Exposed_Suprapubic	0.662959	Brain_Putamen_basal_ganglia	20.8975	4.60547e-16	12.1025	-1.46033	1.57924	-0.0768878	1.15085	2	0
intron_11_95914312_95923875	ENSG00000087053.18	0.2478	33	2	0.114282	Skin_Not_Sun_Exposed_Suprapubic	0.662959	Brain_Putamen_basal_ganglia	20.8975	4.60547e-16	12.1025	-1.46033	1.57924	-0.0768878	1.15085	2	0
intron_11_95914312_95923875	ENSG00000087053.18	0.2478	33	2	0.114282	Skin_Not_Sun_Exposed_Suprapubic	0.662959	Brain_Putamen_basal_ganglia	20.8975	4.60547e-16	12.1025	-1.46033	1.57924	-0.0768878	1.15085	2	0
intron_11_95991723_96091892	ENSG00000184384.13	0.4421	1	1	0.4421	Heart_Atrial_Appendage	0.4421	Heart_Atrial_Appendage	1	1	1	-0.768652	-0.768652	-0.768652	NA	1	0
intron_11_96353714_96358993	ENSG00000149231.11	0.293676	11	2	0.1431	Brain_Nucleus_accumbens_basal_ganglia	0.9445	Brain_Caudate_basal_ganglia	7.84795	5.83213e-18	3.15205	-0.0696151	1.46434	0.631937	0.78083	2	0
intron_11_96359097_96364980	ENSG00000149231.11	0.388827	4	2	0.1897	Adipose_Visceral_Omentum	0.5946	Cells_Cultured_fibroblasts	2.18685	1.80362e-48	1.81315	-1.31147	-0.532182	-0.921824	0.44992	2	0
intron_11_96383473_96383962	ENSG00000149231.11	0.177765	36	1	0.176503	Brain_Cerebellar_Hemisphere	0.186486	Adipose_Subcutaneous	35.4044	9.5421e-16	35.4044	-1.33707	1.3516	1.03949	0.852173	1	0
intron_11_96383473_96383962	ENSG00000149231.11	0.177765	36	1	0.176503	Brain_Cerebellar_Hemisphere	0.186486	Adipose_Subcutaneous	35.4044	9.5421e-16	35.4044	-1.33707	1.3516	1.03949	0.852173	1	0
intron_11_96383473_96383962	ENSG00000149231.11	0.177765	36	1	0.176503	Brain_Cerebellar_Hemisphere	0.186486	Adipose_Subcutaneous	35.4044	9.5421e-16	35.4044	-1.33707	1.3516	1.03949	0.852173	1	0
intron_11_96383473_96383962	ENSG00000149231.11	0.177765	36	1	0.176503	Brain_Cerebellar_Hemisphere	0.186486	Adipose_Subcutaneous	35.4044	9.5421e-16	35.4044	-1.33707	1.3516	1.03949	0.852173	1	0
intron_11_96383473_96383962	ENSG00000149231.11	0.177765	36	1	0.176503	Brain_Cerebellar_Hemisphere	0.186486	Adipose_Subcutaneous	35.4044	9.5421e-16	35.4044	-1.33707	1.3516	1.03949	0.852173	1	0
intron_11_96383473_96389844	ENSG00000149231.11	0.538046	5	3	0.1812	Artery_Tibial	0.670246	Muscle_Skeletal	4.33257	8.01419e-17	0.144843	-1.33707	-0.425811	-1.14699	0.403508	3	0
intron_11_96384761_96385937	ENSG00000149231.11	0.27766	10	4	0.07933	Brain_Anterior_cingulate_cortex_BA24	0.6106	Brain_Nucleus_accumbens_basal_ganglia	7.38101	2.44641e-17	0.615627	-0.509217	1.75459	1.08663	0.595974	4	0
intron_11_96386293_96387530	ENSG00000149231.11	0.179341	39	1	0.1789	Artery_Aorta	0.207751	Thyroid	38.3572	1.22275e-15	38.3572	-1.34415	1.34415	-0.374073	1.29479	1	0
intron_11_96386293_96387530	ENSG00000149231.11	0.179341	39	1	0.1789	Artery_Aorta	0.207751	Thyroid	38.3572	1.22275e-15	38.3572	-1.34415	1.34415	-0.374073	1.29479	1	0
intron_11_96386293_96387530	ENSG00000149231.11	0.179341	39	1	0.1789	Artery_Aorta	0.207751	Thyroid	38.3572	1.22275e-15	38.3572	-1.34415	1.34415	-0.374073	1.29479	1	0
intron_11_96386293_96387530	ENSG00000149231.11	0.179341	39	1	0.1789	Artery_Aorta	0.207751	Thyroid	38.3572	1.22275e-15	38.3572	-1.34415	1.34415	-0.374073	1.29479	1	0
intron_11_96386293_96387530	ENSG00000149231.11	0.179341	39	1	0.1789	Artery_Aorta	0.207751	Thyroid	38.3572	1.22275e-15	38.3572	-1.34415	1.34415	-0.374073	1.29479	1	0
intron_11_96387613_96389844	ENSG00000149231.11	0.233397	47	1	0.1679	Skin_Not_Sun_Exposed_Suprapubic	0.2637	Brain_Cerebellar_Hemisphere	45.5229	1.09821e-15	45.5229	-1.37898	-1.11769	-1.1756	0.0965538	1	0
intron_11_96387613_96389844	ENSG00000149231.11	0.233397	47	1	0.1679	Skin_Not_Sun_Exposed_Suprapubic	0.2637	Brain_Cerebellar_Hemisphere	45.5229	1.09821e-15	45.5229	-1.37898	-1.11769	-1.1756	0.0965538	1	0
intron_11_96387613_96389844	ENSG00000149231.11	0.233397	47	1	0.1679	Skin_Not_Sun_Exposed_Suprapubic	0.2637	Brain_Cerebellar_Hemisphere	45.5229	1.09821e-15	45.5229	-1.37898	-1.11769	-1.1756	0.0965538	1	0
intron_11_96387613_96389844	ENSG00000149231.11	0.233397	47	1	0.1679	Skin_Not_Sun_Exposed_Suprapubic	0.2637	Brain_Cerebellar_Hemisphere	45.5229	1.09821e-15	45.5229	-1.37898	-1.11769	-1.1756	0.0965538	1	0
intron_11_96387613_96389844	ENSG00000149231.11	0.233397	47	1	0.1679	Skin_Not_Sun_Exposed_Suprapubic	0.2637	Brain_Cerebellar_Hemisphere	45.5229	1.09821e-15	45.5229	-1.37898	-1.11769	-1.1756	0.0965538	1	0
intron_11_9694286_9713466	ENSG00000133789.14	0.4982	42	1	0.4982	Adipose_Visceral_Omentum	0.4982	Heart_Atrial_Appendage	42	7.25563e-16	42	-0.677325	-0.677325	-0.677325	8.84107e-17	1	0
intron_11_9694286_9713466	ENSG00000133789.14	0.4982	42	1	0.4982	Adipose_Visceral_Omentum	0.4982	Heart_Atrial_Appendage	42	7.25563e-16	42	-0.677325	-0.677325	-0.677325	8.84107e-17	1	0
intron_11_9694286_9713466	ENSG00000133789.14	0.4982	42	1	0.4982	Adipose_Visceral_Omentum	0.4982	Heart_Atrial_Appendage	42	7.25563e-16	42	-0.677325	-0.677325	-0.677325	8.84107e-17	1	0
intron_11_9694286_9713466	ENSG00000133789.14	0.4982	42	1	0.4982	Adipose_Visceral_Omentum	0.4982	Heart_Atrial_Appendage	42	7.25563e-16	42	-0.677325	-0.677325	-0.677325	8.84107e-17	1	0
intron_11_9694286_9713466	ENSG00000133789.14	0.4982	42	1	0.4982	Adipose_Visceral_Omentum	0.4982	Heart_Atrial_Appendage	42	7.25563e-16	42	-0.677325	-0.677325	-0.677325	8.84107e-17	1	0
intron_11_9694286_9713466	ENSG00000133789.14	0.4982	42	1	0.4982	Adipose_Visceral_Omentum	0.4982	Heart_Atrial_Appendage	42	7.25563e-16	42	-0.677325	-0.677325	-0.677325	8.84107e-17	1	0
intron_11_9694286_9713466	ENSG00000133789.14	0.4982	42	1	0.4982	Adipose_Visceral_Omentum	0.4982	Heart_Atrial_Appendage	42	7.25563e-16	42	-0.677325	-0.677325	-0.677325	8.84107e-17	1	0
intron_11_9694286_9724658	ENSG00000133789.14	0.144886	38	2	0.09855	Brain_Cortex	0.952248	Kidney_Cortex	34.6465	5.65992e-16	3.34467	-1.65192	0.677325	0.314173	0.625065	2	0
intron_11_9694286_9724658	ENSG00000133789.14	0.144886	38	2	0.09855	Brain_Cortex	0.952248	Kidney_Cortex	34.6465	5.65992e-16	3.34467	-1.65192	0.677325	0.314173	0.625065	2	0
intron_11_9694286_9724658	ENSG00000133789.14	0.144886	38	2	0.09855	Brain_Cortex	0.952248	Kidney_Cortex	34.6465	5.65992e-16	3.34467	-1.65192	0.677325	0.314173	0.625065	2	0
intron_11_9694286_9724658	ENSG00000133789.14	0.144886	38	2	0.09855	Brain_Cortex	0.952248	Kidney_Cortex	34.6465	5.65992e-16	3.34467	-1.65192	0.677325	0.314173	0.625065	2	0
intron_11_9694286_9724658	ENSG00000133789.14	0.144886	38	2	0.09855	Brain_Cortex	0.952248	Kidney_Cortex	34.6465	5.65992e-16	3.34467	-1.65192	0.677325	0.314173	0.625065	2	0
intron_11_9694286_9728053	ENSG00000133789.14	0.0364593	3	2	0.0229757	Adipose_Subcutaneous	0.58112	Cells_Cultured_fibroblasts	2.10615	3.08881e-05	0.893823	-2.27384	0.677325	-0.348255	1.66879	2	0
intron_11_9713639_9724658	ENSG00000133789.14	0.0330368	39	2	0.00964612	Colon_Transverse	0.6808	Cells_EBV-transformed_lymphocytes	30.7387	3.87821e-16	8.17873	-2.58826	2.58826	0.0728807	1.23296	2	0
intron_11_9713639_9724658	ENSG00000133789.14	0.0330368	39	2	0.00964612	Colon_Transverse	0.6808	Cells_EBV-transformed_lymphocytes	30.7387	3.87821e-16	8.17873	-2.58826	2.58826	0.0728807	1.23296	2	0
intron_11_9713639_9724658	ENSG00000133789.14	0.0330368	39	2	0.00964612	Colon_Transverse	0.6808	Cells_EBV-transformed_lymphocytes	30.7387	3.87821e-16	8.17873	-2.58826	2.58826	0.0728807	1.23296	2	0
intron_11_9713639_9724658	ENSG00000133789.14	0.0330368	39	2	0.00964612	Colon_Transverse	0.6808	Cells_EBV-transformed_lymphocytes	30.7387	3.87821e-16	8.17873	-2.58826	2.58826	0.0728807	1.23296	2	0
intron_11_9713639_9724658	ENSG00000133789.14	0.0330368	39	2	0.00964612	Colon_Transverse	0.6808	Cells_EBV-transformed_lymphocytes	30.7387	3.87821e-16	8.17873	-2.58826	2.58826	0.0728807	1.23296	2	0
intron_11_9713639_9724658	ENSG00000133789.14	0.0330368	39	2	0.00964612	Colon_Transverse	0.6808	Cells_EBV-transformed_lymphocytes	30.7387	3.87821e-16	8.17873	-2.58826	2.58826	0.0728807	1.23296	2	0
intron_11_9713639_9724658	ENSG00000133789.14	0.0330368	39	2	0.00964612	Colon_Transverse	0.6808	Cells_EBV-transformed_lymphocytes	30.7387	3.87821e-16	8.17873	-2.58826	2.58826	0.0728807	1.23296	2	0
intron_11_972255_977095	ENSG00000183020.13	0.6892	42	1	0.6892	Adipose_Subcutaneous	0.6892	Artery_Coronary	42	7.14037e-16	42	-0.399941	0.399941	-0.266627	0.301712	1	0
intron_11_972255_977095	ENSG00000183020.13	0.6892	42	1	0.6892	Adipose_Subcutaneous	0.6892	Artery_Coronary	42	7.14037e-16	42	-0.399941	0.399941	-0.266627	0.301712	1	0
intron_11_972255_977095	ENSG00000183020.13	0.6892	42	1	0.6892	Adipose_Subcutaneous	0.6892	Artery_Coronary	42	7.14037e-16	42	-0.399941	0.399941	-0.266627	0.301712	1	0
intron_11_972255_977095	ENSG00000183020.13	0.6892	42	1	0.6892	Adipose_Subcutaneous	0.6892	Artery_Coronary	42	7.14037e-16	42	-0.399941	0.399941	-0.266627	0.301712	1	0
intron_11_972255_977095	ENSG00000183020.13	0.6892	42	1	0.6892	Adipose_Subcutaneous	0.6892	Artery_Coronary	42	7.14037e-16	42	-0.399941	0.399941	-0.266627	0.301712	1	0
intron_11_972255_977095	ENSG00000183020.13	0.6892	42	1	0.6892	Adipose_Subcutaneous	0.6892	Artery_Coronary	42	7.14037e-16	42	-0.399941	0.399941	-0.266627	0.301712	1	0
intron_11_9724885_9728053	ENSG00000133789.14	0.0195623	7	1	0.0174	Artery_Coronary	0.02293	Cells_EBV-transformed_lymphocytes	6.99481	4.94815e-17	6.99481	-2.37814	-2.2746	-2.33377	0.0553476	1	0
intron_11_9758503_9807848	ENSG00000246273.6	0.00101012	13	3	0.00016114	Brain_Hypothalamus	0.0228713	Pituitary	10.1819	5.72052e-19	0.710116	-3.77324	-2.27558	-3.52389	0.553975	3	0
intron_11_9758503_9807848	ENSG00000246273.6	0.00101012	13	3	0.00016114	Brain_Hypothalamus	0.0228713	Pituitary	10.1819	5.72052e-19	0.710116	-3.77324	-2.27558	-3.52389	0.553975	3	0
intron_11_9780575_9807848	ENSG00000246273.6	0.00535525	17	3	0.000229	Brain_Substantia_nigra	0.1561	Vagina	14.365	9.09212e-18	0.927711	-3.68467	-1.41831	-1.88597	0.699255	3	0
intron_11_9780575_9807848	ENSG00000246273.6	0.00535525	17	3	0.000229	Brain_Substantia_nigra	0.1561	Vagina	14.365	9.09212e-18	0.927711	-3.68467	-1.41831	-1.88597	0.699255	3	0
intron_11_9784438_9785125	ENSG00000133812.15	0.2635	3	1	0.2635	Adipose_Visceral_Omentum	0.2635	Adipose_Visceral_Omentum	3	2.11126e-48	3	-1.11816	-1.11816	-1.11816	0	1	0
intron_11_9790683_9795831	ENSG00000133812.15	0.9779	33	1	0.9779	Adipose_Subcutaneous	0.9779	Esophagus_Gastroesophageal_Junction	33	8.74817e-16	33	-0.0277018	0.0277018	-0.00587614	0.0274911	1	0
intron_11_9790683_9795831	ENSG00000133812.15	0.9779	33	1	0.9779	Adipose_Subcutaneous	0.9779	Esophagus_Gastroesophageal_Junction	33	8.74817e-16	33	-0.0277018	0.0277018	-0.00587614	0.0274911	1	0
intron_11_9790683_9795831	ENSG00000133812.15	0.9779	33	1	0.9779	Adipose_Subcutaneous	0.9779	Esophagus_Gastroesophageal_Junction	33	8.74817e-16	33	-0.0277018	0.0277018	-0.00587614	0.0274911	1	0
intron_11_9790683_9795831	ENSG00000133812.15	0.9779	33	1	0.9779	Adipose_Subcutaneous	0.9779	Esophagus_Gastroesophageal_Junction	33	8.74817e-16	33	-0.0277018	0.0277018	-0.00587614	0.0274911	1	0
intron_11_9790683_9795831	ENSG00000133812.15	0.9779	33	1	0.9779	Adipose_Subcutaneous	0.9779	Esophagus_Gastroesophageal_Junction	33	8.74817e-16	33	-0.0277018	0.0277018	-0.00587614	0.0274911	1	0
intron_11_9817024_9829356	ENSG00000133812.15	0.041251	42	2	0.1334	Adipose_Visceral_Omentum	0.310346	Brain_Substantia_nigra	36.9972	4.52427e-16	4.01192	-1.50083	1.50083	-0.756777	1.26833	2	0
intron_11_9817024_9829356	ENSG00000133812.15	0.041251	42	2	0.1334	Adipose_Visceral_Omentum	0.310346	Brain_Substantia_nigra	36.9972	4.52427e-16	4.01192	-1.50083	1.50083	-0.756777	1.26833	2	0
intron_11_9817024_9829356	ENSG00000133812.15	0.041251	42	2	0.1334	Adipose_Visceral_Omentum	0.310346	Brain_Substantia_nigra	36.9972	4.52427e-16	4.01192	-1.50083	1.50083	-0.756777	1.26833	2	0
intron_11_9832420_9839498	ENSG00000133812.15	0.667024	26	3	0.09324	Cells_Cultured_fibroblasts	0.997049	Thyroid	12.6186	4.39247e-16	3.07526	-1.06561	1.67855	-0.487278	0.644456	3	0
intron_11_9832420_9839498	ENSG00000133812.15	0.667024	26	3	0.09324	Cells_Cultured_fibroblasts	0.997049	Thyroid	12.6186	4.39247e-16	3.07526	-1.06561	1.67855	-0.487278	0.644456	3	0
intron_11_988689_992503	ENSG00000183020.13	0.157661	11	2	0.05492	Ovary	0.426778	Spleen	9.51682	3.06091e-18	1.47843	-0.8092	1.91951	-0.310302	1.10246	2	0
intron_11_988689_992503	ENSG00000183020.13	0.157661	11	2	0.05492	Ovary	0.426778	Spleen	9.51682	3.06091e-18	1.47843	-0.8092	1.91951	-0.310302	1.10246	2	0
intron_11_990606_992503	ENSG00000183020.13	0.4266	13	1	0.4266	Adipose_Visceral_Omentum	0.4266	Heart_Atrial_Appendage	13	1.41199e-17	13	0.795023	0.795023	0.795023	1.57009e-16	1	0
intron_11_990606_992503	ENSG00000183020.13	0.4266	13	1	0.4266	Adipose_Visceral_Omentum	0.4266	Heart_Atrial_Appendage	13	1.41199e-17	13	0.795023	0.795023	0.795023	1.57009e-16	1	0
intron_11_990606_992503	ENSG00000183020.13	0.4266	13	1	0.4266	Adipose_Visceral_Omentum	0.4266	Heart_Atrial_Appendage	13	1.41199e-17	13	0.795023	0.795023	0.795023	1.57009e-16	1	0
intron_11_992685_993284	ENSG00000183020.13	0.176462	25	2	0.3279	Stomach	0.974599	Brain_Cerebellum	20.9198	6.06857e-18	4.08017	-0.860343	0.978353	-0.383369	0.800864	2	0
intron_11_992685_993284	ENSG00000183020.13	0.176462	25	2	0.3279	Stomach	0.974599	Brain_Cerebellum	20.9198	6.06857e-18	4.08017	-0.860343	0.978353	-0.383369	0.800864	2	0
intron_11_992685_993284	ENSG00000183020.13	0.176462	25	2	0.3279	Stomach	0.974599	Brain_Cerebellum	20.9198	6.06857e-18	4.08017	-0.860343	0.978353	-0.383369	0.800864	2	0
intron_11_992685_993284	ENSG00000183020.13	0.176462	25	2	0.3279	Stomach	0.974599	Brain_Cerebellum	20.9198	6.06857e-18	4.08017	-0.860343	0.978353	-0.383369	0.800864	2	0
intron_11_992685_993754	ENSG00000183020.13	0.651883	1	1	0.651883	Adipose_Visceral_Omentum	0.651883	Adipose_Visceral_Omentum	1	1	1	-0.451148	-0.451148	-0.451148	NA	1	0
intron_11_993121_993284	ENSG00000183020.13	0.176411	21	2	0.3279	Nerve_Tibial	0.994101	Brain_Cerebellum	17.1036	2.81665e-17	3.89639	-0.978353	0.860343	0.293681	0.845415	2	0
intron_11_993121_993284	ENSG00000183020.13	0.176411	21	2	0.3279	Nerve_Tibial	0.994101	Brain_Cerebellum	17.1036	2.81665e-17	3.89639	-0.978353	0.860343	0.293681	0.845415	2	0
intron_11_993121_993284	ENSG00000183020.13	0.176411	21	2	0.3279	Nerve_Tibial	0.994101	Brain_Cerebellum	17.1036	2.81665e-17	3.89639	-0.978353	0.860343	0.293681	0.845415	2	0
intron_11_994245_996102	ENSG00000183020.13	0.0508926	14	1	0.04876	Artery_Tibial	0.09	Adipose_Subcutaneous	13.9825	1.13825e-17	13.9825	1.6954	1.97068	1.95102	0.0735734	1	0
intron_11_994245_996102	ENSG00000183020.13	0.0508926	14	1	0.04876	Artery_Tibial	0.09	Adipose_Subcutaneous	13.9825	1.13825e-17	13.9825	1.6954	1.97068	1.95102	0.0735734	1	0
intron_11_996225_1000432	ENSG00000183020.13	0.084365	9	1	0.07439	Brain_Cerebellar_Hemisphere	0.09	Brain_Cerebellum	8.99044	1.34869e-17	8.99044	1.6954	1.78421	1.725	0.0444047	1	0
intron_11_9989595_9992415	ENSG00000133812.15	0.0115235	33	2	0.00276017	Brain_Cerebellar_Hemisphere	0.5389	Brain_Frontal_Cortex_BA9	24.9223	2.03983e-16	8.07765	-2.98638	2.99326	0.530501	1.57561	2	0
intron_11_9989595_9992415	ENSG00000133812.15	0.0115235	33	2	0.00276017	Brain_Cerebellar_Hemisphere	0.5389	Brain_Frontal_Cortex_BA9	24.9223	2.03983e-16	8.07765	-2.98638	2.99326	0.530501	1.57561	2	0
intron_11_9989595_9992415	ENSG00000133812.15	0.0115235	33	2	0.00276017	Brain_Cerebellar_Hemisphere	0.5389	Brain_Frontal_Cortex_BA9	24.9223	2.03983e-16	8.07765	-2.98638	2.99326	0.530501	1.57561	2	0
intron_11_9989595_9992415	ENSG00000133812.15	0.0115235	33	2	0.00276017	Brain_Cerebellar_Hemisphere	0.5389	Brain_Frontal_Cortex_BA9	24.9223	2.03983e-16	8.07765	-2.98638	2.99326	0.530501	1.57561	2	0
intron_11_9989595_9992415	ENSG00000133812.15	0.0115235	33	2	0.00276017	Brain_Cerebellar_Hemisphere	0.5389	Brain_Frontal_Cortex_BA9	24.9223	2.03983e-16	8.07765	-2.98638	2.99326	0.530501	1.57561	2	0
intron_11_9989595_9992415	ENSG00000133812.15	0.0115235	33	2	0.00276017	Brain_Cerebellar_Hemisphere	0.5389	Brain_Frontal_Cortex_BA9	24.9223	2.03983e-16	8.07765	-2.98638	2.99326	0.530501	1.57561	2	0
intron_11_9989595_9992990	ENSG00000133812.15	0.5389	7	1	0.5389	Esophagus_Mucosa	0.5389	Nerve_Tibial	7	1.16706e-49	7	-0.614477	0.614477	-0.438912	0.464501	1	0
intron_11_9992543_9992990	ENSG00000133812.15	0.00246218	12	2	0.000526661	Heart_Left_Ventricle	0.4283	Artery_Coronary	7.71447	3.61311e-34	4.28553	-3.46682	0.792104	-1.95576	1.93823	2	0
intron_11_9992543_9992990	ENSG00000133812.15	0.00246218	12	2	0.000526661	Heart_Left_Ventricle	0.4283	Artery_Coronary	7.71447	3.61311e-34	4.28553	-3.46682	0.792104	-1.95576	1.93823	2	0
intron_11_9993998_9998266	ENSG00000133812.15	0.0748368	18	2	0.0602237	Brain_Cerebellum	0.565437	Cells_Cultured_fibroblasts	17.1204	1.10438e-17	0.879649	-1.87915	0.586096	0.439083	0.578562	2	0
intron_11_9993998_9998266	ENSG00000133812.15	0.0748368	18	2	0.0602237	Brain_Cerebellum	0.565437	Cells_Cultured_fibroblasts	17.1204	1.10438e-17	0.879649	-1.87915	0.586096	0.439083	0.578562	2	0
intron_11_9993998_9998266	ENSG00000133812.15	0.0748368	18	2	0.0602237	Brain_Cerebellum	0.565437	Cells_Cultured_fibroblasts	17.1204	1.10438e-17	0.879649	-1.87915	0.586096	0.439083	0.578562	2	0
intron_11_9993998_9998266	ENSG00000133812.15	0.0748368	18	2	0.0602237	Brain_Cerebellum	0.565437	Cells_Cultured_fibroblasts	17.1204	1.10438e-17	0.879649	-1.87915	0.586096	0.439083	0.578562	2	0
intron_11_9998379_10000914	ENSG00000133812.15	0.056557	17	2	0.02348	Colon_Transverse	0.7325	Skin_Sun_Exposed_Lower_leg	16.2204	2.96544e-17	0.779553	-2.26553	-0.341802	-0.454963	0.466573	2	0
intron_11_9998379_10000914	ENSG00000133812.15	0.056557	17	2	0.02348	Colon_Transverse	0.7325	Skin_Sun_Exposed_Lower_leg	16.2204	2.96544e-17	0.779553	-2.26553	-0.341802	-0.454963	0.466573	2	0
intron_12_100037755_100039596	ENSG00000111647.12	0.804485	32	1	0.535036	Stomach	0.8195	Adipose_Subcutaneous	31.1506	8.67866e-16	31.1506	-0.228188	0.620337	0.235373	0.120071	1	0
intron_12_100037755_100039596	ENSG00000111647.12	0.804485	32	1	0.535036	Stomach	0.8195	Adipose_Subcutaneous	31.1506	8.67866e-16	31.1506	-0.228188	0.620337	0.235373	0.120071	1	0
intron_12_100037755_100039596	ENSG00000111647.12	0.804485	32	1	0.535036	Stomach	0.8195	Adipose_Subcutaneous	31.1506	8.67866e-16	31.1506	-0.228188	0.620337	0.235373	0.120071	1	0
intron_12_100037755_100039596	ENSG00000111647.12	0.804485	32	1	0.535036	Stomach	0.8195	Adipose_Subcutaneous	31.1506	8.67866e-16	31.1506	-0.228188	0.620337	0.235373	0.120071	1	0
intron_12_100037755_100039596	ENSG00000111647.12	0.804485	32	1	0.535036	Stomach	0.8195	Adipose_Subcutaneous	31.1506	8.67866e-16	31.1506	-0.228188	0.620337	0.235373	0.120071	1	0
intron_12_100070169_100072672	ENSG00000111647.12	0.456919	34	1	0.2336	Prostate	0.458	Artery_Aorta	33.0025	8.40182e-16	33.0025	-1.19114	0.742144	0.554316	0.526493	1	0
intron_12_100070169_100072672	ENSG00000111647.12	0.456919	34	1	0.2336	Prostate	0.458	Artery_Aorta	33.0025	8.40182e-16	33.0025	-1.19114	0.742144	0.554316	0.526493	1	0
intron_12_100070169_100072672	ENSG00000111647.12	0.456919	34	1	0.2336	Prostate	0.458	Artery_Aorta	33.0025	8.40182e-16	33.0025	-1.19114	0.742144	0.554316	0.526493	1	0
intron_12_100070169_100072672	ENSG00000111647.12	0.456919	34	1	0.2336	Prostate	0.458	Artery_Aorta	33.0025	8.40182e-16	33.0025	-1.19114	0.742144	0.554316	0.526493	1	0
intron_12_100070169_100072672	ENSG00000111647.12	0.456919	34	1	0.2336	Prostate	0.458	Artery_Aorta	33.0025	8.40182e-16	33.0025	-1.19114	0.742144	0.554316	0.526493	1	0
intron_12_100070169_100072672	ENSG00000111647.12	0.456919	34	1	0.2336	Prostate	0.458	Artery_Aorta	33.0025	8.40182e-16	33.0025	-1.19114	0.742144	0.554316	0.526493	1	0
intron_12_100083134_100084476	ENSG00000111647.12	0.635	1	1	0.635	Liver	0.635	Liver	1	1	1	-0.474701	-0.474701	-0.474701	NA	1	0
intron_12_100108548_100128580	ENSG00000111647.12	0.55178	36	1	0.551308	Brain_Amygdala	0.578025	Muscle_Skeletal	35.0018	1.04584e-15	35.0018	-0.595802	0.595802	-0.230603	0.555989	1	0
intron_12_100108548_100128580	ENSG00000111647.12	0.55178	36	1	0.551308	Brain_Amygdala	0.578025	Muscle_Skeletal	35.0018	1.04584e-15	35.0018	-0.595802	0.595802	-0.230603	0.555989	1	0
intron_12_100108548_100128580	ENSG00000111647.12	0.55178	36	1	0.551308	Brain_Amygdala	0.578025	Muscle_Skeletal	35.0018	1.04584e-15	35.0018	-0.595802	0.595802	-0.230603	0.555989	1	0
intron_12_100128725_100142592	ENSG00000111647.12	0.6119	8	1	0.6119	Artery_Coronary	0.6119	Thyroid	8	4.19525e-17	8	-0.507363	0.507363	0.126841	0.525171	1	0
intron_12_10014741_10015612	ENSG00000256660.5	0.6347	1	1	0.6347	Whole_Blood	0.6347	Whole_Blood	1	1	1	0.475122	0.475122	0.475122	NA	1	0
intron_12_100157256_100157528	ENSG00000238105.7	0.11	40	1	0.11	Artery_Tibial	0.11	Adrenal_Gland	40	9.14587e-16	40	-1.59819	-1.59819	-1.59819	1.5085e-16	1	0
intron_12_100157256_100157528	ENSG00000238105.7	0.11	40	1	0.11	Artery_Tibial	0.11	Adrenal_Gland	40	9.14587e-16	40	-1.59819	-1.59819	-1.59819	1.5085e-16	1	0
intron_12_100157256_100157528	ENSG00000238105.7	0.11	40	1	0.11	Artery_Tibial	0.11	Adrenal_Gland	40	9.14587e-16	40	-1.59819	-1.59819	-1.59819	1.5085e-16	1	0
intron_12_100157256_100157528	ENSG00000238105.7	0.11	40	1	0.11	Artery_Tibial	0.11	Adrenal_Gland	40	9.14587e-16	40	-1.59819	-1.59819	-1.59819	1.5085e-16	1	0
intron_12_100157445_100157528	ENSG00000238105.7	0.11	42	1	0.11	Adipose_Visceral_Omentum	0.11	Artery_Aorta	42	6.84488e-16	42	1.59819	1.59819	1.59819	1.42979e-16	1	0
intron_12_100157445_100157528	ENSG00000238105.7	0.11	42	1	0.11	Adipose_Visceral_Omentum	0.11	Artery_Aorta	42	6.84488e-16	42	1.59819	1.59819	1.59819	1.42979e-16	1	0
intron_12_100157445_100157528	ENSG00000238105.7	0.11	42	1	0.11	Adipose_Visceral_Omentum	0.11	Artery_Aorta	42	6.84488e-16	42	1.59819	1.59819	1.59819	1.42979e-16	1	0
intron_12_100157445_100157528	ENSG00000238105.7	0.11	42	1	0.11	Adipose_Visceral_Omentum	0.11	Artery_Aorta	42	6.84488e-16	42	1.59819	1.59819	1.59819	1.42979e-16	1	0
intron_12_100158077_100158679	ENSG00000238105.7	0.2574	34	1	0.2574	Adipose_Visceral_Omentum	0.2574	Artery_Coronary	34	9.76571e-16	34	-1.13256	-1.13256	-1.13256	1.33898e-16	1	0
intron_12_100158077_100158679	ENSG00000238105.7	0.2574	34	1	0.2574	Adipose_Visceral_Omentum	0.2574	Artery_Coronary	34	9.76571e-16	34	-1.13256	-1.13256	-1.13256	1.33898e-16	1	0
intron_12_100158077_100158679	ENSG00000238105.7	0.2574	34	1	0.2574	Adipose_Visceral_Omentum	0.2574	Artery_Coronary	34	9.76571e-16	34	-1.13256	-1.13256	-1.13256	1.33898e-16	1	0
intron_12_100158077_100158798	ENSG00000238105.7	0.254828	43	1	0.254036	Thyroid	0.2574	Artery_Aorta	42.4376	2.67809e-16	42.4376	1.13256	1.1406	1.13274	0.00122673	1	0
intron_12_100158077_100158798	ENSG00000238105.7	0.254828	43	1	0.254036	Thyroid	0.2574	Artery_Aorta	42.4376	2.67809e-16	42.4376	1.13256	1.1406	1.13274	0.00122673	1	0
intron_12_100158077_100158798	ENSG00000238105.7	0.254828	43	1	0.254036	Thyroid	0.2574	Artery_Aorta	42.4376	2.67809e-16	42.4376	1.13256	1.1406	1.13274	0.00122673	1	0
intron_12_100159203_100159772	ENSG00000238105.7	0.254846	23	1	0.25788	Ovary	0.2603	Liver	22.2654	1.32208e-17	22.2654	-1.13142	-1.12568	-1.12593	0.0011957	1	0
intron_12_100159203_100159772	ENSG00000238105.7	0.254846	23	1	0.25788	Ovary	0.2603	Liver	22.2654	1.32208e-17	22.2654	-1.13142	-1.12568	-1.12593	0.0011957	1	0
intron_12_100166633_100167070	ENSG00000238105.7	0.70252	29	1	0.669587	Brain_Cerebellar_Hemisphere	0.704	Colon_Transverse	28.9334	6.10039e-16	28.9334	-0.426715	-0.379926	-0.38154	0.00868832	1	0
intron_12_100166633_100167070	ENSG00000238105.7	0.70252	29	1	0.669587	Brain_Cerebellar_Hemisphere	0.704	Colon_Transverse	28.9334	6.10039e-16	28.9334	-0.426715	-0.379926	-0.38154	0.00868832	1	0
intron_12_100166633_100167336	ENSG00000238105.7	0.704	30	1	0.704	Artery_Aorta	0.704	Adrenal_Gland	30	5.38086e-16	30	-0.379926	-0.379926	-0.379926	3.09245e-17	1	0
intron_12_100166636_100167070	ENSG00000238105.7	0.704	30	1	0.704	Small_Intestine_Terminal_Ileum	0.704	Artery_Tibial	30	1.03679e-15	30	0.379926	0.379926	0.379926	3.85696e-17	1	0
intron_12_100166636_100167070	ENSG00000238105.7	0.704	30	1	0.704	Small_Intestine_Terminal_Ileum	0.704	Artery_Tibial	30	1.03679e-15	30	0.379926	0.379926	0.379926	3.85696e-17	1	0
intron_12_100166636_100167336	ENSG00000238105.7	0.642436	32	1	0.629544	Uterus	0.704	Brain_Cerebellum	31.2699	1.25405e-15	31.2699	0.379926	0.482368	0.458613	0.031162	1	0
intron_12_100166636_100167336	ENSG00000238105.7	0.642436	32	1	0.629544	Uterus	0.704	Brain_Cerebellum	31.2699	1.25405e-15	31.2699	0.379926	0.482368	0.458613	0.031162	1	0
intron_12_100167141_100167336	ENSG00000238105.7	0.6301	32	1	0.6301	Brain_Spinal_cord_cervical_c-1	0.6301	Adipose_Visceral_Omentum	32	1.21748e-15	32	-0.481586	-0.481586	-0.481586	4.11078e-17	1	0
intron_12_100167141_100167336	ENSG00000238105.7	0.6301	32	1	0.6301	Brain_Spinal_cord_cervical_c-1	0.6301	Adipose_Visceral_Omentum	32	1.21748e-15	32	-0.481586	-0.481586	-0.481586	4.11078e-17	1	0
intron_12_100167639_100168452	ENSG00000238105.7	0.3439	12	1	0.3439	Vagina	0.3439	Skin_Sun_Exposed_Lower_leg	12	1.82792e-18	12	0.946487	0.946487	0.946487	1.7713e-16	1	0
intron_12_100168633_100168924	ENSG00000238105.7	0.338038	29	1	0.224992	Esophagus_Gastroesophageal_Junction	0.3439	Artery_Tibial	28.7867	1.63297e-15	28.7867	0.946487	1.21336	0.95569	0.0495571	1	0
intron_12_100168633_100168924	ENSG00000238105.7	0.338038	29	1	0.224992	Esophagus_Gastroesophageal_Junction	0.3439	Artery_Tibial	28.7867	1.63297e-15	28.7867	0.946487	1.21336	0.95569	0.0495571	1	0
intron_12_100168633_100168924	ENSG00000238105.7	0.338038	29	1	0.224992	Esophagus_Gastroesophageal_Junction	0.3439	Artery_Tibial	28.7867	1.63297e-15	28.7867	0.946487	1.21336	0.95569	0.0495571	1	0
intron_12_100168633_100168924	ENSG00000238105.7	0.338038	29	1	0.224992	Esophagus_Gastroesophageal_Junction	0.3439	Artery_Tibial	28.7867	1.63297e-15	28.7867	0.946487	1.21336	0.95569	0.0495571	1	0
intron_12_100168633_100168924	ENSG00000238105.7	0.338038	29	1	0.224992	Esophagus_Gastroesophageal_Junction	0.3439	Artery_Tibial	28.7867	1.63297e-15	28.7867	0.946487	1.21336	0.95569	0.0495571	1	0
intron_12_100196979_100198844	ENSG00000257489.6	0.632454	22	2	0.352549	Uterus	0.539	Breast_Mammary_Tissue	20.772	1.38036e-17	1.22001	0.614326	0.929656	0.644161	0.0881301	2	0
intron_12_100196979_100198844	ENSG00000257489.6	0.632454	22	2	0.352549	Uterus	0.539	Breast_Mammary_Tissue	20.772	1.38036e-17	1.22001	0.614326	0.929656	0.644161	0.0881301	2	0
intron_12_100200919_100204940	ENSG00000075089.9	0.51455	42	1	0.5142	Artery_Aorta	0.539	Heart_Left_Ventricle	41.0012	9.59426e-16	41.0012	0.614326	0.652312	0.651407	0.00586136	1	0
intron_12_100200919_100204940	ENSG00000075089.9	0.51455	42	1	0.5142	Artery_Aorta	0.539	Heart_Left_Ventricle	41.0012	9.59426e-16	41.0012	0.614326	0.652312	0.651407	0.00586136	1	0
intron_12_100200919_100204940	ENSG00000075089.9	0.51455	42	1	0.5142	Artery_Aorta	0.539	Heart_Left_Ventricle	41.0012	9.59426e-16	41.0012	0.614326	0.652312	0.651407	0.00586136	1	0
intron_12_100200919_100204940	ENSG00000075089.9	0.51455	42	1	0.5142	Artery_Aorta	0.539	Heart_Left_Ventricle	41.0012	9.59426e-16	41.0012	0.614326	0.652312	0.651407	0.00586136	1	0
intron_12_100200919_100204940	ENSG00000075089.9	0.51455	42	1	0.5142	Artery_Aorta	0.539	Heart_Left_Ventricle	41.0012	9.59426e-16	41.0012	0.614326	0.652312	0.651407	0.00586136	1	0
intron_12_100200919_100204940	ENSG00000075089.9	0.51455	42	1	0.5142	Artery_Aorta	0.539	Heart_Left_Ventricle	41.0012	9.59426e-16	41.0012	0.614326	0.652312	0.651407	0.00586136	1	0
intron_12_100210351_100212256	ENSG00000075089.9	0.384858	42	1	0.384858	Adipose_Visceral_Omentum	0.384858	Brain_Anterior_cingulate_cortex_BA24	42	1.45436e-15	42	0.86898	0.86898	0.86898	9.17482e-17	1	0
intron_12_100210351_100212256	ENSG00000075089.9	0.384858	42	1	0.384858	Adipose_Visceral_Omentum	0.384858	Brain_Anterior_cingulate_cortex_BA24	42	1.45436e-15	42	0.86898	0.86898	0.86898	9.17482e-17	1	0
intron_12_100210351_100212256	ENSG00000075089.9	0.384858	42	1	0.384858	Adipose_Visceral_Omentum	0.384858	Brain_Anterior_cingulate_cortex_BA24	42	1.45436e-15	42	0.86898	0.86898	0.86898	9.17482e-17	1	0
intron_12_100210351_100212256	ENSG00000075089.9	0.384858	42	1	0.384858	Adipose_Visceral_Omentum	0.384858	Brain_Anterior_cingulate_cortex_BA24	42	1.45436e-15	42	0.86898	0.86898	0.86898	9.17482e-17	1	0
intron_12_100267396_100282943	ENSG00000136021.18	0.03623	6	1	0.03623	Adipose_Visceral_Omentum	0.03623	Stomach	6	4.96442e-17	6	-2.09434	-2.09434	-2.09434	2.80867e-16	1	0
intron_12_100267396_100282943	ENSG00000136021.18	0.03623	6	1	0.03623	Adipose_Visceral_Omentum	0.03623	Stomach	6	4.96442e-17	6	-2.09434	-2.09434	-2.09434	2.80867e-16	1	0
intron_12_100267792_100282943	ENSG00000136021.18	0.0901146	28	2	0.03623	Adipose_Subcutaneous	0.899143	Skin_Sun_Exposed_Lower_leg	16.5364	3.40895e-16	11.4636	-2.09434	2.09434	0.34618	1.63422	2	0
intron_12_100267792_100282943	ENSG00000136021.18	0.0901146	28	2	0.03623	Adipose_Subcutaneous	0.899143	Skin_Sun_Exposed_Lower_leg	16.5364	3.40895e-16	11.4636	-2.09434	2.09434	0.34618	1.63422	2	0
intron_12_100267792_100282943	ENSG00000136021.18	0.0901146	28	2	0.03623	Adipose_Subcutaneous	0.899143	Skin_Sun_Exposed_Lower_leg	16.5364	3.40895e-16	11.4636	-2.09434	2.09434	0.34618	1.63422	2	0
intron_12_100267792_100282943	ENSG00000136021.18	0.0901146	28	2	0.03623	Adipose_Subcutaneous	0.899143	Skin_Sun_Exposed_Lower_leg	16.5364	3.40895e-16	11.4636	-2.09434	2.09434	0.34618	1.63422	2	0
intron_12_100291660_100298031	ENSG00000136021.18	0.756698	3	1	0.756698	Brain_Caudate_basal_ganglia	0.756698	Heart_Atrial_Appendage	3	6.08744e-17	3	-0.30982	0.30982	-0.103273	0.357749	1	0
intron_12_100317925_100319224	ENSG00000136021.18	0.6267	1	1	0.6267	Adipose_Subcutaneous	0.6267	Adipose_Subcutaneous	1	1	1	0.486377	0.486377	0.486377	NA	1	0
intron_12_100317925_100323525	ENSG00000136021.18	0.6267	6	1	0.6267	Brain_Cerebellum	0.6267	Artery_Tibial	6	1.74329e-18	6	-0.486377	-0.486377	-0.486377	7.02167e-17	1	0
intron_12_100329319_100334166	ENSG00000136021.18	0.72919	29	2	0.4838	Minor_Salivary_Gland	0.759102	Artery_Tibial	24.0193	3.90564e-16	4.9807	-0.700204	0.700204	-0.402824	0.526949	2	0
intron_12_100329319_100334166	ENSG00000136021.18	0.72919	29	2	0.4838	Minor_Salivary_Gland	0.759102	Artery_Tibial	24.0193	3.90564e-16	4.9807	-0.700204	0.700204	-0.402824	0.526949	2	0
intron_12_100329319_100334166	ENSG00000136021.18	0.72919	29	2	0.4838	Minor_Salivary_Gland	0.759102	Artery_Tibial	24.0193	3.90564e-16	4.9807	-0.700204	0.700204	-0.402824	0.526949	2	0
intron_12_100329319_100334166	ENSG00000136021.18	0.72919	29	2	0.4838	Minor_Salivary_Gland	0.759102	Artery_Tibial	24.0193	3.90564e-16	4.9807	-0.700204	0.700204	-0.402824	0.526949	2	0
intron_12_100329319_100334166	ENSG00000136021.18	0.72919	29	2	0.4838	Minor_Salivary_Gland	0.759102	Artery_Tibial	24.0193	3.90564e-16	4.9807	-0.700204	0.700204	-0.402824	0.526949	2	0
intron_12_100335906_100337387	ENSG00000136021.18	0.0397379	4	2	0.05509	Adipose_Subcutaneous	0.313	Adipose_Visceral_Omentum	3.85427	7.68605e-17	0.14573	-1.91817	-1.00895	-1.23625	0.454609	2	0
intron_12_100335906_100337387	ENSG00000136021.18	0.0397379	4	2	0.05509	Adipose_Subcutaneous	0.313	Adipose_Visceral_Omentum	3.85427	7.68605e-17	0.14573	-1.91817	-1.00895	-1.23625	0.454609	2	0
intron_12_100335906_100337387	ENSG00000136021.18	0.0397379	4	2	0.05509	Adipose_Subcutaneous	0.313	Adipose_Visceral_Omentum	3.85427	7.68605e-17	0.14573	-1.91817	-1.00895	-1.23625	0.454609	2	0
intron_12_100337506_100338528	ENSG00000136021.18	0.230162	5	1	0.05509	Adipose_Subcutaneous	0.313	Adipose_Visceral_Omentum	4.84544	1.83647e-18	4.84544	1.00895	1.91817	1.19079	0.406615	1	0
intron_12_100337506_100338528	ENSG00000136021.18	0.230162	5	1	0.05509	Adipose_Subcutaneous	0.313	Adipose_Visceral_Omentum	4.84544	1.83647e-18	4.84544	1.00895	1.91817	1.19079	0.406615	1	0
intron_12_100337506_100338528	ENSG00000136021.18	0.230162	5	1	0.05509	Adipose_Subcutaneous	0.313	Adipose_Visceral_Omentum	4.84544	1.83647e-18	4.84544	1.00895	1.91817	1.19079	0.406615	1	0
intron_12_100492249_100492503	ENSG00000012504.13	0.07115	1	1	0.07115	Liver	0.07115	Liver	1	1	1	1.80452	1.80452	1.80452	NA	1	0
intron_12_100540818_100561885	ENSG00000012504.13	0.372894	4	1	0.3723	Liver	0.374681	Adrenal_Gland	3.99998	3.70074e-17	3.99998	0.887739	0.892173	0.891065	0.00221731	1	0
intron_12_10075655_10079131	ENSG00000150048.10	0.306672	2	2	0.1466	Adipose_Subcutaneous	0.473221	Breast_Mammary_Tissue	1.73191	0.268093	0.268093	0.717248	1.45165	1.08445	0.519298	2	0
intron_12_10075655_10081237	ENSG00000150048.10	0.708831	30	2	0.46575	Skin_Not_Sun_Exposed_Suprapubic	0.6321	Adipose_Subcutaneous	25.0794	1.18238e-15	4.92064	-0.729411	0.478773	-0.488256	0.205339	2	0
intron_12_10075655_10081237	ENSG00000150048.10	0.708831	30	2	0.46575	Skin_Not_Sun_Exposed_Suprapubic	0.6321	Adipose_Subcutaneous	25.0794	1.18238e-15	4.92064	-0.729411	0.478773	-0.488256	0.205339	2	0
intron_12_10075655_10081237	ENSG00000150048.10	0.708831	30	2	0.46575	Skin_Not_Sun_Exposed_Suprapubic	0.6321	Adipose_Subcutaneous	25.0794	1.18238e-15	4.92064	-0.729411	0.478773	-0.488256	0.205339	2	0
intron_12_10075655_10081237	ENSG00000150048.10	0.708831	30	2	0.46575	Skin_Not_Sun_Exposed_Suprapubic	0.6321	Adipose_Subcutaneous	25.0794	1.18238e-15	4.92064	-0.729411	0.478773	-0.488256	0.205339	2	0
intron_12_10075655_10081237	ENSG00000150048.10	0.708831	30	2	0.46575	Skin_Not_Sun_Exposed_Suprapubic	0.6321	Adipose_Subcutaneous	25.0794	1.18238e-15	4.92064	-0.729411	0.478773	-0.488256	0.205339	2	0
intron_12_10081413_10089124	ENSG00000150048.10	0.648687	32	2	0.371841	Vagina	0.5742	Adrenal_Gland	29.9848	1.00106e-15	2.01522	-0.89303	-0.561877	-0.657106	0.1437	2	0
intron_12_10081413_10089124	ENSG00000150048.10	0.648687	32	2	0.371841	Vagina	0.5742	Adrenal_Gland	29.9848	1.00106e-15	2.01522	-0.89303	-0.561877	-0.657106	0.1437	2	0
intron_12_10081413_10089124	ENSG00000150048.10	0.648687	32	2	0.371841	Vagina	0.5742	Adrenal_Gland	29.9848	1.00106e-15	2.01522	-0.89303	-0.561877	-0.657106	0.1437	2	0
intron_12_10081413_10089124	ENSG00000150048.10	0.648687	32	2	0.371841	Vagina	0.5742	Adrenal_Gland	29.9848	1.00106e-15	2.01522	-0.89303	-0.561877	-0.657106	0.1437	2	0
intron_12_10081413_10089124	ENSG00000150048.10	0.648687	32	2	0.371841	Vagina	0.5742	Adrenal_Gland	29.9848	1.00106e-15	2.01522	-0.89303	-0.561877	-0.657106	0.1437	2	0
intron_12_10081413_10098808	ENSG00000150048.10	0.5742	5	1	0.5742	Adipose_Subcutaneous	0.5742	Adipose_Subcutaneous	5	7.102e-49	5	0.561877	0.561877	0.561877	0	1	0
intron_12_10081413_10098808	ENSG00000150048.10	0.5742	5	1	0.5742	Adipose_Subcutaneous	0.5742	Adipose_Subcutaneous	5	7.102e-49	5	0.561877	0.561877	0.561877	0	1	0
intron_12_10087821_10089124	ENSG00000150048.10	0.295811	5	1	0.290264	Adipose_Subcutaneous	0.298918	Lung	4.99627	1.1444e-17	4.99627	1.03876	1.05754	1.04507	0.00792601	1	0
intron_12_10087821_10089124	ENSG00000150048.10	0.295811	5	1	0.290264	Adipose_Subcutaneous	0.298918	Lung	4.99627	1.1444e-17	4.99627	1.03876	1.05754	1.04507	0.00792601	1	0
intron_12_10089222_10092422	ENSG00000150048.10	0.5587	6	1	0.5587	Adipose_Visceral_Omentum	0.5587	Adipose_Subcutaneous	6	3.91211e-17	6	0.584774	0.584774	0.584774	4.96507e-17	1	0
intron_12_10089222_10092422	ENSG00000150048.10	0.5587	6	1	0.5587	Adipose_Visceral_Omentum	0.5587	Adipose_Subcutaneous	6	3.91211e-17	6	0.584774	0.584774	0.584774	4.96507e-17	1	0
intron_12_10089222_10098808	ENSG00000150048.10	0.530684	16	1	0.522	Adipose_Subcutaneous	0.5583	Artery_Aorta	15.9794	1.01156e-17	15.9794	-0.640266	0.640266	0.386442	0.509935	1	0
intron_12_10089222_10098808	ENSG00000150048.10	0.530684	16	1	0.522	Adipose_Subcutaneous	0.5583	Artery_Aorta	15.9794	1.01156e-17	15.9794	-0.640266	0.640266	0.386442	0.509935	1	0
intron_12_10089222_10098808	ENSG00000150048.10	0.530684	16	1	0.522	Adipose_Subcutaneous	0.5583	Artery_Aorta	15.9794	1.01156e-17	15.9794	-0.640266	0.640266	0.386442	0.509935	1	0
intron_12_101158328_101161974	ENSG00000256870.2	0.726955	5	2	0.4509	Kidney_Cortex	0.619453	Thyroid	4.77474	2.31561e-17	0.225258	-0.753915	-0.496626	-0.681578	0.10938	2	0
intron_12_10118590_10123245	ENSG00000172243.17	0.218972	45	1	0.1719	Vagina	0.98616	Adipose_Subcutaneous	44.0438	2.23428e-15	44.0438	-0.0173472	1.36612	1.2122	0.238131	1	0
intron_12_10118590_10123245	ENSG00000172243.17	0.218972	45	1	0.1719	Vagina	0.98616	Adipose_Subcutaneous	44.0438	2.23428e-15	44.0438	-0.0173472	1.36612	1.2122	0.238131	1	0
intron_12_10118590_10123245	ENSG00000172243.17	0.218972	45	1	0.1719	Vagina	0.98616	Adipose_Subcutaneous	44.0438	2.23428e-15	44.0438	-0.0173472	1.36612	1.2122	0.238131	1	0
intron_12_10118590_10123245	ENSG00000172243.17	0.218972	45	1	0.1719	Vagina	0.98616	Adipose_Subcutaneous	44.0438	2.23428e-15	44.0438	-0.0173472	1.36612	1.2122	0.238131	1	0
intron_12_10118590_10123245	ENSG00000172243.17	0.218972	45	1	0.1719	Vagina	0.98616	Adipose_Subcutaneous	44.0438	2.23428e-15	44.0438	-0.0173472	1.36612	1.2122	0.238131	1	0
intron_12_10118590_10123245	ENSG00000172243.17	0.218972	45	1	0.1719	Vagina	0.98616	Adipose_Subcutaneous	44.0438	2.23428e-15	44.0438	-0.0173472	1.36612	1.2122	0.238131	1	0
intron_12_10118590_10125297	ENSG00000172243.17	0.214951	22	1	0.1719	Adipose_Subcutaneous	0.2241	Adipose_Visceral_Omentum	21.8486	1.47949e-18	21.8486	1.2157	1.36612	1.23621	0.0528372	1	0
intron_12_10118590_10125297	ENSG00000172243.17	0.214951	22	1	0.1719	Adipose_Subcutaneous	0.2241	Adipose_Visceral_Omentum	21.8486	1.47949e-18	21.8486	1.2157	1.36612	1.23621	0.0528372	1	0
intron_12_10118590_10125297	ENSG00000172243.17	0.214951	22	1	0.1719	Adipose_Subcutaneous	0.2241	Adipose_Visceral_Omentum	21.8486	1.47949e-18	21.8486	1.2157	1.36612	1.23621	0.0528372	1	0
intron_12_10118590_10125297	ENSG00000172243.17	0.214951	22	1	0.1719	Adipose_Subcutaneous	0.2241	Adipose_Visceral_Omentum	21.8486	1.47949e-18	21.8486	1.2157	1.36612	1.23621	0.0528372	1	0
intron_12_10123363_10125087	ENSG00000172243.17	0.329365	12	2	0.259999	Whole_Blood	0.323883	Adipose_Subcutaneous	11.0001	1.02976e-33	0.999902	-1.12639	0.986509	-0.833748	0.574641	2	0
intron_12_10123363_10125087	ENSG00000172243.17	0.329365	12	2	0.259999	Whole_Blood	0.323883	Adipose_Subcutaneous	11.0001	1.02976e-33	0.999902	-1.12639	0.986509	-0.833748	0.574641	2	0
intron_12_10123363_10125087	ENSG00000172243.17	0.329365	12	2	0.259999	Whole_Blood	0.323883	Adipose_Subcutaneous	11.0001	1.02976e-33	0.999902	-1.12639	0.986509	-0.833748	0.574641	2	0
intron_12_10123363_10125297	ENSG00000172243.17	0.350516	12	1	0.323883	Skin_Sun_Exposed_Lower_leg	0.7344	Whole_Blood	11.9835	5.89703e-33	11.9835	0.339278	0.986509	0.932573	0.186839	1	0
intron_12_10123363_10125297	ENSG00000172243.17	0.350516	12	1	0.323883	Skin_Sun_Exposed_Lower_leg	0.7344	Whole_Blood	11.9835	5.89703e-33	11.9835	0.339278	0.986509	0.932573	0.186839	1	0
intron_12_10123363_10125297	ENSG00000172243.17	0.350516	12	1	0.323883	Skin_Sun_Exposed_Lower_leg	0.7344	Whole_Blood	11.9835	5.89703e-33	11.9835	0.339278	0.986509	0.932573	0.186839	1	0
intron_12_10123363_10125297	ENSG00000172243.17	0.350516	12	1	0.323883	Skin_Sun_Exposed_Lower_leg	0.7344	Whole_Blood	11.9835	5.89703e-33	11.9835	0.339278	0.986509	0.932573	0.186839	1	0
intron_12_10125029_10125297	ENSG00000172243.17	0.2241	1	1	0.2241	Whole_Blood	0.2241	Whole_Blood	1	1	1	1.2157	1.2157	1.2157	NA	1	0
intron_12_10125173_10125297	ENSG00000172243.17	0.392595	28	1	0.2241	Breast_Mammary_Tissue	0.4976	Brain_Anterior_cingulate_cortex_BA24	27.668	1.41063e-15	27.668	-1.2157	-0.678271	-0.851015	0.255598	1	0
intron_12_10125173_10125297	ENSG00000172243.17	0.392595	28	1	0.2241	Breast_Mammary_Tissue	0.4976	Brain_Anterior_cingulate_cortex_BA24	27.668	1.41063e-15	27.668	-1.2157	-0.678271	-0.851015	0.255598	1	0
intron_12_10125173_10125297	ENSG00000172243.17	0.392595	28	1	0.2241	Breast_Mammary_Tissue	0.4976	Brain_Anterior_cingulate_cortex_BA24	27.668	1.41063e-15	27.668	-1.2157	-0.678271	-0.851015	0.255598	1	0
intron_12_10125448_10127747	ENSG00000172243.17	0.4976	10	1	0.4976	Skin_Not_Sun_Exposed_Suprapubic	0.4976	Artery_Tibial	10	3.60786e-17	10	-0.678271	0.678271	0.135654	0.700515	1	0
intron_12_101367976_101369721	ENSG00000120800.4	0.2786	12	1	0.2786	Breast_Mammary_Tissue	0.2786	Adipose_Visceral_Omentum	12	4.38416e-18	12	-1.08347	-1.08347	-1.08347	2.31918e-16	1	0
intron_12_101396577_101401062	ENSG00000120805.13	0.6633	26	1	0.6633	Brain_Cerebellar_Hemisphere	0.6633	Brain_Frontal_Cortex_BA9	26	1.63414e-15	26	-0.435362	-0.435362	-0.435362	5.32444e-17	1	0
intron_12_101396577_101401062	ENSG00000120805.13	0.6633	26	1	0.6633	Brain_Cerebellar_Hemisphere	0.6633	Brain_Frontal_Cortex_BA9	26	1.63414e-15	26	-0.435362	-0.435362	-0.435362	5.32444e-17	1	0
intron_12_101402946_101405844	ENSG00000120805.13	0.8873	22	1	0.8873	Brain_Cerebellar_Hemisphere	0.8873	Cells_Cultured_fibroblasts	22	1.2639e-17	22	-0.141721	0.141721	-0.0515351	0.135126	1	0
intron_12_101405981_101407642	ENSG00000120805.13	0.6842	20	1	0.6842	Adipose_Subcutaneous	0.6842	Minor_Salivary_Gland	20	2.18595e-18	20	-0.406739	0.406739	0	0.417305	1	0
intron_12_10160021_10160347	ENSG00000173391.8	0.556091	29	3	0.184633	Nerve_Tibial	0.4517	Whole_Blood	20.4921	1.02693e-15	1.47726	0.752584	1.32662	1.18689	0.121291	3	0
intron_12_10160021_10160347	ENSG00000173391.8	0.556091	29	3	0.184633	Nerve_Tibial	0.4517	Whole_Blood	20.4921	1.02693e-15	1.47726	0.752584	1.32662	1.18689	0.121291	3	0
intron_12_10160021_10160347	ENSG00000173391.8	0.556091	29	3	0.184633	Nerve_Tibial	0.4517	Whole_Blood	20.4921	1.02693e-15	1.47726	0.752584	1.32662	1.18689	0.121291	3	0
intron_12_10160925_10166712	ENSG00000173391.8	0.228596	8	1	0.2266	Testis	0.2298	Brain_Hippocampus	8	3.35838e-129	8	-1.20916	-1.20087	-1.20398	0.00429014	1	0
intron_12_10160925_10166712	ENSG00000173391.8	0.228596	8	1	0.2266	Testis	0.2298	Brain_Hippocampus	8	3.35838e-129	8	-1.20916	-1.20087	-1.20398	0.00429014	1	0
intron_12_101680529_101682604	ENSG00000196091.13	0.449395	10	2	0.297763	Brain_Anterior_cingulate_cortex_BA24	0.628036	Brain_Frontal_Cortex_BA9	7.64964	5.99262e-17	2.27034	-1.04124	0.652312	0.0916929	0.73666	2	0
intron_12_101684424_101685582	ENSG00000196091.13	0.143462	13	2	0.20178	Brain_Cortex	1	Adrenal_Gland	12.1315	3.19003e-17	0.490589	-1.2765	0.594915	-0.00666658	0.441278	2	0
intron_12_10169175_10172002	ENSG00000173391.8	0.9259	2	1	0.9259	Whole_Blood	0.9259	Testis	2	3.53145e-16	2	0.0930045	0.0930045	0.0930045	1.96262e-17	1	0
intron_12_101698134_101723168	ENSG00000111666.10	0.522028	2	2	0.260786	Skin_Sun_Exposed_Lower_leg	0.631859	Adipose_Subcutaneous	1.56436	0.435645	0.435645	0.479111	1.12453	0.801823	0.456383	2	0
intron_12_101714645_101716728	ENSG00000111666.10	0.311309	22	3	0.07939	Esophagus_Muscularis	0.983756	Skin_Not_Sun_Exposed_Suprapubic	14.6068	3.33341e-18	0.505414	-0.668836	1.75424	0.932536	0.775489	3	0
intron_12_101714645_101716728	ENSG00000111666.10	0.311309	22	3	0.07939	Esophagus_Muscularis	0.983756	Skin_Not_Sun_Exposed_Suprapubic	14.6068	3.33341e-18	0.505414	-0.668836	1.75424	0.932536	0.775489	3	0
intron_12_101714645_101716728	ENSG00000111666.10	0.311309	22	3	0.07939	Esophagus_Muscularis	0.983756	Skin_Not_Sun_Exposed_Suprapubic	14.6068	3.33341e-18	0.505414	-0.668836	1.75424	0.932536	0.775489	3	0
intron_12_101715076_101716728	ENSG00000111666.10	0.219731	23	2	0.07939	Nerve_Tibial	0.6655	Brain_Cerebellum	17.0404	5.49855e-18	5.5189	-1.75424	0.668836	-0.155575	0.879617	2	0
intron_12_101715076_101716728	ENSG00000111666.10	0.219731	23	2	0.07939	Nerve_Tibial	0.6655	Brain_Cerebellum	17.0404	5.49855e-18	5.5189	-1.75424	0.668836	-0.155575	0.879617	2	0
intron_12_101715076_101716728	ENSG00000111666.10	0.219731	23	2	0.07939	Nerve_Tibial	0.6655	Brain_Cerebellum	17.0404	5.49855e-18	5.5189	-1.75424	0.668836	-0.155575	0.879617	2	0
intron_12_101730636_101742397	ENSG00000111666.10	0.277703	18	2	0.1375	Brain_Cerebellar_Hemisphere	0.953823	Brain_Anterior_cingulate_cortex_BA24	16.1289	6.77665e-20	1.50948	-1.48517	1.14141	-0.043029	0.484415	2	0
intron_12_101730636_101743715	ENSG00000111666.10	0.476953	25	2	0.1375	Brain_Putamen_basal_ganglia	0.953823	Pancreas	22.0837	3.05267e-17	2.80245	-1.48517	0.284927	-0.149852	0.405995	2	0
intron_12_101753539_101757212	ENSG00000111670.14	0.511212	47	3	0.0546567	Brain_Anterior_cingulate_cortex_BA24	0.9315	Pituitary	27.7411	6.04386e-16	5.11592	-1.9216	0.782876	-0.848964	0.607932	3	0
intron_12_101753539_101757212	ENSG00000111670.14	0.511212	47	3	0.0546567	Brain_Anterior_cingulate_cortex_BA24	0.9315	Pituitary	27.7411	6.04386e-16	5.11592	-1.9216	0.782876	-0.848964	0.607932	3	0
intron_12_101753539_101757212	ENSG00000111670.14	0.511212	47	3	0.0546567	Brain_Anterior_cingulate_cortex_BA24	0.9315	Pituitary	27.7411	6.04386e-16	5.11592	-1.9216	0.782876	-0.848964	0.607932	3	0
intron_12_101753539_101757212	ENSG00000111670.14	0.511212	47	3	0.0546567	Brain_Anterior_cingulate_cortex_BA24	0.9315	Pituitary	27.7411	6.04386e-16	5.11592	-1.9216	0.782876	-0.848964	0.607932	3	0
intron_12_101753539_101757212	ENSG00000111670.14	0.511212	47	3	0.0546567	Brain_Anterior_cingulate_cortex_BA24	0.9315	Pituitary	27.7411	6.04386e-16	5.11592	-1.9216	0.782876	-0.848964	0.607932	3	0
intron_12_101753539_101757212	ENSG00000111670.14	0.511212	47	3	0.0546567	Brain_Anterior_cingulate_cortex_BA24	0.9315	Pituitary	27.7411	6.04386e-16	5.11592	-1.9216	0.782876	-0.848964	0.607932	3	0
intron_12_101756566_101757212	ENSG00000111670.14	0.681176	46	1	0.486324	Muscle_Skeletal	0.727	Brain_Caudate_basal_ganglia	45.6896	1.98955e-15	45.6896	0.349119	0.696167	0.410142	0.125642	1	0
intron_12_101756566_101757212	ENSG00000111670.14	0.681176	46	1	0.486324	Muscle_Skeletal	0.727	Brain_Caudate_basal_ganglia	45.6896	1.98955e-15	45.6896	0.349119	0.696167	0.410142	0.125642	1	0
intron_12_101756566_101757212	ENSG00000111670.14	0.681176	46	1	0.486324	Muscle_Skeletal	0.727	Brain_Caudate_basal_ganglia	45.6896	1.98955e-15	45.6896	0.349119	0.696167	0.410142	0.125642	1	0
intron_12_101756566_101757212	ENSG00000111670.14	0.681176	46	1	0.486324	Muscle_Skeletal	0.727	Brain_Caudate_basal_ganglia	45.6896	1.98955e-15	45.6896	0.349119	0.696167	0.410142	0.125642	1	0
intron_12_101756566_101757212	ENSG00000111670.14	0.681176	46	1	0.486324	Muscle_Skeletal	0.727	Brain_Caudate_basal_ganglia	45.6896	1.98955e-15	45.6896	0.349119	0.696167	0.410142	0.125642	1	0
intron_12_101756566_101757212	ENSG00000111670.14	0.681176	46	1	0.486324	Muscle_Skeletal	0.727	Brain_Caudate_basal_ganglia	45.6896	1.98955e-15	45.6896	0.349119	0.696167	0.410142	0.125642	1	0
intron_12_101756566_101757212	ENSG00000111670.14	0.681176	46	1	0.486324	Muscle_Skeletal	0.727	Brain_Caudate_basal_ganglia	45.6896	1.98955e-15	45.6896	0.349119	0.696167	0.410142	0.125642	1	0
intron_12_101770585_101770996	ENSG00000111670.14	0.3273	28	1	0.3273	Adipose_Subcutaneous	0.3273	Colon_Transverse	28	5.60229e-16	28	-0.979567	0.979567	-0.839629	0.513813	1	0
intron_12_101770585_101770996	ENSG00000111670.14	0.3273	28	1	0.3273	Adipose_Subcutaneous	0.3273	Colon_Transverse	28	5.60229e-16	28	-0.979567	0.979567	-0.839629	0.513813	1	0
intron_12_101770585_101770996	ENSG00000111670.14	0.3273	28	1	0.3273	Adipose_Subcutaneous	0.3273	Colon_Transverse	28	5.60229e-16	28	-0.979567	0.979567	-0.839629	0.513813	1	0
intron_12_101770585_101770996	ENSG00000111670.14	0.3273	28	1	0.3273	Adipose_Subcutaneous	0.3273	Colon_Transverse	28	5.60229e-16	28	-0.979567	0.979567	-0.839629	0.513813	1	0
intron_12_101770708_101770996	ENSG00000111670.14	0.3273	9	1	0.3273	Adipose_Subcutaneous	0.3273	Adipose_Subcutaneous	9	0	9	-0.979567	0.979567	-0.544204	0.863897	1	0
intron_12_101771157_101780152	ENSG00000111670.14	0.0890914	22	2	0.0653004	Brain_Cortex	0.2391	Brain_Nucleus_accumbens_basal_ganglia	18.1415	2.82776e-17	3.85852	-1.60406	1.8432	-0.941679	1.25686	2	0
intron_12_101771157_101780152	ENSG00000111670.14	0.0890914	22	2	0.0653004	Brain_Cortex	0.2391	Brain_Nucleus_accumbens_basal_ganglia	18.1415	2.82776e-17	3.85852	-1.60406	1.8432	-0.941679	1.25686	2	0
intron_12_101771157_101780152	ENSG00000111670.14	0.0890914	22	2	0.0653004	Brain_Cortex	0.2391	Brain_Nucleus_accumbens_basal_ganglia	18.1415	2.82776e-17	3.85852	-1.60406	1.8432	-0.941679	1.25686	2	0
intron_12_101796762_101830559	ENSG00000111670.14	0.256615	25	4	0.0979777	Skin_Not_Sun_Exposed_Suprapubic	0.7398	Heart_Atrial_Appendage	12.6109	3.46874e-18	0.479912	-1.25881	1.65474	0.651795	1.06667	4	0
intron_12_101796762_101830559	ENSG00000111670.14	0.256615	25	4	0.0979777	Skin_Not_Sun_Exposed_Suprapubic	0.7398	Heart_Atrial_Appendage	12.6109	3.46874e-18	0.479912	-1.25881	1.65474	0.651795	1.06667	4	0
intron_12_101796762_101830559	ENSG00000111670.14	0.256615	25	4	0.0979777	Skin_Not_Sun_Exposed_Suprapubic	0.7398	Heart_Atrial_Appendage	12.6109	3.46874e-18	0.479912	-1.25881	1.65474	0.651795	1.06667	4	0
intron_12_101877920_101890100	ENSG00000136048.13	0.302349	11	2	0.2071	Breast_Mammary_Tissue	0.866894	Adrenal_Gland	8.15372	4.97003e-19	2.58781	-0.329206	1.26158	0.317376	0.750137	2	0
intron_12_101877920_101890100	ENSG00000136048.13	0.302349	11	2	0.2071	Breast_Mammary_Tissue	0.866894	Adrenal_Gland	8.15372	4.97003e-19	2.58781	-0.329206	1.26158	0.317376	0.750137	2	0
intron_12_101877920_101897863	ENSG00000136048.13	0.277548	32	2	0.2071	Artery_Tibial	0.866894	Esophagus_Gastroesophageal_Junction	24.9383	6.24925e-16	6.81253	-1.26158	0.426697	-0.613817	0.703765	2	0
intron_12_101877920_101897863	ENSG00000136048.13	0.277548	32	2	0.2071	Artery_Tibial	0.866894	Esophagus_Gastroesophageal_Junction	24.9383	6.24925e-16	6.81253	-1.26158	0.426697	-0.613817	0.703765	2	0
intron_12_101877920_101897863	ENSG00000136048.13	0.277548	32	2	0.2071	Artery_Tibial	0.866894	Esophagus_Gastroesophageal_Junction	24.9383	6.24925e-16	6.81253	-1.26158	0.426697	-0.613817	0.703765	2	0
intron_12_101877920_101897863	ENSG00000136048.13	0.277548	32	2	0.2071	Artery_Tibial	0.866894	Esophagus_Gastroesophageal_Junction	24.9383	6.24925e-16	6.81253	-1.26158	0.426697	-0.613817	0.703765	2	0
intron_12_101877920_101897863	ENSG00000136048.13	0.277548	32	2	0.2071	Artery_Tibial	0.866894	Esophagus_Gastroesophageal_Junction	24.9383	6.24925e-16	6.81253	-1.26158	0.426697	-0.613817	0.703765	2	0
intron_12_101877920_101897863	ENSG00000136048.13	0.277548	32	2	0.2071	Artery_Tibial	0.866894	Esophagus_Gastroesophageal_Junction	24.9383	6.24925e-16	6.81253	-1.26158	0.426697	-0.613817	0.703765	2	0
intron_12_101890221_101897863	ENSG00000136048.13	0.891382	28	1	0.866	Artery_Coronary	0.9075	Testis	27.462	1.19719e-15	27.462	-0.168741	-0.116192	-0.135114	0.0235879	1	0
intron_12_101890221_101897863	ENSG00000136048.13	0.891382	28	1	0.866	Artery_Coronary	0.9075	Testis	27.462	1.19719e-15	27.462	-0.168741	-0.116192	-0.135114	0.0235879	1	0
intron_12_101890221_101897863	ENSG00000136048.13	0.891382	28	1	0.866	Artery_Coronary	0.9075	Testis	27.462	1.19719e-15	27.462	-0.168741	-0.116192	-0.135114	0.0235879	1	0
intron_12_101901433_101908186	ENSG00000136048.13	0.328874	31	4	0.118664	Testis	0.5477	Artery_Tibial	23.477	4.3056e-16	0.809462	-1.56041	1.45992	-0.0730153	1.17798	4	0
intron_12_101901433_101908186	ENSG00000136048.13	0.328874	31	4	0.118664	Testis	0.5477	Artery_Tibial	23.477	4.3056e-16	0.809462	-1.56041	1.45992	-0.0730153	1.17798	4	0
intron_12_101901433_101908186	ENSG00000136048.13	0.328874	31	4	0.118664	Testis	0.5477	Artery_Tibial	23.477	4.3056e-16	0.809462	-1.56041	1.45992	-0.0730153	1.17798	4	0
intron_12_101901433_101908186	ENSG00000136048.13	0.328874	31	4	0.118664	Testis	0.5477	Artery_Tibial	23.477	4.3056e-16	0.809462	-1.56041	1.45992	-0.0730153	1.17798	4	0
intron_12_101901433_101920109	ENSG00000136048.13	0.288262	19	2	0.2434	Esophagus_Mucosa	0.5477	Artery_Coronary	13.0274	5.01921e-18	5.97257	-1.16653	0.60121	-0.422219	0.896699	2	0
intron_12_101901433_101920109	ENSG00000136048.13	0.288262	19	2	0.2434	Esophagus_Mucosa	0.5477	Artery_Coronary	13.0274	5.01921e-18	5.97257	-1.16653	0.60121	-0.422219	0.896699	2	0
intron_12_101901433_101920109	ENSG00000136048.13	0.288262	19	2	0.2434	Esophagus_Mucosa	0.5477	Artery_Coronary	13.0274	5.01921e-18	5.97257	-1.16653	0.60121	-0.422219	0.896699	2	0
intron_12_101908363_101914174	ENSG00000136048.13	0.181537	29	4	0.1886	Cells_EBV-transformed_lymphocytes	0.82241	Kidney_Cortex	15.7867	4.26783e-16	0.571974	-1.31473	1.15767	-0.111245	0.961846	4	0
intron_12_101908363_101914174	ENSG00000136048.13	0.181537	29	4	0.1886	Cells_EBV-transformed_lymphocytes	0.82241	Kidney_Cortex	15.7867	4.26783e-16	0.571974	-1.31473	1.15767	-0.111245	0.961846	4	0
intron_12_101908363_101914174	ENSG00000136048.13	0.181537	29	4	0.1886	Cells_EBV-transformed_lymphocytes	0.82241	Kidney_Cortex	15.7867	4.26783e-16	0.571974	-1.31473	1.15767	-0.111245	0.961846	4	0
intron_12_101908363_101914174	ENSG00000136048.13	0.181537	29	4	0.1886	Cells_EBV-transformed_lymphocytes	0.82241	Kidney_Cortex	15.7867	4.26783e-16	0.571974	-1.31473	1.15767	-0.111245	0.961846	4	0
intron_12_101914232_101920109	ENSG00000136048.13	0.881232	28	4	0.4136	Ovary	0.9292	Brain_Frontal_Cortex_BA9	12.9539	3.53401e-16	0.92845	-0.817575	0.586559	-0.239003	0.459041	4	0
intron_12_101914232_101920109	ENSG00000136048.13	0.881232	28	4	0.4136	Ovary	0.9292	Brain_Frontal_Cortex_BA9	12.9539	3.53401e-16	0.92845	-0.817575	0.586559	-0.239003	0.459041	4	0
intron_12_101914232_101920109	ENSG00000136048.13	0.881232	28	4	0.4136	Ovary	0.9292	Brain_Frontal_Cortex_BA9	12.9539	3.53401e-16	0.92845	-0.817575	0.586559	-0.239003	0.459041	4	0
intron_12_101914232_101920109	ENSG00000136048.13	0.881232	28	4	0.4136	Ovary	0.9292	Brain_Frontal_Cortex_BA9	12.9539	3.53401e-16	0.92845	-0.817575	0.586559	-0.239003	0.459041	4	0
intron_12_101914232_101920109	ENSG00000136048.13	0.881232	28	4	0.4136	Ovary	0.9292	Brain_Frontal_Cortex_BA9	12.9539	3.53401e-16	0.92845	-0.817575	0.586559	-0.239003	0.459041	4	0
intron_12_101914232_101921216	ENSG00000136048.13	0.309204	12	3	0.07944	Breast_Mammary_Tissue	0.7889	Adipose_Subcutaneous	8.40185	6.78632e-34	0.561744	-0.267739	1.75394	0.594304	0.712374	3	0
intron_12_101914232_101921216	ENSG00000136048.13	0.309204	12	3	0.07944	Breast_Mammary_Tissue	0.7889	Adipose_Subcutaneous	8.40185	6.78632e-34	0.561744	-0.267739	1.75394	0.594304	0.712374	3	0
intron_12_101914232_101921216	ENSG00000136048.13	0.309204	12	3	0.07944	Breast_Mammary_Tissue	0.7889	Adipose_Subcutaneous	8.40185	6.78632e-34	0.561744	-0.267739	1.75394	0.594304	0.712374	3	0
intron_12_101920201_101921216	ENSG00000136048.13	0.796565	37	1	0.5926	Esophagus_Gastroesophageal_Junction	0.8144	Adrenal_Gland	36.0127	7.42657e-16	36.0127	-0.277625	0.535072	0.114874	0.245932	1	0
intron_12_101920201_101921216	ENSG00000136048.13	0.796565	37	1	0.5926	Esophagus_Gastroesophageal_Junction	0.8144	Adrenal_Gland	36.0127	7.42657e-16	36.0127	-0.277625	0.535072	0.114874	0.245932	1	0
intron_12_101920201_101921216	ENSG00000136048.13	0.796565	37	1	0.5926	Esophagus_Gastroesophageal_Junction	0.8144	Adrenal_Gland	36.0127	7.42657e-16	36.0127	-0.277625	0.535072	0.114874	0.245932	1	0
intron_12_101920201_101921216	ENSG00000136048.13	0.796565	37	1	0.5926	Esophagus_Gastroesophageal_Junction	0.8144	Adrenal_Gland	36.0127	7.42657e-16	36.0127	-0.277625	0.535072	0.114874	0.245932	1	0
intron_12_101920201_101921216	ENSG00000136048.13	0.796565	37	1	0.5926	Esophagus_Gastroesophageal_Junction	0.8144	Adrenal_Gland	36.0127	7.42657e-16	36.0127	-0.277625	0.535072	0.114874	0.245932	1	0
intron_12_102013192_102017720	ENSG00000120860.10	0.7608	1	1	0.7608	Adipose_Visceral_Omentum	0.7608	Adipose_Visceral_Omentum	1	1	1	-0.30443	-0.30443	-0.30443	NA	1	0
intron_12_102017805_102025974	ENSG00000120860.10	0.2097	4	1	0.2097	Adipose_Subcutaneous	0.2097	Adipose_Subcutaneous	4	3.92663e-80	4	-1.25439	1.25439	0	1.44845	1	0
intron_12_102046119_102050189	ENSG00000120860.10	0.0799855	49	2	0.152893	Vagina	0.910406	Muscle_Skeletal	46.5647	8.20376e-16	1.9365	-1.42939	0.538622	-0.0166515	0.491829	2	0
intron_12_102046119_102050189	ENSG00000120860.10	0.0799855	49	2	0.152893	Vagina	0.910406	Muscle_Skeletal	46.5647	8.20376e-16	1.9365	-1.42939	0.538622	-0.0166515	0.491829	2	0
intron_12_102046119_102050189	ENSG00000120860.10	0.0799855	49	2	0.152893	Vagina	0.910406	Muscle_Skeletal	46.5647	8.20376e-16	1.9365	-1.42939	0.538622	-0.0166515	0.491829	2	0
intron_12_102046119_102050189	ENSG00000120860.10	0.0799855	49	2	0.152893	Vagina	0.910406	Muscle_Skeletal	46.5647	8.20376e-16	1.9365	-1.42939	0.538622	-0.0166515	0.491829	2	0
intron_12_102046119_102050189	ENSG00000120860.10	0.0799855	49	2	0.152893	Vagina	0.910406	Muscle_Skeletal	46.5647	8.20376e-16	1.9365	-1.42939	0.538622	-0.0166515	0.491829	2	0
intron_12_102046119_102050189	ENSG00000120860.10	0.0799855	49	2	0.152893	Vagina	0.910406	Muscle_Skeletal	46.5647	8.20376e-16	1.9365	-1.42939	0.538622	-0.0166515	0.491829	2	0
intron_12_102046119_102050189	ENSG00000120860.10	0.0799855	49	2	0.152893	Vagina	0.910406	Muscle_Skeletal	46.5647	8.20376e-16	1.9365	-1.42939	0.538622	-0.0166515	0.491829	2	0
intron_12_102046119_102050518	ENSG00000120860.10	0.531918	47	4	0.0610959	Whole_Blood	0.7757	Kidney_Cortex	34.8994	1.15558e-15	1.50658	-1.8728	-0.284927	-1.338	0.300659	4	0
intron_12_102046119_102050518	ENSG00000120860.10	0.531918	47	4	0.0610959	Whole_Blood	0.7757	Kidney_Cortex	34.8994	1.15558e-15	1.50658	-1.8728	-0.284927	-1.338	0.300659	4	0
intron_12_102046119_102050518	ENSG00000120860.10	0.531918	47	4	0.0610959	Whole_Blood	0.7757	Kidney_Cortex	34.8994	1.15558e-15	1.50658	-1.8728	-0.284927	-1.338	0.300659	4	0
intron_12_102046119_102050518	ENSG00000120860.10	0.531918	47	4	0.0610959	Whole_Blood	0.7757	Kidney_Cortex	34.8994	1.15558e-15	1.50658	-1.8728	-0.284927	-1.338	0.300659	4	0
intron_12_102046119_102050518	ENSG00000120860.10	0.531918	47	4	0.0610959	Whole_Blood	0.7757	Kidney_Cortex	34.8994	1.15558e-15	1.50658	-1.8728	-0.284927	-1.338	0.300659	4	0
intron_12_102046119_102050518	ENSG00000120860.10	0.531918	47	4	0.0610959	Whole_Blood	0.7757	Kidney_Cortex	34.8994	1.15558e-15	1.50658	-1.8728	-0.284927	-1.338	0.300659	4	0
intron_12_102046119_102061248	ENSG00000120860.10	0.00705889	49	3	0.122324	Brain_Cerebellar_Hemisphere	0.81769	Brain_Hypothalamus	41.6781	1.08392e-15	1.50841	-0.296694	1.54509	0.547097	0.70836	3	0
intron_12_102046119_102061248	ENSG00000120860.10	0.00705889	49	3	0.122324	Brain_Cerebellar_Hemisphere	0.81769	Brain_Hypothalamus	41.6781	1.08392e-15	1.50841	-0.296694	1.54509	0.547097	0.70836	3	0
intron_12_102046119_102061248	ENSG00000120860.10	0.00705889	49	3	0.122324	Brain_Cerebellar_Hemisphere	0.81769	Brain_Hypothalamus	41.6781	1.08392e-15	1.50841	-0.296694	1.54509	0.547097	0.70836	3	0
intron_12_102046119_102061248	ENSG00000120860.10	0.00705889	49	3	0.122324	Brain_Cerebellar_Hemisphere	0.81769	Brain_Hypothalamus	41.6781	1.08392e-15	1.50841	-0.296694	1.54509	0.547097	0.70836	3	0
intron_12_102046119_102061248	ENSG00000120860.10	0.00705889	49	3	0.122324	Brain_Cerebellar_Hemisphere	0.81769	Brain_Hypothalamus	41.6781	1.08392e-15	1.50841	-0.296694	1.54509	0.547097	0.70836	3	0
intron_12_102046119_102061248	ENSG00000120860.10	0.00705889	49	3	0.122324	Brain_Cerebellar_Hemisphere	0.81769	Brain_Hypothalamus	41.6781	1.08392e-15	1.50841	-0.296694	1.54509	0.547097	0.70836	3	0
intron_12_102046119_102061248	ENSG00000120860.10	0.00705889	49	3	0.122324	Brain_Cerebellar_Hemisphere	0.81769	Brain_Hypothalamus	41.6781	1.08392e-15	1.50841	-0.296694	1.54509	0.547097	0.70836	3	0
intron_12_102050291_102061248	ENSG00000120860.10	0.582564	49	2	0.3049	Brain_Cerebellum	0.7667	Kidney_Cortex	43.2577	9.25442e-16	5.74229	0.296694	1.02598	0.77291	0.174727	2	0
intron_12_102050291_102061248	ENSG00000120860.10	0.582564	49	2	0.3049	Brain_Cerebellum	0.7667	Kidney_Cortex	43.2577	9.25442e-16	5.74229	0.296694	1.02598	0.77291	0.174727	2	0
intron_12_102050291_102061248	ENSG00000120860.10	0.582564	49	2	0.3049	Brain_Cerebellum	0.7667	Kidney_Cortex	43.2577	9.25442e-16	5.74229	0.296694	1.02598	0.77291	0.174727	2	0
intron_12_102050291_102061248	ENSG00000120860.10	0.582564	49	2	0.3049	Brain_Cerebellum	0.7667	Kidney_Cortex	43.2577	9.25442e-16	5.74229	0.296694	1.02598	0.77291	0.174727	2	0
intron_12_102050291_102061248	ENSG00000120860.10	0.582564	49	2	0.3049	Brain_Cerebellum	0.7667	Kidney_Cortex	43.2577	9.25442e-16	5.74229	0.296694	1.02598	0.77291	0.174727	2	0
intron_12_102050291_102061248	ENSG00000120860.10	0.582564	49	2	0.3049	Brain_Cerebellum	0.7667	Kidney_Cortex	43.2577	9.25442e-16	5.74229	0.296694	1.02598	0.77291	0.174727	2	0
intron_12_102050291_102061248	ENSG00000120860.10	0.582564	49	2	0.3049	Brain_Cerebellum	0.7667	Kidney_Cortex	43.2577	9.25442e-16	5.74229	0.296694	1.02598	0.77291	0.174727	2	0
intron_12_102050291_102061912	ENSG00000120860.10	0.778284	44	3	0.3049	Lung	0.888552	Brain_Anterior_cingulate_cortex_BA24	35.2996	9.82213e-16	1.34759	0.140137	1.02598	0.76382	0.198403	3	0
intron_12_102050291_102061912	ENSG00000120860.10	0.778284	44	3	0.3049	Lung	0.888552	Brain_Anterior_cingulate_cortex_BA24	35.2996	9.82213e-16	1.34759	0.140137	1.02598	0.76382	0.198403	3	0
intron_12_102050291_102061912	ENSG00000120860.10	0.778284	44	3	0.3049	Lung	0.888552	Brain_Anterior_cingulate_cortex_BA24	35.2996	9.82213e-16	1.34759	0.140137	1.02598	0.76382	0.198403	3	0
intron_12_102050291_102061912	ENSG00000120860.10	0.778284	44	3	0.3049	Lung	0.888552	Brain_Anterior_cingulate_cortex_BA24	35.2996	9.82213e-16	1.34759	0.140137	1.02598	0.76382	0.198403	3	0
intron_12_102050291_102061912	ENSG00000120860.10	0.778284	44	3	0.3049	Lung	0.888552	Brain_Anterior_cingulate_cortex_BA24	35.2996	9.82213e-16	1.34759	0.140137	1.02598	0.76382	0.198403	3	0
intron_12_102050639_102061248	ENSG00000120860.10	0.440105	47	1	0.303581	Artery_Aorta	0.651825	Cells_Cultured_fibroblasts	45.7289	8.68347e-16	45.7289	-1.02879	-0.451229	-0.76328	0.138599	1	0
intron_12_102050639_102061248	ENSG00000120860.10	0.440105	47	1	0.303581	Artery_Aorta	0.651825	Cells_Cultured_fibroblasts	45.7289	8.68347e-16	45.7289	-1.02879	-0.451229	-0.76328	0.138599	1	0
intron_12_102050639_102061248	ENSG00000120860.10	0.440105	47	1	0.303581	Artery_Aorta	0.651825	Cells_Cultured_fibroblasts	45.7289	8.68347e-16	45.7289	-1.02879	-0.451229	-0.76328	0.138599	1	0
intron_12_102050639_102061248	ENSG00000120860.10	0.440105	47	1	0.303581	Artery_Aorta	0.651825	Cells_Cultured_fibroblasts	45.7289	8.68347e-16	45.7289	-1.02879	-0.451229	-0.76328	0.138599	1	0
intron_12_102050639_102061248	ENSG00000120860.10	0.440105	47	1	0.303581	Artery_Aorta	0.651825	Cells_Cultured_fibroblasts	45.7289	8.68347e-16	45.7289	-1.02879	-0.451229	-0.76328	0.138599	1	0
intron_12_102050639_102061248	ENSG00000120860.10	0.440105	47	1	0.303581	Artery_Aorta	0.651825	Cells_Cultured_fibroblasts	45.7289	8.68347e-16	45.7289	-1.02879	-0.451229	-0.76328	0.138599	1	0
intron_12_102061346_102061912	ENSG00000120860.10	0.175783	47	3	0.137175	Pituitary	0.945101	Stomach	41.6789	2.55818e-15	1.66344	-0.367394	1.48639	0.675427	0.598659	3	0
intron_12_102061346_102061912	ENSG00000120860.10	0.175783	47	3	0.137175	Pituitary	0.945101	Stomach	41.6789	2.55818e-15	1.66344	-0.367394	1.48639	0.675427	0.598659	3	0
intron_12_102061346_102061912	ENSG00000120860.10	0.175783	47	3	0.137175	Pituitary	0.945101	Stomach	41.6789	2.55818e-15	1.66344	-0.367394	1.48639	0.675427	0.598659	3	0
intron_12_102061346_102061912	ENSG00000120860.10	0.175783	47	3	0.137175	Pituitary	0.945101	Stomach	41.6789	2.55818e-15	1.66344	-0.367394	1.48639	0.675427	0.598659	3	0
intron_12_102061346_102061912	ENSG00000120860.10	0.175783	47	3	0.137175	Pituitary	0.945101	Stomach	41.6789	2.55818e-15	1.66344	-0.367394	1.48639	0.675427	0.598659	3	0
intron_12_102074467_102075001	ENSG00000075188.8	0.7683	16	1	0.7683	Adipose_Visceral_Omentum	0.7683	Artery_Tibial	16	8.57103e-18	16	-0.294599	0.294599	-0.1473	0.263498	1	0
intron_12_10213219_10213836	ENSG00000139112.10	0.28686	5	3	0.0657255	Muscle_Skeletal	0.8496	Whole_Blood	3.79504	1.01403e-16	0.317314	0.189629	1.84029	1.21118	0.610467	3	0
intron_12_10213219_10213836	ENSG00000139112.10	0.28686	5	3	0.0657255	Muscle_Skeletal	0.8496	Whole_Blood	3.79504	1.01403e-16	0.317314	0.189629	1.84029	1.21118	0.610467	3	0
intron_12_10213219_10213836	ENSG00000139112.10	0.28686	5	3	0.0657255	Muscle_Skeletal	0.8496	Whole_Blood	3.79504	1.01403e-16	0.317314	0.189629	1.84029	1.21118	0.610467	3	0
intron_12_10213219_10214669	ENSG00000139112.10	0.467469	10	3	0.121547	Cells_Cultured_fibroblasts	0.5169	Adipose_Visceral_Omentum	5.26139	1.71677e-17	0.197544	0.648131	1.54831	1.04457	0.421076	3	0
intron_12_10213219_10214669	ENSG00000139112.10	0.467469	10	3	0.121547	Cells_Cultured_fibroblasts	0.5169	Adipose_Visceral_Omentum	5.26139	1.71677e-17	0.197544	0.648131	1.54831	1.04457	0.421076	3	0
intron_12_10213219_10214669	ENSG00000139112.10	0.467469	10	3	0.121547	Cells_Cultured_fibroblasts	0.5169	Adipose_Visceral_Omentum	5.26139	1.71677e-17	0.197544	0.648131	1.54831	1.04457	0.421076	3	0
intron_12_10213219_10218063	ENSG00000139112.10	0.357227	44	4	0.0571479	Heart_Atrial_Appendage	0.5169	Brain_Spinal_cord_cervical_c-1	26.7276	1.22501e-15	1.42638	-1.90218	-0.648131	-1.38067	0.403448	4	0
intron_12_10213219_10218063	ENSG00000139112.10	0.357227	44	4	0.0571479	Heart_Atrial_Appendage	0.5169	Brain_Spinal_cord_cervical_c-1	26.7276	1.22501e-15	1.42638	-1.90218	-0.648131	-1.38067	0.403448	4	0
intron_12_10213219_10218063	ENSG00000139112.10	0.357227	44	4	0.0571479	Heart_Atrial_Appendage	0.5169	Brain_Spinal_cord_cervical_c-1	26.7276	1.22501e-15	1.42638	-1.90218	-0.648131	-1.38067	0.403448	4	0
intron_12_10213219_10218063	ENSG00000139112.10	0.357227	44	4	0.0571479	Heart_Atrial_Appendage	0.5169	Brain_Spinal_cord_cervical_c-1	26.7276	1.22501e-15	1.42638	-1.90218	-0.648131	-1.38067	0.403448	4	0
intron_12_10213219_10218063	ENSG00000139112.10	0.357227	44	4	0.0571479	Heart_Atrial_Appendage	0.5169	Brain_Spinal_cord_cervical_c-1	26.7276	1.22501e-15	1.42638	-1.90218	-0.648131	-1.38067	0.403448	4	0
intron_12_10213219_10218063	ENSG00000139112.10	0.357227	44	4	0.0571479	Heart_Atrial_Appendage	0.5169	Brain_Spinal_cord_cervical_c-1	26.7276	1.22501e-15	1.42638	-1.90218	-0.648131	-1.38067	0.403448	4	0
intron_12_10213219_10218063	ENSG00000139112.10	0.357227	44	4	0.0571479	Heart_Atrial_Appendage	0.5169	Brain_Spinal_cord_cervical_c-1	26.7276	1.22501e-15	1.42638	-1.90218	-0.648131	-1.38067	0.403448	4	0
intron_12_10214187_10214669	ENSG00000139112.10	0.199574	36	2	0.0536042	Uterus	0.268009	Brain_Caudate_basal_ganglia	31.4236	3.07911e-15	3.78125	1.10766	1.93002	1.66235	0.25653	2	0
intron_12_10214187_10214669	ENSG00000139112.10	0.199574	36	2	0.0536042	Uterus	0.268009	Brain_Caudate_basal_ganglia	31.4236	3.07911e-15	3.78125	1.10766	1.93002	1.66235	0.25653	2	0
intron_12_10214187_10214669	ENSG00000139112.10	0.199574	36	2	0.0536042	Uterus	0.268009	Brain_Caudate_basal_ganglia	31.4236	3.07911e-15	3.78125	1.10766	1.93002	1.66235	0.25653	2	0
intron_12_10214187_10214669	ENSG00000139112.10	0.199574	36	2	0.0536042	Uterus	0.268009	Brain_Caudate_basal_ganglia	31.4236	3.07911e-15	3.78125	1.10766	1.93002	1.66235	0.25653	2	0
intron_12_10214187_10214669	ENSG00000139112.10	0.199574	36	2	0.0536042	Uterus	0.268009	Brain_Caudate_basal_ganglia	31.4236	3.07911e-15	3.78125	1.10766	1.93002	1.66235	0.25653	2	0
intron_12_10214187_10214669	ENSG00000139112.10	0.199574	36	2	0.0536042	Uterus	0.268009	Brain_Caudate_basal_ganglia	31.4236	3.07911e-15	3.78125	1.10766	1.93002	1.66235	0.25653	2	0
intron_12_10214187_10214669	ENSG00000139112.10	0.199574	36	2	0.0536042	Uterus	0.268009	Brain_Caudate_basal_ganglia	31.4236	3.07911e-15	3.78125	1.10766	1.93002	1.66235	0.25653	2	0
intron_12_10214187_10218063	ENSG00000139112.10	0.370891	18	3	0.1796	Adipose_Visceral_Omentum	0.3698	Brain_Nucleus_accumbens_basal_ganglia	11.1869	1.97853e-33	0.808922	-1.34199	1.20786	0.173993	1.09229	3	0
intron_12_10214187_10218063	ENSG00000139112.10	0.370891	18	3	0.1796	Adipose_Visceral_Omentum	0.3698	Brain_Nucleus_accumbens_basal_ganglia	11.1869	1.97853e-33	0.808922	-1.34199	1.20786	0.173993	1.09229	3	0
intron_12_10214779_10218063	ENSG00000139112.10	0.185659	49	2	0.052158	Brain_Putamen_basal_ganglia	0.239464	Minor_Salivary_Gland	45.7017	1.09629e-15	1.62926	1.17633	1.94183	1.75064	0.156415	2	0
intron_12_10214779_10218063	ENSG00000139112.10	0.185659	49	2	0.052158	Brain_Putamen_basal_ganglia	0.239464	Minor_Salivary_Gland	45.7017	1.09629e-15	1.62926	1.17633	1.94183	1.75064	0.156415	2	0
intron_12_10214779_10218063	ENSG00000139112.10	0.185659	49	2	0.052158	Brain_Putamen_basal_ganglia	0.239464	Minor_Salivary_Gland	45.7017	1.09629e-15	1.62926	1.17633	1.94183	1.75064	0.156415	2	0
intron_12_10214779_10218063	ENSG00000139112.10	0.185659	49	2	0.052158	Brain_Putamen_basal_ganglia	0.239464	Minor_Salivary_Gland	45.7017	1.09629e-15	1.62926	1.17633	1.94183	1.75064	0.156415	2	0
intron_12_10214779_10218063	ENSG00000139112.10	0.185659	49	2	0.052158	Brain_Putamen_basal_ganglia	0.239464	Minor_Salivary_Gland	45.7017	1.09629e-15	1.62926	1.17633	1.94183	1.75064	0.156415	2	0
intron_12_10214779_10218063	ENSG00000139112.10	0.185659	49	2	0.052158	Brain_Putamen_basal_ganglia	0.239464	Minor_Salivary_Gland	45.7017	1.09629e-15	1.62926	1.17633	1.94183	1.75064	0.156415	2	0
intron_12_10214779_10218063	ENSG00000139112.10	0.185659	49	2	0.052158	Brain_Putamen_basal_ganglia	0.239464	Minor_Salivary_Gland	45.7017	1.09629e-15	1.62926	1.17633	1.94183	1.75064	0.156415	2	0
intron_12_10218141_10220440	ENSG00000139112.10	0.841796	33	1	0.149	Colon_Transverse	0.8439	Breast_Mammary_Tissue	32.0035	6.79655e-16	32.0035	-1.44307	0.196907	0.147211	0.285484	1	0
intron_12_10218141_10220440	ENSG00000139112.10	0.841796	33	1	0.149	Colon_Transverse	0.8439	Breast_Mammary_Tissue	32.0035	6.79655e-16	32.0035	-1.44307	0.196907	0.147211	0.285484	1	0
intron_12_10218141_10220440	ENSG00000139112.10	0.841796	33	1	0.149	Colon_Transverse	0.8439	Breast_Mammary_Tissue	32.0035	6.79655e-16	32.0035	-1.44307	0.196907	0.147211	0.285484	1	0
intron_12_10218141_10220440	ENSG00000139112.10	0.841796	33	1	0.149	Colon_Transverse	0.8439	Breast_Mammary_Tissue	32.0035	6.79655e-16	32.0035	-1.44307	0.196907	0.147211	0.285484	1	0
intron_12_102195447_102195951	ENSG00000185480.11	0.0295105	19	2	0.3692	Breast_Mammary_Tissue	0.7102	Artery_Coronary	17.9311	1.75268e-17	1.06891	-0.897973	0.897973	0.130375	0.651781	2	0
intron_12_102195447_102195951	ENSG00000185480.11	0.0295105	19	2	0.3692	Breast_Mammary_Tissue	0.7102	Artery_Coronary	17.9311	1.75268e-17	1.06891	-0.897973	0.897973	0.130375	0.651781	2	0
intron_12_102402566_102417955	ENSG00000017427.15	0.6286	2	1	0.6286	Adipose_Visceral_Omentum	0.6286	Adipose_Visceral_Omentum	2	3.3547e-17	2	0.483698	0.483698	0.483698	0	1	0
intron_12_102840515_102843646	ENSG00000171759.9	0.6008	10	1	0.6008	Brain_Hypothalamus	0.6008	Brain_Amygdala	10	2.57e-17	10	0.52325	0.52325	0.52325	1.17028e-16	1	0
intron_12_102840515_102844336	ENSG00000171759.9	0.645988	6	1	0.5678	Pancreas	0.969482	Liver	5.85513	1.21827e-18	5.85513	-0.571295	-0.0382586	-0.450426	0.202832	1	0
intron_12_102840515_102844336	ENSG00000171759.9	0.645988	6	1	0.5678	Pancreas	0.969482	Liver	5.85513	1.21827e-18	5.85513	-0.571295	-0.0382586	-0.450426	0.202832	1	0
intron_12_102852950_102855136	ENSG00000171759.9	0.770373	3	2	0.4701	Pancreas	0.905	Liver	2.05561	1.60999e-32	0.944393	-0.722316	0.119348	-0.441762	0.485935	2	0
intron_12_102854801_102855136	ENSG00000171759.9	0.9727	1	1	0.9727	Liver	0.9727	Liver	1	1	1	-0.0342222	-0.0342222	-0.0342222	NA	1	0
intron_12_10364033_10374035	ENSG00000245648.1	0.0215457	25	1	0.0120201	Pituitary	0.947824	Skin_Not_Sun_Exposed_Suprapubic	24.4193	1.26407e-17	24.4193	-2.51155	0.0654394	-2.26515	0.486775	1	0
intron_12_10373137_10374035	ENSG00000245648.1	0.0345638	16	1	0.02199	Cells_EBV-transformed_lymphocytes	0.05719	Minor_Salivary_Gland	15.8064	3.17754e-17	15.8064	1.90186	2.29054	2.10088	0.118886	1	0
intron_12_103740756_103742405	ENSG00000136011.14	0.4541	3	1	0.4541	Liver	0.4541	Spleen	3	5.34639e-35	3	0.748597	0.748597	0.748597	1.11022e-16	1	0
intron_12_10374136_10379702	ENSG00000245648.1	0.331814	23	1	0.05203	Adrenal_Gland	0.07783	Cells_EBV-transformed_lymphocytes	22.7838	2.12077e-17	22.7838	-1.94289	1.76342	-0.959969	1.65439	1	0
intron_12_103746639_103748441	ENSG00000257681.1	0.485449	8	4	0.09497	Artery_Aorta	0.3922	Liver	5.65831	1.38531e-17	0.256478	-1.66974	-0.855634	-1.34184	0.289253	4	0
intron_12_103746639_103766735	ENSG00000257681.1	0.106921	28	4	0.00625714	Artery_Aorta	0.660327	Testis	20.7875	5.21967e-16	0.913917	-2.73399	-0.439461	-1.42436	0.618223	4	0
intron_12_103746639_103766735	ENSG00000257681.1	0.106921	28	4	0.00625714	Artery_Aorta	0.660327	Testis	20.7875	5.21967e-16	0.913917	-2.73399	-0.439461	-1.42436	0.618223	4	0
intron_12_103755467_103755612	ENSG00000136011.14	0.25872	8	2	0.0916069	Testis	1	Adipose_Visceral_Omentum	5.09418	1.00355e-16	2.90424	-1.68698	1.58927	-0.482194	1.12764	2	0
intron_12_103755467_103755612	ENSG00000136011.14	0.25872	8	2	0.0916069	Testis	1	Adipose_Visceral_Omentum	5.09418	1.00355e-16	2.90424	-1.68698	1.58927	-0.482194	1.12764	2	0
intron_12_103755467_103758170	ENSG00000136011.14	0.317709	3	2	0.226997	Liver	0.281231	Spleen	2.03967	8.12736e-10	0.960331	1.07756	1.20813	1.16433	0.0751477	2	0
intron_12_103755718_103758170	ENSG00000136011.14	0.268461	5	2	0.112	Lung	0.9876	Adipose_Visceral_Omentum	3.29721	2.93244e-34	1.70279	-1.58927	0.0155417	-0.988467	0.825885	2	0
intron_12_103763818_103766735	ENSG00000257681.1	0.473284	36	4	0.0640052	Colon_Sigmoid	0.489	Brain_Anterior_cingulate_cortex_BA24	29.5007	8.83438e-16	1.07807	0.6919	1.85214	1.12109	0.354197	4	0
intron_12_103763818_103766735	ENSG00000257681.1	0.473284	36	4	0.0640052	Colon_Sigmoid	0.489	Brain_Anterior_cingulate_cortex_BA24	29.5007	8.83438e-16	1.07807	0.6919	1.85214	1.12109	0.354197	4	0
intron_12_103763818_103766735	ENSG00000257681.1	0.473284	36	4	0.0640052	Colon_Sigmoid	0.489	Brain_Anterior_cingulate_cortex_BA24	29.5007	8.83438e-16	1.07807	0.6919	1.85214	1.12109	0.354197	4	0
intron_12_103771329_103775489	ENSG00000111696.11	0.344955	27	2	0.154746	Adrenal_Gland	0.449406	Liver	22.8014	6.18461e-16	3.22956	-1.00284	1.42297	1.10603	0.495184	2	0
intron_12_103771329_103775489	ENSG00000111696.11	0.344955	27	2	0.154746	Adrenal_Gland	0.449406	Liver	22.8014	6.18461e-16	3.22956	-1.00284	1.42297	1.10603	0.495184	2	0
intron_12_103771329_103775489	ENSG00000111696.11	0.344955	27	2	0.154746	Adrenal_Gland	0.449406	Liver	22.8014	6.18461e-16	3.22956	-1.00284	1.42297	1.10603	0.495184	2	0
intron_12_103771329_103775489	ENSG00000111696.11	0.344955	27	2	0.154746	Adrenal_Gland	0.449406	Liver	22.8014	6.18461e-16	3.22956	-1.00284	1.42297	1.10603	0.495184	2	0
intron_12_103771329_103780300	ENSG00000111696.11	0.178527	16	3	0.11021	Prostate	0.864628	Pancreas	13.9691	5.51413e-19	0.600219	-0.995314	1.59725	1.03131	0.678352	3	0
intron_12_103778081_103780300	ENSG00000111696.11	0.322604	38	3	0.105787	Brain_Hypothalamus	0.902239	Pancreas	30.9636	7.41785e-16	1.23756	-1.61742	0.487788	-0.944713	0.528316	3	0
intron_12_103778081_103780300	ENSG00000111696.11	0.322604	38	3	0.105787	Brain_Hypothalamus	0.902239	Pancreas	30.9636	7.41785e-16	1.23756	-1.61742	0.487788	-0.944713	0.528316	3	0
intron_12_103778081_103780300	ENSG00000111696.11	0.322604	38	3	0.105787	Brain_Hypothalamus	0.902239	Pancreas	30.9636	7.41785e-16	1.23756	-1.61742	0.487788	-0.944713	0.528316	3	0
intron_12_103785475_103787441	ENSG00000111696.11	0.164335	22	1	0.130688	Adipose_Subcutaneous	0.1694	Minor_Salivary_Gland	21.9954	2.45775e-17	21.9954	-1.51139	-1.37413	-1.3905	0.0302865	1	0
intron_12_10378705_10379447	ENSG00000213809.8	0.223682	15	2	0.1314	Adipose_Visceral_Omentum	0.477	Whole_Blood	14.0084	2.37243e-17	0.991563	-1.5086	1.5086	-0.556033	1.40739	2	0
intron_12_10378705_10379447	ENSG00000213809.8	0.223682	15	2	0.1314	Adipose_Visceral_Omentum	0.477	Whole_Blood	14.0084	2.37243e-17	0.991563	-1.5086	1.5086	-0.556033	1.40739	2	0
intron_12_10378705_10379447	ENSG00000213809.8	0.223682	15	2	0.1314	Adipose_Visceral_Omentum	0.477	Whole_Blood	14.0084	2.37243e-17	0.991563	-1.5086	1.5086	-0.556033	1.40739	2	0
intron_12_10378705_10379447	ENSG00000213809.8	0.223682	15	2	0.1314	Adipose_Visceral_Omentum	0.477	Whole_Blood	14.0084	2.37243e-17	0.991563	-1.5086	1.5086	-0.556033	1.40739	2	0
intron_12_103787527_103788838	ENSG00000111696.11	0.0673092	16	2	0.1694	Artery_Tibial	0.985406	Colon_Sigmoid	10.8883	2.07108e-17	5.11172	-1.37413	1.34818	-0.0960945	1.35847	2	0
intron_12_103787527_103788838	ENSG00000111696.11	0.0673092	16	2	0.1694	Artery_Tibial	0.985406	Colon_Sigmoid	10.8883	2.07108e-17	5.11172	-1.37413	1.34818	-0.0960945	1.35847	2	0
intron_12_103788919_103793164	ENSG00000111696.11	0.409244	19	2	0.2172	Cells_Cultured_fibroblasts	0.5374	Minor_Salivary_Gland	17.5841	4.77791e-18	1.28981	-1.23401	-0.616749	-0.760537	0.25687	2	0
intron_12_103806929_103814937	ENSG00000111696.11	0.302058	12	1	0.3052	Adipose_Subcutaneous	0.311171	Testis	11.8155	6.5453e-17	11.8155	-1.02535	1.02535	0.340734	1.00892	1	0
intron_12_103844419_103857110	ENSG00000214198.8	0.957283	6	2	0.791	Testis	0.9019	Adrenal_Gland	5.00097	1.12705e-33	0.99903	-0.265012	0.123262	0.0585492	0.158512	2	0
intron_12_103857243_103861118	ENSG00000214198.8	0.476143	3	2	0.6708	Liver	0.868137	Testis	2.84755	1.17407e-17	0.152445	-0.42505	0.166025	-0.221558	0.335797	2	0
intron_12_10388875_10389943	ENSG00000213809.8	0.100545	26	4	0.0165925	Vagina	0.991259	Whole_Blood	20.5624	3.76129e-16	1.01878	-2.18968	2.39562	-0.144141	1.09258	4	0
intron_12_10388875_10389943	ENSG00000213809.8	0.100545	26	4	0.0165925	Vagina	0.991259	Whole_Blood	20.5624	3.76129e-16	1.01878	-2.18968	2.39562	-0.144141	1.09258	4	0
intron_12_10388875_10389943	ENSG00000213809.8	0.100545	26	4	0.0165925	Vagina	0.991259	Whole_Blood	20.5624	3.76129e-16	1.01878	-2.18968	2.39562	-0.144141	1.09258	4	0
intron_12_10388875_10389943	ENSG00000213809.8	0.100545	26	4	0.0165925	Vagina	0.991259	Whole_Blood	20.5624	3.76129e-16	1.01878	-2.18968	2.39562	-0.144141	1.09258	4	0
intron_12_10388875_10407636	ENSG00000213809.8	0.0191686	8	2	0.00507281	Lung	0.7414	Adipose_Visceral_Omentum	5.92965	1.5283e-17	1.95967	-2.80237	-0.33	-0.981962	1.10203	2	0
intron_12_10388875_10407636	ENSG00000213809.8	0.0191686	8	2	0.00507281	Lung	0.7414	Adipose_Visceral_Omentum	5.92965	1.5283e-17	1.95967	-2.80237	-0.33	-0.981962	1.10203	2	0
intron_12_103947430_103947633	ENSG00000166598.14	0.774612	39	1	0.648354	Kidney_Cortex	0.887282	Skin_Sun_Exposed_Lower_leg	38.3888	7.14147e-16	38.3888	-0.273069	0.45605	0.281371	0.199156	1	0
intron_12_103947430_103947633	ENSG00000166598.14	0.774612	39	1	0.648354	Kidney_Cortex	0.887282	Skin_Sun_Exposed_Lower_leg	38.3888	7.14147e-16	38.3888	-0.273069	0.45605	0.281371	0.199156	1	0
intron_12_103947430_103947633	ENSG00000166598.14	0.774612	39	1	0.648354	Kidney_Cortex	0.887282	Skin_Sun_Exposed_Lower_leg	38.3888	7.14147e-16	38.3888	-0.273069	0.45605	0.281371	0.199156	1	0
intron_12_103947430_103947633	ENSG00000166598.14	0.774612	39	1	0.648354	Kidney_Cortex	0.887282	Skin_Sun_Exposed_Lower_leg	38.3888	7.14147e-16	38.3888	-0.273069	0.45605	0.281371	0.199156	1	0
intron_12_103947430_103947633	ENSG00000166598.14	0.774612	39	1	0.648354	Kidney_Cortex	0.887282	Skin_Sun_Exposed_Lower_leg	38.3888	7.14147e-16	38.3888	-0.273069	0.45605	0.281371	0.199156	1	0
intron_12_103947430_103947633	ENSG00000166598.14	0.774612	39	1	0.648354	Kidney_Cortex	0.887282	Skin_Sun_Exposed_Lower_leg	38.3888	7.14147e-16	38.3888	-0.273069	0.45605	0.281371	0.199156	1	0
intron_12_103947430_103947633	ENSG00000166598.14	0.774612	39	1	0.648354	Kidney_Cortex	0.887282	Skin_Sun_Exposed_Lower_leg	38.3888	7.14147e-16	38.3888	-0.273069	0.45605	0.281371	0.199156	1	0
intron_12_103947430_103953386	ENSG00000166598.14	0.82444	40	1	0.2815	Muscle_Skeletal	0.886147	Prostate	38.8807	2.03435e-15	38.8807	-0.456366	1.07696	-0.209709	0.347553	1	0
intron_12_103947430_103953386	ENSG00000166598.14	0.82444	40	1	0.2815	Muscle_Skeletal	0.886147	Prostate	38.8807	2.03435e-15	38.8807	-0.456366	1.07696	-0.209709	0.347553	1	0
intron_12_103947430_103953386	ENSG00000166598.14	0.82444	40	1	0.2815	Muscle_Skeletal	0.886147	Prostate	38.8807	2.03435e-15	38.8807	-0.456366	1.07696	-0.209709	0.347553	1	0
intron_12_103947430_103953386	ENSG00000166598.14	0.82444	40	1	0.2815	Muscle_Skeletal	0.886147	Prostate	38.8807	2.03435e-15	38.8807	-0.456366	1.07696	-0.209709	0.347553	1	0
intron_12_103947430_103953386	ENSG00000166598.14	0.82444	40	1	0.2815	Muscle_Skeletal	0.886147	Prostate	38.8807	2.03435e-15	38.8807	-0.456366	1.07696	-0.209709	0.347553	1	0
intron_12_103947430_103953386	ENSG00000166598.14	0.82444	40	1	0.2815	Muscle_Skeletal	0.886147	Prostate	38.8807	2.03435e-15	38.8807	-0.456366	1.07696	-0.209709	0.347553	1	0
intron_12_103947430_103953386	ENSG00000166598.14	0.82444	40	1	0.2815	Muscle_Skeletal	0.886147	Prostate	38.8807	2.03435e-15	38.8807	-0.456366	1.07696	-0.209709	0.347553	1	0
intron_12_103951630_103953414	ENSG00000204954.9	0.342839	21	2	0.2065	Minor_Salivary_Gland	0.7833	Adipose_Subcutaneous	17.6599	2.0346e-18	3.34007	0.275021	1.26325	0.651489	0.491755	2	0
intron_12_103951630_103956631	ENSG00000204954.9	0.7833	21	1	0.7833	Vagina	0.7833	Adipose_Subcutaneous	21	8.0759e-18	21	-0.275021	-0.275021	-0.275021	2.48253e-17	1	0
intron_12_103951630_103956631	ENSG00000204954.9	0.7833	21	1	0.7833	Vagina	0.7833	Adipose_Subcutaneous	21	8.0759e-18	21	-0.275021	-0.275021	-0.275021	2.48253e-17	1	0
intron_12_103953534_103954875	ENSG00000204954.9	0.0932642	28	3	0.133904	Artery_Tibial	0.930354	Brain_Cerebellar_Hemisphere	17.3095	5.46348e-16	1.51559	-1.49888	0.27424	-0.417384	0.60967	3	0
intron_12_103953534_103954875	ENSG00000204954.9	0.0932642	28	3	0.133904	Artery_Tibial	0.930354	Brain_Cerebellar_Hemisphere	17.3095	5.46348e-16	1.51559	-1.49888	0.27424	-0.417384	0.60967	3	0
intron_12_103953534_103954875	ENSG00000204954.9	0.0932642	28	3	0.133904	Artery_Tibial	0.930354	Brain_Cerebellar_Hemisphere	17.3095	5.46348e-16	1.51559	-1.49888	0.27424	-0.417384	0.60967	3	0
intron_12_103953534_103954875	ENSG00000204954.9	0.0932642	28	3	0.133904	Artery_Tibial	0.930354	Brain_Cerebellar_Hemisphere	17.3095	5.46348e-16	1.51559	-1.49888	0.27424	-0.417384	0.60967	3	0
intron_12_103954968_103956631	ENSG00000204954.9	0.0792997	28	3	0.133904	Brain_Cortex	0.940801	Minor_Salivary_Gland	21.3289	6.86552e-16	1.45912	-1.49888	0.857259	-0.269226	0.618636	3	0
intron_12_103954968_103956631	ENSG00000204954.9	0.0792997	28	3	0.133904	Brain_Cortex	0.940801	Minor_Salivary_Gland	21.3289	6.86552e-16	1.45912	-1.49888	0.857259	-0.269226	0.618636	3	0
intron_12_103954968_103956631	ENSG00000204954.9	0.0792997	28	3	0.133904	Brain_Cortex	0.940801	Minor_Salivary_Gland	21.3289	6.86552e-16	1.45912	-1.49888	0.857259	-0.269226	0.618636	3	0
intron_12_103956748_103957069	ENSG00000204954.9	0.652078	46	2	0.741379	Artery_Tibial	0.997466	Brain_Nucleus_accumbens_basal_ganglia	44.1916	5.45031e-16	1.79829	-0.330027	0.137834	-0.122723	0.184311	2	0
intron_12_103956748_103957069	ENSG00000204954.9	0.652078	46	2	0.741379	Artery_Tibial	0.997466	Brain_Nucleus_accumbens_basal_ganglia	44.1916	5.45031e-16	1.79829	-0.330027	0.137834	-0.122723	0.184311	2	0
intron_12_103956748_103957069	ENSG00000204954.9	0.652078	46	2	0.741379	Artery_Tibial	0.997466	Brain_Nucleus_accumbens_basal_ganglia	44.1916	5.45031e-16	1.79829	-0.330027	0.137834	-0.122723	0.184311	2	0
intron_12_103956748_103957069	ENSG00000204954.9	0.652078	46	2	0.741379	Artery_Tibial	0.997466	Brain_Nucleus_accumbens_basal_ganglia	44.1916	5.45031e-16	1.79829	-0.330027	0.137834	-0.122723	0.184311	2	0
intron_12_103956748_103957140	ENSG00000204954.9	0.913743	45	1	0.7743	Uterus	0.998546	Brain_Nucleus_accumbens_basal_ganglia	43.5884	1.20458e-15	43.5884	-0.0874116	0.286755	0.107077	0.164103	1	0
intron_12_103956748_103957140	ENSG00000204954.9	0.913743	45	1	0.7743	Uterus	0.998546	Brain_Nucleus_accumbens_basal_ganglia	43.5884	1.20458e-15	43.5884	-0.0874116	0.286755	0.107077	0.164103	1	0
intron_12_103956748_103957140	ENSG00000204954.9	0.913743	45	1	0.7743	Uterus	0.998546	Brain_Nucleus_accumbens_basal_ganglia	43.5884	1.20458e-15	43.5884	-0.0874116	0.286755	0.107077	0.164103	1	0
intron_12_103956748_103957140	ENSG00000204954.9	0.913743	45	1	0.7743	Uterus	0.998546	Brain_Nucleus_accumbens_basal_ganglia	43.5884	1.20458e-15	43.5884	-0.0874116	0.286755	0.107077	0.164103	1	0
intron_12_103956748_103965516	ENSG00000204954.9	0.124926	9	2	0.05583	Muscle_Skeletal	0.7743	Brain_Frontal_Cortex_BA9	8.0512	1.35211e-19	0.9488	-1.91236	0.286755	0.0424088	0.733038	2	0
intron_12_103966060_103979831	ENSG00000139372.14	0.861369	16	2	0.369624	Breast_Mammary_Tissue	0.7184	Adipose_Subcutaneous	13.6188	1.89089e-17	2.19249	-0.897177	0.503568	0.300079	0.321928	2	0
intron_12_103966060_103979831	ENSG00000139372.14	0.861369	16	2	0.369624	Breast_Mammary_Tissue	0.7184	Adipose_Subcutaneous	13.6188	1.89089e-17	2.19249	-0.897177	0.503568	0.300079	0.321928	2	0
intron_12_103966060_103979831	ENSG00000139372.14	0.861369	16	2	0.369624	Breast_Mammary_Tissue	0.7184	Adipose_Subcutaneous	13.6188	1.89089e-17	2.19249	-0.897177	0.503568	0.300079	0.321928	2	0
intron_12_103977060_103979831	ENSG00000139372.14	0.025279	12	3	0.007968	Spleen	0.894207	Brain_Caudate_basal_ganglia	8.16317	3.17865e-17	0.577034	-2.65342	2.51126	-0.147754	1.54807	3	0
intron_12_103980072_103980893	ENSG00000139372.14	0.970289	33	2	0.7732	Cells_EBV-transformed_lymphocytes	0.9777	Uterus	30.1311	8.81873e-16	2.04339	0.0279525	0.288192	0.225606	0.0735121	2	0
intron_12_103980072_103980893	ENSG00000139372.14	0.970289	33	2	0.7732	Cells_EBV-transformed_lymphocytes	0.9777	Uterus	30.1311	8.81873e-16	2.04339	0.0279525	0.288192	0.225606	0.0735121	2	0
intron_12_103980072_103980893	ENSG00000139372.14	0.970289	33	2	0.7732	Cells_EBV-transformed_lymphocytes	0.9777	Uterus	30.1311	8.81873e-16	2.04339	0.0279525	0.288192	0.225606	0.0735121	2	0
intron_12_103980072_103980893	ENSG00000139372.14	0.970289	33	2	0.7732	Cells_EBV-transformed_lymphocytes	0.9777	Uterus	30.1311	8.81873e-16	2.04339	0.0279525	0.288192	0.225606	0.0735121	2	0
intron_12_103980072_103980893	ENSG00000139372.14	0.970289	33	2	0.7732	Cells_EBV-transformed_lymphocytes	0.9777	Uterus	30.1311	8.81873e-16	2.04339	0.0279525	0.288192	0.225606	0.0735121	2	0
intron_12_103982934_103983136	ENSG00000139372.14	0.0376	30	1	0.0376	Brain_Nucleus_accumbens_basal_ganglia	0.0376	Adipose_Visceral_Omentum	30	5.38086e-16	30	-2.07919	2.07919	-0.277225	2.09585	1	0
intron_12_103982934_103983136	ENSG00000139372.14	0.0376	30	1	0.0376	Brain_Nucleus_accumbens_basal_ganglia	0.0376	Adipose_Visceral_Omentum	30	5.38086e-16	30	-2.07919	2.07919	-0.277225	2.09585	1	0
intron_12_103982934_103983136	ENSG00000139372.14	0.0376	30	1	0.0376	Brain_Nucleus_accumbens_basal_ganglia	0.0376	Adipose_Visceral_Omentum	30	5.38086e-16	30	-2.07919	2.07919	-0.277225	2.09585	1	0
intron_12_103982934_103983136	ENSG00000139372.14	0.0376	30	1	0.0376	Brain_Nucleus_accumbens_basal_ganglia	0.0376	Adipose_Visceral_Omentum	30	5.38086e-16	30	-2.07919	2.07919	-0.277225	2.09585	1	0
intron_12_103982934_103983136	ENSG00000139372.14	0.0376	30	1	0.0376	Brain_Nucleus_accumbens_basal_ganglia	0.0376	Adipose_Visceral_Omentum	30	5.38086e-16	30	-2.07919	2.07919	-0.277225	2.09585	1	0
intron_12_103982934_103983295	ENSG00000139372.14	0.0376	30	1	0.0376	Brain_Hypothalamus	0.0376	Adipose_Visceral_Omentum	30	7.81815e-16	30	-2.07919	2.07919	-1.66335	1.26884	1	0
intron_12_103982934_103983295	ENSG00000139372.14	0.0376	30	1	0.0376	Brain_Hypothalamus	0.0376	Adipose_Visceral_Omentum	30	7.81815e-16	30	-2.07919	2.07919	-1.66335	1.26884	1	0
intron_12_103982934_103983295	ENSG00000139372.14	0.0376	30	1	0.0376	Brain_Hypothalamus	0.0376	Adipose_Visceral_Omentum	30	7.81815e-16	30	-2.07919	2.07919	-1.66335	1.26884	1	0
intron_12_103989577_103993392	ENSG00000120820.12	0.440004	32	3	0.0820256	Thyroid	0.8097	Brain_Hippocampus	25.4083	2.94643e-16	0.874674	-0.321679	1.73905	0.508832	0.455837	3	0
intron_12_103989577_103993392	ENSG00000120820.12	0.440004	32	3	0.0820256	Thyroid	0.8097	Brain_Hippocampus	25.4083	2.94643e-16	0.874674	-0.321679	1.73905	0.508832	0.455837	3	0
intron_12_103989577_103993392	ENSG00000120820.12	0.440004	32	3	0.0820256	Thyroid	0.8097	Brain_Hippocampus	25.4083	2.94643e-16	0.874674	-0.321679	1.73905	0.508832	0.455837	3	0
intron_12_103989577_103993392	ENSG00000120820.12	0.440004	32	3	0.0820256	Thyroid	0.8097	Brain_Hippocampus	25.4083	2.94643e-16	0.874674	-0.321679	1.73905	0.508832	0.455837	3	0
intron_12_103997535_103999397	ENSG00000120820.12	0.834079	19	2	0.437302	Pituitary	0.8494	Brain_Anterior_cingulate_cortex_BA24	15.5493	8.27908e-19	2.92799	-0.776757	0.554003	-0.515773	0.400584	2	0
intron_12_104003306_104015013	ENSG00000120820.12	0.366444	9	1	0.366444	Adipose_Subcutaneous	0.366444	Adipose_Subcutaneous	9	6.67034e-18	9	0.903154	0.903154	0.903154	0	1	0
intron_12_104003306_104015013	ENSG00000120820.12	0.366444	9	1	0.366444	Adipose_Subcutaneous	0.366444	Adipose_Subcutaneous	9	6.67034e-18	9	0.903154	0.903154	0.903154	0	1	0
intron_12_104003306_104015013	ENSG00000120820.12	0.366444	9	1	0.366444	Adipose_Subcutaneous	0.366444	Adipose_Subcutaneous	9	6.67034e-18	9	0.903154	0.903154	0.903154	0	1	0
intron_12_104019676_104021357	ENSG00000120820.12	0.0293609	39	5	0.001848	Testis	0.646	Artery_Coronary	26.4451	1.21193e-15	1.13309	0.459326	3.11363	1.81692	0.939835	5	0
intron_12_104019676_104021357	ENSG00000120820.12	0.0293609	39	5	0.001848	Testis	0.646	Artery_Coronary	26.4451	1.21193e-15	1.13309	0.459326	3.11363	1.81692	0.939835	5	0
intron_12_104019676_104021357	ENSG00000120820.12	0.0293609	39	5	0.001848	Testis	0.646	Artery_Coronary	26.4451	1.21193e-15	1.13309	0.459326	3.11363	1.81692	0.939835	5	0
intron_12_104019676_104021357	ENSG00000120820.12	0.0293609	39	5	0.001848	Testis	0.646	Artery_Coronary	26.4451	1.21193e-15	1.13309	0.459326	3.11363	1.81692	0.939835	5	0
intron_12_104019676_104021357	ENSG00000120820.12	0.0293609	39	5	0.001848	Testis	0.646	Artery_Coronary	26.4451	1.21193e-15	1.13309	0.459326	3.11363	1.81692	0.939835	5	0
intron_12_104019676_104021357	ENSG00000120820.12	0.0293609	39	5	0.001848	Testis	0.646	Artery_Coronary	26.4451	1.21193e-15	1.13309	0.459326	3.11363	1.81692	0.939835	5	0
intron_12_104019676_104049895	ENSG00000120820.12	0.0204493	38	3	0.00178216	Small_Intestine_Terminal_Ileum	0.999169	Brain_Hypothalamus	31.509	8.73707e-16	2.46103	-3.12432	0.504941	-2.56796	1.18467	3	0
intron_12_104019676_104049895	ENSG00000120820.12	0.0204493	38	3	0.00178216	Small_Intestine_Terminal_Ileum	0.999169	Brain_Hypothalamus	31.509	8.73707e-16	2.46103	-3.12432	0.504941	-2.56796	1.18467	3	0
intron_12_104019676_104049895	ENSG00000120820.12	0.0204493	38	3	0.00178216	Small_Intestine_Terminal_Ileum	0.999169	Brain_Hypothalamus	31.509	8.73707e-16	2.46103	-3.12432	0.504941	-2.56796	1.18467	3	0
intron_12_104019676_104049895	ENSG00000120820.12	0.0204493	38	3	0.00178216	Small_Intestine_Terminal_Ileum	0.999169	Brain_Hypothalamus	31.509	8.73707e-16	2.46103	-3.12432	0.504941	-2.56796	1.18467	3	0
intron_12_104019676_104049895	ENSG00000120820.12	0.0204493	38	3	0.00178216	Small_Intestine_Terminal_Ileum	0.999169	Brain_Hypothalamus	31.509	8.73707e-16	2.46103	-3.12432	0.504941	-2.56796	1.18467	3	0
intron_12_104021491_104049895	ENSG00000120820.12	0.00813068	34	2	0.001848	Colon_Transverse	0.631	Adipose_Visceral_Omentum	19.2137	4.80856e-16	14.7863	-3.11363	3.11363	0.98921	1.82166	2	0
intron_12_104021491_104049895	ENSG00000120820.12	0.00813068	34	2	0.001848	Colon_Transverse	0.631	Adipose_Visceral_Omentum	19.2137	4.80856e-16	14.7863	-3.11363	3.11363	0.98921	1.82166	2	0
intron_12_104021491_104049895	ENSG00000120820.12	0.00813068	34	2	0.001848	Colon_Transverse	0.631	Adipose_Visceral_Omentum	19.2137	4.80856e-16	14.7863	-3.11363	3.11363	0.98921	1.82166	2	0
intron_12_104021491_104049895	ENSG00000120820.12	0.00813068	34	2	0.001848	Colon_Transverse	0.631	Adipose_Visceral_Omentum	19.2137	4.80856e-16	14.7863	-3.11363	3.11363	0.98921	1.82166	2	0
intron_12_104021491_104049895	ENSG00000120820.12	0.00813068	34	2	0.001848	Colon_Transverse	0.631	Adipose_Visceral_Omentum	19.2137	4.80856e-16	14.7863	-3.11363	3.11363	0.98921	1.82166	2	0
intron_12_10405950_10407636	ENSG00000213809.8	0.5456	4	1	0.5456	Brain_Amygdala	0.5456	Brain_Amygdala	4	2.97107e-17	4	-0.604366	0.604366	0	0.697862	1	0
intron_12_104068107_104079445	ENSG00000111727.11	0.757929	19	2	0.667776	Thyroid	0.8439	Adipose_Subcutaneous	17.8656	8.64566e-18	1.13435	0.196907	0.429202	0.221359	0.0732429	2	0
intron_12_104068107_104079445	ENSG00000111727.11	0.757929	19	2	0.667776	Thyroid	0.8439	Adipose_Subcutaneous	17.8656	8.64566e-18	1.13435	0.196907	0.429202	0.221359	0.0732429	2	0
intron_12_104080830_104082500	ENSG00000111727.11	7.72556e-07	3	2	1.90928e-07	Heart_Atrial_Appendage	0.2821	Thyroid	2.0003	1.02755e-16	0.999702	-5.20796	-1.07561	-3.83051	2.38581	2	0
intron_12_104080830_104082500	ENSG00000111727.11	7.72556e-07	3	2	1.90928e-07	Heart_Atrial_Appendage	0.2821	Thyroid	2.0003	1.02755e-16	0.999702	-5.20796	-1.07561	-3.83051	2.38581	2	0
intron_12_10409010_10409389	ENSG00000183542.5	0.05321	1	1	0.05321	Whole_Blood	0.05321	Whole_Blood	1	1	1	-1.93321	-1.93321	-1.93321	NA	1	0
intron_12_10409010_10409389	ENSG00000205810.8	0.05321	1	1	0.05321	Whole_Blood	0.05321	Whole_Blood	1	1	1	-1.93321	-1.93321	-1.93321	NA	1	0
intron_12_104095563_104096360	ENSG00000111727.11	0.6035	15	1	0.6035	Liver	0.6035	Spleen	15	1.54572e-32	15	0.519374	0.519374	0.519374	5.93439e-17	1	0
intron_12_104095563_104096360	ENSG00000111727.11	0.6035	15	1	0.6035	Liver	0.6035	Spleen	15	1.54572e-32	15	0.519374	0.519374	0.519374	5.93439e-17	1	0
intron_12_104095563_104096360	ENSG00000111727.11	0.6035	15	1	0.6035	Liver	0.6035	Spleen	15	1.54572e-32	15	0.519374	0.519374	0.519374	5.93439e-17	1	0
intron_12_104096433_104097611	ENSG00000111727.11	0.7503	18	1	0.7503	Breast_Mammary_Tissue	0.7503	Adipose_Subcutaneous	18	3.98821e-18	18	-0.318244	0.318244	0.212163	0.244082	1	0
intron_12_104096433_104097611	ENSG00000111727.11	0.7503	18	1	0.7503	Breast_Mammary_Tissue	0.7503	Adipose_Subcutaneous	18	3.98821e-18	18	-0.318244	0.318244	0.212163	0.244082	1	0
intron_12_104096433_104098343	ENSG00000111727.11	5.54474e-10	18	2	7.345e-09	Vagina	0.0001061	Brain_Anterior_cingulate_cortex_BA24	16.0528	1.37368e-17	1.94716	-5.78284	3.8762	2.37229	3.48089	2	0
intron_12_104096433_104098343	ENSG00000111727.11	5.54474e-10	18	2	7.345e-09	Vagina	0.0001061	Brain_Anterior_cingulate_cortex_BA24	16.0528	1.37368e-17	1.94716	-5.78284	3.8762	2.37229	3.48089	2	0
intron_12_104097691_104098343	ENSG00000111727.11	7.345e-09	1	1	7.345e-09	Adipose_Subcutaneous	7.345e-09	Adipose_Subcutaneous	1	1	1	5.78284	5.78284	5.78284	NA	1	0
intron_12_104123423_104126114	ENSG00000120837.7	0.4777	16	1	0.4777	Brain_Caudate_basal_ganglia	0.4777	Adipose_Subcutaneous	16	3.69442e-18	16	-0.710007	-0.710007	-0.710007	8.10792e-17	1	0
intron_12_104123423_104128424	ENSG00000120837.7	0.4983	10	1	0.4983	Nerve_Tibial	0.4983	Artery_Tibial	10	2.13122e-17	10	-0.677167	-0.677167	-0.677167	6.40988e-17	1	0
intron_12_104123423_104128424	ENSG00000120837.7	0.4983	10	1	0.4983	Nerve_Tibial	0.4983	Artery_Tibial	10	2.13122e-17	10	-0.677167	-0.677167	-0.677167	6.40988e-17	1	0
intron_12_104126244_104128424	ENSG00000120837.7	0.577331	28	2	0.2752	Uterus	0.4777	Artery_Tibial	25.413	1.34437e-15	1.99087	0.710007	1.09117	0.725269	0.0717459	2	0
intron_12_104126244_104128424	ENSG00000120837.7	0.577331	28	2	0.2752	Uterus	0.4777	Artery_Tibial	25.413	1.34437e-15	1.99087	0.710007	1.09117	0.725269	0.0717459	2	0
intron_12_104126244_104128424	ENSG00000120837.7	0.577331	28	2	0.2752	Uterus	0.4777	Artery_Tibial	25.413	1.34437e-15	1.99087	0.710007	1.09117	0.725269	0.0717459	2	0
intron_12_104128517_104131754	ENSG00000120837.7	0.4901	19	1	0.4901	Brain_Nucleus_accumbens_basal_ganglia	0.4901	Adipose_Visceral_Omentum	19	9.53147e-18	19	-0.69015	-0.69015	-0.69015	8.67901e-17	1	0
intron_12_104128517_104131754	ENSG00000120837.7	0.4901	19	1	0.4901	Brain_Nucleus_accumbens_basal_ganglia	0.4901	Adipose_Visceral_Omentum	19	9.53147e-18	19	-0.69015	-0.69015	-0.69015	8.67901e-17	1	0
intron_12_104128517_104131754	ENSG00000120837.7	0.4901	19	1	0.4901	Brain_Nucleus_accumbens_basal_ganglia	0.4901	Adipose_Visceral_Omentum	19	9.53147e-18	19	-0.69015	-0.69015	-0.69015	8.67901e-17	1	0
intron_12_104128517_104135448	ENSG00000120837.7	0.481	18	1	0.481	Cells_Cultured_fibroblasts	0.481	Heart_Left_Ventricle	18	5.42567e-17	18	0.704695	0.704695	0.704695	7.12418e-17	1	0
intron_12_104128517_104135448	ENSG00000120837.7	0.481	18	1	0.481	Cells_Cultured_fibroblasts	0.481	Heart_Left_Ventricle	18	5.42567e-17	18	0.704695	0.704695	0.704695	7.12418e-17	1	0
intron_12_104128517_104135448	ENSG00000120837.7	0.481	18	1	0.481	Cells_Cultured_fibroblasts	0.481	Heart_Left_Ventricle	18	5.42567e-17	18	0.704695	0.704695	0.704695	7.12418e-17	1	0
intron_12_104128517_104135448	ENSG00000120837.7	0.481	18	1	0.481	Cells_Cultured_fibroblasts	0.481	Heart_Left_Ventricle	18	5.42567e-17	18	0.704695	0.704695	0.704695	7.12418e-17	1	0
intron_12_104128517_104135448	ENSG00000120837.7	0.481	18	1	0.481	Cells_Cultured_fibroblasts	0.481	Heart_Left_Ventricle	18	5.42567e-17	18	0.704695	0.704695	0.704695	7.12418e-17	1	0
intron_12_104131838_104135448	ENSG00000120837.7	0.1936	5	1	0.1936	Muscle_Skeletal	0.1936	Cells_Cultured_fibroblasts	5	2.37365e-32	5	1.3	1.3	1.3	2.48253e-16	1	0
intron_12_104135532_104137345	ENSG00000120837.7	0.190072	32	2	0.09673	Artery_Aorta	0.6479	Brain_Anterior_cingulate_cortex_BA24	29.9292	4.29309e-16	2.07064	-0.732604	1.66092	1.50182	0.50238	2	0
intron_12_104135532_104137345	ENSG00000120837.7	0.190072	32	2	0.09673	Artery_Aorta	0.6479	Brain_Anterior_cingulate_cortex_BA24	29.9292	4.29309e-16	2.07064	-0.732604	1.66092	1.50182	0.50238	2	0
intron_12_104135532_104137345	ENSG00000120837.7	0.190072	32	2	0.09673	Artery_Aorta	0.6479	Brain_Anterior_cingulate_cortex_BA24	29.9292	4.29309e-16	2.07064	-0.732604	1.66092	1.50182	0.50238	2	0
intron_12_104135532_104137345	ENSG00000120837.7	0.190072	32	2	0.09673	Artery_Aorta	0.6479	Brain_Anterior_cingulate_cortex_BA24	29.9292	4.29309e-16	2.07064	-0.732604	1.66092	1.50182	0.50238	2	0
intron_12_104135532_104137376	ENSG00000120837.7	0.198413	46	2	0.0395463	Skin_Sun_Exposed_Lower_leg	0.6479	Esophagus_Muscularis	40.4692	1.4406e-15	4.78425	-2.05846	-0.456681	-1.25347	0.486699	2	0
intron_12_104135532_104137376	ENSG00000120837.7	0.198413	46	2	0.0395463	Skin_Sun_Exposed_Lower_leg	0.6479	Esophagus_Muscularis	40.4692	1.4406e-15	4.78425	-2.05846	-0.456681	-1.25347	0.486699	2	0
intron_12_104135532_104137376	ENSG00000120837.7	0.198413	46	2	0.0395463	Skin_Sun_Exposed_Lower_leg	0.6479	Esophagus_Muscularis	40.4692	1.4406e-15	4.78425	-2.05846	-0.456681	-1.25347	0.486699	2	0
intron_12_104135532_104137376	ENSG00000120837.7	0.198413	46	2	0.0395463	Skin_Sun_Exposed_Lower_leg	0.6479	Esophagus_Muscularis	40.4692	1.4406e-15	4.78425	-2.05846	-0.456681	-1.25347	0.486699	2	0
intron_12_104135532_104137376	ENSG00000120837.7	0.198413	46	2	0.0395463	Skin_Sun_Exposed_Lower_leg	0.6479	Esophagus_Muscularis	40.4692	1.4406e-15	4.78425	-2.05846	-0.456681	-1.25347	0.486699	2	0
intron_12_104135532_104137376	ENSG00000120837.7	0.198413	46	2	0.0395463	Skin_Sun_Exposed_Lower_leg	0.6479	Esophagus_Muscularis	40.4692	1.4406e-15	4.78425	-2.05846	-0.456681	-1.25347	0.486699	2	0
intron_12_104135532_104138141	ENSG00000120837.7	0.185808	33	2	0.09673	Adipose_Subcutaneous	0.6479	Lung	30.0184	6.51916e-16	2.98138	-1.66092	1.66092	1.3185	0.750394	2	0
intron_12_104135532_104138141	ENSG00000120837.7	0.185808	33	2	0.09673	Adipose_Subcutaneous	0.6479	Lung	30.0184	6.51916e-16	2.98138	-1.66092	1.66092	1.3185	0.750394	2	0
intron_12_104135532_104138141	ENSG00000120837.7	0.185808	33	2	0.09673	Adipose_Subcutaneous	0.6479	Lung	30.0184	6.51916e-16	2.98138	-1.66092	1.66092	1.3185	0.750394	2	0
intron_12_104135532_104138141	ENSG00000120837.7	0.185808	33	2	0.09673	Adipose_Subcutaneous	0.6479	Lung	30.0184	6.51916e-16	2.98138	-1.66092	1.66092	1.3185	0.750394	2	0
intron_12_104135532_104138141	ENSG00000120837.7	0.185808	33	2	0.09673	Adipose_Subcutaneous	0.6479	Lung	30.0184	6.51916e-16	2.98138	-1.66092	1.66092	1.3185	0.750394	2	0
intron_12_104258079_104288931	ENSG00000198431.15	0.3205	1	1	0.3205	Testis	0.3205	Testis	1	1	1	-0.993431	-0.993431	-0.993431	NA	1	0
intron_12_104287109_104288931	ENSG00000198431.15	0.49184	45	2	0.235027	Brain_Cerebellar_Hemisphere	0.3953	Brain_Hippocampus	32.0856	6.55906e-16	12.9144	-1.18751	-0.850045	-0.957712	0.129079	2	0
intron_12_104287109_104288931	ENSG00000198431.15	0.49184	45	2	0.235027	Brain_Cerebellar_Hemisphere	0.3953	Brain_Hippocampus	32.0856	6.55906e-16	12.9144	-1.18751	-0.850045	-0.957712	0.129079	2	0
intron_12_104287109_104288931	ENSG00000198431.15	0.49184	45	2	0.235027	Brain_Cerebellar_Hemisphere	0.3953	Brain_Hippocampus	32.0856	6.55906e-16	12.9144	-1.18751	-0.850045	-0.957712	0.129079	2	0
intron_12_104287109_104288931	ENSG00000198431.15	0.49184	45	2	0.235027	Brain_Cerebellar_Hemisphere	0.3953	Brain_Hippocampus	32.0856	6.55906e-16	12.9144	-1.18751	-0.850045	-0.957712	0.129079	2	0
intron_12_104287109_104288931	ENSG00000198431.15	0.49184	45	2	0.235027	Brain_Cerebellar_Hemisphere	0.3953	Brain_Hippocampus	32.0856	6.55906e-16	12.9144	-1.18751	-0.850045	-0.957712	0.129079	2	0
intron_12_104287109_104288931	ENSG00000198431.15	0.49184	45	2	0.235027	Brain_Cerebellar_Hemisphere	0.3953	Brain_Hippocampus	32.0856	6.55906e-16	12.9144	-1.18751	-0.850045	-0.957712	0.129079	2	0
intron_12_104287109_104311290	ENSG00000198431.15	0.589053	46	2	0.164304	Muscle_Skeletal	0.4481	Brain_Cerebellum	39.9948	1.14163e-15	5.88202	-1.39074	-0.758586	-0.945008	0.121154	2	0
intron_12_104287109_104311290	ENSG00000198431.15	0.589053	46	2	0.164304	Muscle_Skeletal	0.4481	Brain_Cerebellum	39.9948	1.14163e-15	5.88202	-1.39074	-0.758586	-0.945008	0.121154	2	0
intron_12_104287109_104311290	ENSG00000198431.15	0.589053	46	2	0.164304	Muscle_Skeletal	0.4481	Brain_Cerebellum	39.9948	1.14163e-15	5.88202	-1.39074	-0.758586	-0.945008	0.121154	2	0
intron_12_104287109_104311290	ENSG00000198431.15	0.589053	46	2	0.164304	Muscle_Skeletal	0.4481	Brain_Cerebellum	39.9948	1.14163e-15	5.88202	-1.39074	-0.758586	-0.945008	0.121154	2	0
intron_12_104287109_104311290	ENSG00000198431.15	0.589053	46	2	0.164304	Muscle_Skeletal	0.4481	Brain_Cerebellum	39.9948	1.14163e-15	5.88202	-1.39074	-0.758586	-0.945008	0.121154	2	0
intron_12_104287109_104311290	ENSG00000198431.15	0.589053	46	2	0.164304	Muscle_Skeletal	0.4481	Brain_Cerebellum	39.9948	1.14163e-15	5.88202	-1.39074	-0.758586	-0.945008	0.121154	2	0
intron_12_104287109_104311290	ENSG00000198431.15	0.589053	46	2	0.164304	Muscle_Skeletal	0.4481	Brain_Cerebellum	39.9948	1.14163e-15	5.88202	-1.39074	-0.758586	-0.945008	0.121154	2	0
intron_12_104287346_104288931	ENSG00000198431.15	0.594755	23	2	0.308003	Brain_Caudate_basal_ganglia	0.4481	Colon_Transverse	18.6457	4.9468e-18	4.35431	-1.01942	-0.758586	-0.904692	0.119936	2	0
intron_12_104287346_104311290	ENSG00000198431.15	0.564984	41	2	0.160625	Esophagus_Gastroesophageal_Junction	0.4481	Heart_Atrial_Appendage	35.311	1.33464e-15	5.57088	-1.40297	-0.758586	-0.976137	0.142542	2	0
intron_12_104287346_104311290	ENSG00000198431.15	0.564984	41	2	0.160625	Esophagus_Gastroesophageal_Junction	0.4481	Heart_Atrial_Appendage	35.311	1.33464e-15	5.57088	-1.40297	-0.758586	-0.976137	0.142542	2	0
intron_12_104287346_104311290	ENSG00000198431.15	0.564984	41	2	0.160625	Esophagus_Gastroesophageal_Junction	0.4481	Heart_Atrial_Appendage	35.311	1.33464e-15	5.57088	-1.40297	-0.758586	-0.976137	0.142542	2	0
intron_12_104287346_104311290	ENSG00000198431.15	0.564984	41	2	0.160625	Esophagus_Gastroesophageal_Junction	0.4481	Heart_Atrial_Appendage	35.311	1.33464e-15	5.57088	-1.40297	-0.758586	-0.976137	0.142542	2	0
intron_12_104287346_104311290	ENSG00000198431.15	0.564984	41	2	0.160625	Esophagus_Gastroesophageal_Junction	0.4481	Heart_Atrial_Appendage	35.311	1.33464e-15	5.57088	-1.40297	-0.758586	-0.976137	0.142542	2	0
intron_12_104289040_104290993	ENSG00000198431.15	0.305164	12	1	0.1861	Adrenal_Gland	0.45278	Testis	11.383	2.06504e-17	11.383	0.750789	1.3222	0.999959	0.199425	1	0
intron_12_104289040_104290993	ENSG00000198431.15	0.305164	12	1	0.1861	Adrenal_Gland	0.45278	Testis	11.383	2.06504e-17	11.383	0.750789	1.3222	0.999959	0.199425	1	0
intron_12_104289040_104311290	ENSG00000198431.15	0.485598	31	2	0.13366	Cells_Cultured_fibroblasts	0.4592	Brain_Putamen_basal_ganglia	29.5422	4.56146e-16	1.26212	-1.49983	1.11816	-0.645256	0.490061	2	0
intron_12_104289040_104311290	ENSG00000198431.15	0.485598	31	2	0.13366	Cells_Cultured_fibroblasts	0.4592	Brain_Putamen_basal_ganglia	29.5422	4.56146e-16	1.26212	-1.49983	1.11816	-0.645256	0.490061	2	0
intron_12_104289040_104311290	ENSG00000198431.15	0.485598	31	2	0.13366	Cells_Cultured_fibroblasts	0.4592	Brain_Putamen_basal_ganglia	29.5422	4.56146e-16	1.26212	-1.49983	1.11816	-0.645256	0.490061	2	0
intron_12_104289040_104311290	ENSG00000198431.15	0.485598	31	2	0.13366	Cells_Cultured_fibroblasts	0.4592	Brain_Putamen_basal_ganglia	29.5422	4.56146e-16	1.26212	-1.49983	1.11816	-0.645256	0.490061	2	0
intron_12_104289040_104311290	ENSG00000198431.15	0.485598	31	2	0.13366	Cells_Cultured_fibroblasts	0.4592	Brain_Putamen_basal_ganglia	29.5422	4.56146e-16	1.26212	-1.49983	1.11816	-0.645256	0.490061	2	0
intron_12_104289040_104311290	ENSG00000198431.15	0.485598	31	2	0.13366	Cells_Cultured_fibroblasts	0.4592	Brain_Putamen_basal_ganglia	29.5422	4.56146e-16	1.26212	-1.49983	1.11816	-0.645256	0.490061	2	0
intron_12_104291104_104311290	ENSG00000198431.15	0.334758	19	1	0.130821	Cells_Cultured_fibroblasts	0.456	Esophagus_Muscularis	18.2989	1.21325e-17	18.2989	0.74545	1.51087	0.95041	0.228607	1	0
intron_12_104291104_104311290	ENSG00000198431.15	0.334758	19	1	0.130821	Cells_Cultured_fibroblasts	0.456	Esophagus_Muscularis	18.2989	1.21325e-17	18.2989	0.74545	1.51087	0.95041	0.228607	1	0
intron_12_104291104_104311290	ENSG00000198431.15	0.334758	19	1	0.130821	Cells_Cultured_fibroblasts	0.456	Esophagus_Muscularis	18.2989	1.21325e-17	18.2989	0.74545	1.51087	0.95041	0.228607	1	0
intron_12_104339273_104346042	ENSG00000198431.15	0.416916	13	2	0.2007	Artery_Aorta	0.7526	Colon_Transverse	12.0003	1.9104e-17	0.999731	-1.27956	-0.315213	-1.20538	0.267462	2	0
intron_12_104339273_104346042	ENSG00000198431.15	0.416916	13	2	0.2007	Artery_Aorta	0.7526	Colon_Transverse	12.0003	1.9104e-17	0.999731	-1.27956	-0.315213	-1.20538	0.267462	2	0
intron_12_104339273_104346042	ENSG00000198431.15	0.416916	13	2	0.2007	Artery_Aorta	0.7526	Colon_Transverse	12.0003	1.9104e-17	0.999731	-1.27956	-0.315213	-1.20538	0.267462	2	0
intron_12_104339273_104348353	ENSG00000198431.15	0.395522	44	3	0.121742	Cells_EBV-transformed_lymphocytes	0.6664	Breast_Mammary_Tissue	26.256	5.43583e-16	3.62949	-1.07521	1.5475	0.408954	0.95116	3	0
intron_12_104339273_104348353	ENSG00000198431.15	0.395522	44	3	0.121742	Cells_EBV-transformed_lymphocytes	0.6664	Breast_Mammary_Tissue	26.256	5.43583e-16	3.62949	-1.07521	1.5475	0.408954	0.95116	3	0
intron_12_104339273_104348353	ENSG00000198431.15	0.395522	44	3	0.121742	Cells_EBV-transformed_lymphocytes	0.6664	Breast_Mammary_Tissue	26.256	5.43583e-16	3.62949	-1.07521	1.5475	0.408954	0.95116	3	0
intron_12_104339273_104348353	ENSG00000198431.15	0.395522	44	3	0.121742	Cells_EBV-transformed_lymphocytes	0.6664	Breast_Mammary_Tissue	26.256	5.43583e-16	3.62949	-1.07521	1.5475	0.408954	0.95116	3	0
intron_12_104339273_104348353	ENSG00000198431.15	0.395522	44	3	0.121742	Cells_EBV-transformed_lymphocytes	0.6664	Breast_Mammary_Tissue	26.256	5.43583e-16	3.62949	-1.07521	1.5475	0.408954	0.95116	3	0
intron_12_104339273_104348353	ENSG00000198431.15	0.395522	44	3	0.121742	Cells_EBV-transformed_lymphocytes	0.6664	Breast_Mammary_Tissue	26.256	5.43583e-16	3.62949	-1.07521	1.5475	0.408954	0.95116	3	0
intron_12_104339273_104348353	ENSG00000198431.15	0.395522	44	3	0.121742	Cells_EBV-transformed_lymphocytes	0.6664	Breast_Mammary_Tissue	26.256	5.43583e-16	3.62949	-1.07521	1.5475	0.408954	0.95116	3	0
intron_12_104346155_104348353	ENSG00000198431.15	0.283166	25	3	0.0543464	Lung	0.9833	Testis	20.4515	2.34009e-17	1.66961	-1.92407	-0.0209315	-0.665771	0.393465	3	0
intron_12_104346155_104348353	ENSG00000198431.15	0.283166	25	3	0.0543464	Lung	0.9833	Testis	20.4515	2.34009e-17	1.66961	-1.92407	-0.0209315	-0.665771	0.393465	3	0
intron_12_104346155_104348353	ENSG00000198431.15	0.283166	25	3	0.0543464	Lung	0.9833	Testis	20.4515	2.34009e-17	1.66961	-1.92407	-0.0209315	-0.665771	0.393465	3	0
intron_12_104346155_104348353	ENSG00000198431.15	0.283166	25	3	0.0543464	Lung	0.9833	Testis	20.4515	2.34009e-17	1.66961	-1.92407	-0.0209315	-0.665771	0.393465	3	0
intron_12_104346155_104348353	ENSG00000198431.15	0.283166	25	3	0.0543464	Lung	0.9833	Testis	20.4515	2.34009e-17	1.66961	-1.92407	-0.0209315	-0.665771	0.393465	3	0
intron_12_104457529_104601906	ENSG00000171310.10	0.06054	25	1	0.06054	Artery_Coronary	0.06054	Artery_Aorta	25	8.745e-18	25	-1.87684	1.87684	0.975957	1.63619	1	0
intron_12_104861370_104866432	ENSG00000136052.9	0.2124	2	1	0.2124	Liver	0.2124	Liver	2	3.53145e-16	2	-1.24699	-1.24699	-1.24699	0	1	0
intron_12_104928694_104958088	ENSG00000136052.9	0.5623	5	1	0.5623	Adrenal_Gland	0.5623	Artery_Aorta	5	4.65041e-33	5	-0.579429	-0.579429	-0.579429	7.85046e-17	1	0
intron_12_105050058_105052090	ENSG00000136010.13	0.123303	10	3	0.02924	Adipose_Subcutaneous	0.9644	Brain_Cerebellar_Hemisphere	4.25206	1.65053e-17	1.75298	-0.436051	2.18024	0.778284	1.2178	3	0
intron_12_105052931_105058073	ENSG00000136010.13	0.7708	4	1	0.7708	Artery_Coronary	0.7708	Adipose_Visceral_Omentum	4	8.36458e-50	4	-0.291329	0.291329	-0.145664	0.291329	1	0
intron_12_105052931_105058073	ENSG00000136010.13	0.7708	4	1	0.7708	Artery_Coronary	0.7708	Adipose_Visceral_Omentum	4	8.36458e-50	4	-0.291329	0.291329	-0.145664	0.291329	1	0
intron_12_105115728_105118446	ENSG00000136051.13	0.0846729	14	1	0.0311773	Muscle_Skeletal	0.1235	Artery_Tibial	13.64	3.64639e-17	13.64	1.54025	2.1548	1.70395	0.242328	1	0
intron_12_105115728_105118446	ENSG00000136051.13	0.0846729	14	1	0.0311773	Muscle_Skeletal	0.1235	Artery_Tibial	13.64	3.64639e-17	13.64	1.54025	2.1548	1.70395	0.242328	1	0
intron_12_105115728_105118446	ENSG00000136051.13	0.0846729	14	1	0.0311773	Muscle_Skeletal	0.1235	Artery_Tibial	13.64	3.64639e-17	13.64	1.54025	2.1548	1.70395	0.242328	1	0
intron_12_105120597_105121089	ENSG00000136051.13	0.0202123	32	2	0.00737196	Nerve_Tibial	0.0542691	Breast_Mammary_Tissue	30.1171	2.03431e-15	1.88291	-2.67956	2.30565	-2.16298	0.821102	2	0
intron_12_105120597_105121089	ENSG00000136051.13	0.0202123	32	2	0.00737196	Nerve_Tibial	0.0542691	Breast_Mammary_Tissue	30.1171	2.03431e-15	1.88291	-2.67956	2.30565	-2.16298	0.821102	2	0
intron_12_105120597_105121089	ENSG00000136051.13	0.0202123	32	2	0.00737196	Nerve_Tibial	0.0542691	Breast_Mammary_Tissue	30.1171	2.03431e-15	1.88291	-2.67956	2.30565	-2.16298	0.821102	2	0
intron_12_105120597_105121089	ENSG00000136051.13	0.0202123	32	2	0.00737196	Nerve_Tibial	0.0542691	Breast_Mammary_Tissue	30.1171	2.03431e-15	1.88291	-2.67956	2.30565	-2.16298	0.821102	2	0
intron_12_105120597_105121101	ENSG00000136051.13	0.0314877	40	3	0.00550857	Nerve_Tibial	0.3221	Artery_Tibial	33.8712	7.91297e-16	2.46205	-2.30565	2.77568	1.08859	1.98253	3	0
intron_12_105120597_105121101	ENSG00000136051.13	0.0314877	40	3	0.00550857	Nerve_Tibial	0.3221	Artery_Tibial	33.8712	7.91297e-16	2.46205	-2.30565	2.77568	1.08859	1.98253	3	0
intron_12_105120597_105121101	ENSG00000136051.13	0.0314877	40	3	0.00550857	Nerve_Tibial	0.3221	Artery_Tibial	33.8712	7.91297e-16	2.46205	-2.30565	2.77568	1.08859	1.98253	3	0
intron_12_105120597_105121101	ENSG00000136051.13	0.0314877	40	3	0.00550857	Nerve_Tibial	0.3221	Artery_Tibial	33.8712	7.91297e-16	2.46205	-2.30565	2.77568	1.08859	1.98253	3	0
intron_12_105120597_105121101	ENSG00000136051.13	0.0314877	40	3	0.00550857	Nerve_Tibial	0.3221	Artery_Tibial	33.8712	7.91297e-16	2.46205	-2.30565	2.77568	1.08859	1.98253	3	0
intron_12_105120597_105121101	ENSG00000136051.13	0.0314877	40	3	0.00550857	Nerve_Tibial	0.3221	Artery_Tibial	33.8712	7.91297e-16	2.46205	-2.30565	2.77568	1.08859	1.98253	3	0
intron_12_105122238_105126004	ENSG00000136051.13	0.4412	30	1	0.4412	Adrenal_Gland	0.4412	Adipose_Visceral_Omentum	30	6.79966e-16	30	-0.770168	-0.770168	-0.770168	9.2199e-17	1	0
intron_12_105122238_105126004	ENSG00000136051.13	0.4412	30	1	0.4412	Adrenal_Gland	0.4412	Adipose_Visceral_Omentum	30	6.79966e-16	30	-0.770168	-0.770168	-0.770168	9.2199e-17	1	0
intron_12_105122238_105126004	ENSG00000136051.13	0.4412	30	1	0.4412	Adrenal_Gland	0.4412	Adipose_Visceral_Omentum	30	6.79966e-16	30	-0.770168	-0.770168	-0.770168	9.2199e-17	1	0
intron_12_105122238_105126004	ENSG00000136051.13	0.4412	30	1	0.4412	Adrenal_Gland	0.4412	Adipose_Visceral_Omentum	30	6.79966e-16	30	-0.770168	-0.770168	-0.770168	9.2199e-17	1	0
intron_12_105126127_105126235	ENSG00000136051.13	0.0909151	8	1	0.0909151	Adipose_Visceral_Omentum	0.0909151	Cells_Cultured_fibroblasts	8	1.44549e-33	8	-1.69059	1.69059	1.26794	1.19543	1	0
intron_12_105147146_105147610	ENSG00000136051.13	0.280234	21	2	0.107706	Breast_Mammary_Tissue	0.527898	Skin_Sun_Exposed_Lower_leg	19.6902	2.33582e-17	1.30838	-1.60859	-0.631217	-1.53084	0.207065	2	0
intron_12_105147146_105147610	ENSG00000136051.13	0.280234	21	2	0.107706	Breast_Mammary_Tissue	0.527898	Skin_Sun_Exposed_Lower_leg	19.6902	2.33582e-17	1.30838	-1.60859	-0.631217	-1.53084	0.207065	2	0
intron_12_105147146_105147610	ENSG00000136051.13	0.280234	21	2	0.107706	Breast_Mammary_Tissue	0.527898	Skin_Sun_Exposed_Lower_leg	19.6902	2.33582e-17	1.30838	-1.60859	-0.631217	-1.53084	0.207065	2	0
intron_12_105147146_105147610	ENSG00000136051.13	0.280234	21	2	0.107706	Breast_Mammary_Tissue	0.527898	Skin_Sun_Exposed_Lower_leg	19.6902	2.33582e-17	1.30838	-1.60859	-0.631217	-1.53084	0.207065	2	0
intron_12_105147146_105149615	ENSG00000136051.13	0.123987	45	1	0.037531	Skin_Sun_Exposed_Lower_leg	0.260942	Esophagus_Gastroesophageal_Junction	43.5915	8.63272e-16	43.5915	-1.57463	2.07994	-0.330307	1.50198	1	0
intron_12_105147146_105149615	ENSG00000136051.13	0.123987	45	1	0.037531	Skin_Sun_Exposed_Lower_leg	0.260942	Esophagus_Gastroesophageal_Junction	43.5915	8.63272e-16	43.5915	-1.57463	2.07994	-0.330307	1.50198	1	0
intron_12_105147146_105149615	ENSG00000136051.13	0.123987	45	1	0.037531	Skin_Sun_Exposed_Lower_leg	0.260942	Esophagus_Gastroesophageal_Junction	43.5915	8.63272e-16	43.5915	-1.57463	2.07994	-0.330307	1.50198	1	0
intron_12_105147146_105149615	ENSG00000136051.13	0.123987	45	1	0.037531	Skin_Sun_Exposed_Lower_leg	0.260942	Esophagus_Gastroesophageal_Junction	43.5915	8.63272e-16	43.5915	-1.57463	2.07994	-0.330307	1.50198	1	0
intron_12_105147146_105149615	ENSG00000136051.13	0.123987	45	1	0.037531	Skin_Sun_Exposed_Lower_leg	0.260942	Esophagus_Gastroesophageal_Junction	43.5915	8.63272e-16	43.5915	-1.57463	2.07994	-0.330307	1.50198	1	0
intron_12_105147146_105152343	ENSG00000136051.13	0.0254331	10	2	0.00663599	Adrenal_Gland	0.527898	Nerve_Tibial	8.05798	2.71066e-17	1.93645	-2.71458	-0.631217	-1.03826	0.858414	2	0
intron_12_105152451_105156726	ENSG00000136051.13	0.139735	49	3	0.0288139	Cells_Cultured_fibroblasts	0.552737	Brain_Nucleus_accumbens_basal_ganglia	39.6158	2.24849e-15	1.81917	0.593663	2.18602	1.66734	0.309033	3	0
intron_12_105152451_105156726	ENSG00000136051.13	0.139735	49	3	0.0288139	Cells_Cultured_fibroblasts	0.552737	Brain_Nucleus_accumbens_basal_ganglia	39.6158	2.24849e-15	1.81917	0.593663	2.18602	1.66734	0.309033	3	0
intron_12_105152451_105156726	ENSG00000136051.13	0.139735	49	3	0.0288139	Cells_Cultured_fibroblasts	0.552737	Brain_Nucleus_accumbens_basal_ganglia	39.6158	2.24849e-15	1.81917	0.593663	2.18602	1.66734	0.309033	3	0
intron_12_105152451_105156726	ENSG00000136051.13	0.139735	49	3	0.0288139	Cells_Cultured_fibroblasts	0.552737	Brain_Nucleus_accumbens_basal_ganglia	39.6158	2.24849e-15	1.81917	0.593663	2.18602	1.66734	0.309033	3	0
intron_12_105152451_105156726	ENSG00000136051.13	0.139735	49	3	0.0288139	Cells_Cultured_fibroblasts	0.552737	Brain_Nucleus_accumbens_basal_ganglia	39.6158	2.24849e-15	1.81917	0.593663	2.18602	1.66734	0.309033	3	0
intron_12_105152451_105156726	ENSG00000136051.13	0.139735	49	3	0.0288139	Cells_Cultured_fibroblasts	0.552737	Brain_Nucleus_accumbens_basal_ganglia	39.6158	2.24849e-15	1.81917	0.593663	2.18602	1.66734	0.309033	3	0
intron_12_105152451_105156726	ENSG00000136051.13	0.139735	49	3	0.0288139	Cells_Cultured_fibroblasts	0.552737	Brain_Nucleus_accumbens_basal_ganglia	39.6158	2.24849e-15	1.81917	0.593663	2.18602	1.66734	0.309033	3	0
intron_12_105152451_105157236	ENSG00000136051.13	0.199614	37	2	0.0795141	Cells_EBV-transformed_lymphocytes	0.7881	Brain_Spinal_cord_cervical_c-1	34.5308	1.05254e-15	1.74036	-1.75351	0.268779	-1.31354	0.362376	2	0
intron_12_105152451_105157236	ENSG00000136051.13	0.199614	37	2	0.0795141	Cells_EBV-transformed_lymphocytes	0.7881	Brain_Spinal_cord_cervical_c-1	34.5308	1.05254e-15	1.74036	-1.75351	0.268779	-1.31354	0.362376	2	0
intron_12_105152451_105157236	ENSG00000136051.13	0.199614	37	2	0.0795141	Cells_EBV-transformed_lymphocytes	0.7881	Brain_Spinal_cord_cervical_c-1	34.5308	1.05254e-15	1.74036	-1.75351	0.268779	-1.31354	0.362376	2	0
intron_12_105152451_105157236	ENSG00000136051.13	0.199614	37	2	0.0795141	Cells_EBV-transformed_lymphocytes	0.7881	Brain_Spinal_cord_cervical_c-1	34.5308	1.05254e-15	1.74036	-1.75351	0.268779	-1.31354	0.362376	2	0
intron_12_105152451_105157236	ENSG00000136051.13	0.199614	37	2	0.0795141	Cells_EBV-transformed_lymphocytes	0.7881	Brain_Spinal_cord_cervical_c-1	34.5308	1.05254e-15	1.74036	-1.75351	0.268779	-1.31354	0.362376	2	0
intron_12_105152451_105157236	ENSG00000136051.13	0.199614	37	2	0.0795141	Cells_EBV-transformed_lymphocytes	0.7881	Brain_Spinal_cord_cervical_c-1	34.5308	1.05254e-15	1.74036	-1.75351	0.268779	-1.31354	0.362376	2	0
intron_12_105155177_105156726	ENSG00000136051.13	0.548894	12	1	0.507637	Breast_Mammary_Tissue	0.552737	Artery_Coronary	11.9993	3.38593e-17	11.9993	-0.662522	-0.593663	-0.599402	0.0198778	1	0
intron_12_105155177_105156726	ENSG00000136051.13	0.548894	12	1	0.507637	Breast_Mammary_Tissue	0.552737	Artery_Coronary	11.9993	3.38593e-17	11.9993	-0.662522	-0.593663	-0.599402	0.0198778	1	0
intron_12_105156792_105157236	ENSG00000136051.13	0.224634	46	1	0.1086	Artery_Aorta	0.2698	Brain_Cerebellum	44.9542	1.24574e-15	44.9542	1.10352	1.60452	1.20388	0.178944	1	0
intron_12_105156792_105157236	ENSG00000136051.13	0.224634	46	1	0.1086	Artery_Aorta	0.2698	Brain_Cerebellum	44.9542	1.24574e-15	44.9542	1.10352	1.60452	1.20388	0.178944	1	0
intron_12_105156792_105157236	ENSG00000136051.13	0.224634	46	1	0.1086	Artery_Aorta	0.2698	Brain_Cerebellum	44.9542	1.24574e-15	44.9542	1.10352	1.60452	1.20388	0.178944	1	0
intron_12_105156792_105157236	ENSG00000136051.13	0.224634	46	1	0.1086	Artery_Aorta	0.2698	Brain_Cerebellum	44.9542	1.24574e-15	44.9542	1.10352	1.60452	1.20388	0.178944	1	0
intron_12_105156792_105157236	ENSG00000136051.13	0.224634	46	1	0.1086	Artery_Aorta	0.2698	Brain_Cerebellum	44.9542	1.24574e-15	44.9542	1.10352	1.60452	1.20388	0.178944	1	0
intron_12_105156792_105157236	ENSG00000136051.13	0.224634	46	1	0.1086	Artery_Aorta	0.2698	Brain_Cerebellum	44.9542	1.24574e-15	44.9542	1.10352	1.60452	1.20388	0.178944	1	0
intron_12_105156792_105157236	ENSG00000136051.13	0.224634	46	1	0.1086	Artery_Aorta	0.2698	Brain_Cerebellum	44.9542	1.24574e-15	44.9542	1.10352	1.60452	1.20388	0.178944	1	0
intron_12_105162845_105164111	ENSG00000136051.13	0.1098	7	1	0.1098	Heart_Atrial_Appendage	0.1098	Artery_Aorta	7	7.61939e-17	7	-1.59909	1.59909	-1.14221	1.2088	1	0
intron_12_105190155_105195261	ENSG00000136044.11	0.65454	36	3	0.4864	Brain_Cerebellum	0.9507	Uterus	32.5528	6.95914e-16	1.31065	-0.557772	0.696046	-0.453693	0.317218	3	0
intron_12_105190155_105195261	ENSG00000136044.11	0.65454	36	3	0.4864	Brain_Cerebellum	0.9507	Uterus	32.5528	6.95914e-16	1.31065	-0.557772	0.696046	-0.453693	0.317218	3	0
intron_12_105190155_105195261	ENSG00000136044.11	0.65454	36	3	0.4864	Brain_Cerebellum	0.9507	Uterus	32.5528	6.95914e-16	1.31065	-0.557772	0.696046	-0.453693	0.317218	3	0
intron_12_105190155_105195261	ENSG00000136044.11	0.65454	36	3	0.4864	Brain_Cerebellum	0.9507	Uterus	32.5528	6.95914e-16	1.31065	-0.557772	0.696046	-0.453693	0.317218	3	0
intron_12_105195349_105195445	ENSG00000136044.11	0.944039	43	1	0.786305	Brain_Cerebellum	0.966318	Brain_Nucleus_accumbens_basal_ganglia	42.969	8.28408e-16	42.969	-0.271112	-0.0422268	-0.0702248	0.0346646	1	0
intron_12_105195349_105195445	ENSG00000136044.11	0.944039	43	1	0.786305	Brain_Cerebellum	0.966318	Brain_Nucleus_accumbens_basal_ganglia	42.969	8.28408e-16	42.969	-0.271112	-0.0422268	-0.0702248	0.0346646	1	0
intron_12_105195349_105195445	ENSG00000136044.11	0.944039	43	1	0.786305	Brain_Cerebellum	0.966318	Brain_Nucleus_accumbens_basal_ganglia	42.969	8.28408e-16	42.969	-0.271112	-0.0422268	-0.0702248	0.0346646	1	0
intron_12_105195349_105195445	ENSG00000136044.11	0.944039	43	1	0.786305	Brain_Cerebellum	0.966318	Brain_Nucleus_accumbens_basal_ganglia	42.969	8.28408e-16	42.969	-0.271112	-0.0422268	-0.0702248	0.0346646	1	0
intron_12_105195349_105195445	ENSG00000136044.11	0.944039	43	1	0.786305	Brain_Cerebellum	0.966318	Brain_Nucleus_accumbens_basal_ganglia	42.969	8.28408e-16	42.969	-0.271112	-0.0422268	-0.0702248	0.0346646	1	0
intron_12_105195349_105195445	ENSG00000136044.11	0.944039	43	1	0.786305	Brain_Cerebellum	0.966318	Brain_Nucleus_accumbens_basal_ganglia	42.969	8.28408e-16	42.969	-0.271112	-0.0422268	-0.0702248	0.0346646	1	0
intron_12_105195501_105195585	ENSG00000136044.11	0.9507	33	1	0.9507	Colon_Transverse	0.9507	Adrenal_Gland	33	5.79348e-16	33	-0.0618278	0.0618278	-0.013115	0.0613576	1	0
intron_12_105195501_105195585	ENSG00000136044.11	0.9507	33	1	0.9507	Colon_Transverse	0.9507	Adrenal_Gland	33	5.79348e-16	33	-0.0618278	0.0618278	-0.013115	0.0613576	1	0
intron_12_105195501_105195585	ENSG00000136044.11	0.9507	33	1	0.9507	Colon_Transverse	0.9507	Adrenal_Gland	33	5.79348e-16	33	-0.0618278	0.0618278	-0.013115	0.0613576	1	0
intron_12_105197953_105199373	ENSG00000136044.11	0.0483025	11	2	0.09517	Liver	0.1112	Ovary	8.07046	7.30913e-18	2.92954	-1.66873	1.66873	0.144802	1.72215	2	0
intron_12_105199531_105203703	ENSG00000136044.11	0.0160277	43	2	0.00381333	Artery_Tibial	0.793543	Brain_Nucleus_accumbens_basal_ganglia	29.0219	8.16405e-16	13.9781	-2.66044	2.8932	1.08003	1.77829	2	0
intron_12_105199531_105203703	ENSG00000136044.11	0.0160277	43	2	0.00381333	Artery_Tibial	0.793543	Brain_Nucleus_accumbens_basal_ganglia	29.0219	8.16405e-16	13.9781	-2.66044	2.8932	1.08003	1.77829	2	0
intron_12_105199531_105203703	ENSG00000136044.11	0.0160277	43	2	0.00381333	Artery_Tibial	0.793543	Brain_Nucleus_accumbens_basal_ganglia	29.0219	8.16405e-16	13.9781	-2.66044	2.8932	1.08003	1.77829	2	0
intron_12_105199531_105203703	ENSG00000136044.11	0.0160277	43	2	0.00381333	Artery_Tibial	0.793543	Brain_Nucleus_accumbens_basal_ganglia	29.0219	8.16405e-16	13.9781	-2.66044	2.8932	1.08003	1.77829	2	0
intron_12_105203785_105207061	ENSG00000136044.11	0.218319	23	2	0.08895	Artery_Coronary	0.5328	Breast_Mammary_Tissue	16.3349	1.42489e-18	6.66509	-1.70096	1.70096	-0.94117	1.14847	2	0
intron_12_105203785_105207061	ENSG00000136044.11	0.218319	23	2	0.08895	Artery_Coronary	0.5328	Breast_Mammary_Tissue	16.3349	1.42489e-18	6.66509	-1.70096	1.70096	-0.94117	1.14847	2	0
intron_12_105203785_105207061	ENSG00000136044.11	0.218319	23	2	0.08895	Artery_Coronary	0.5328	Breast_Mammary_Tissue	16.3349	1.42489e-18	6.66509	-1.70096	1.70096	-0.94117	1.14847	2	0
intron_12_105203785_105207061	ENSG00000136044.11	0.218319	23	2	0.08895	Artery_Coronary	0.5328	Breast_Mammary_Tissue	16.3349	1.42489e-18	6.66509	-1.70096	1.70096	-0.94117	1.14847	2	0
intron_12_105208029_105208158	ENSG00000136044.11	0.148282	26	3	0.0507385	Ovary	0.4771	Adipose_Subcutaneous	21.1828	1.78159e-15	0.880825	-1.95368	1.95277	-0.341764	1.57391	3	0
intron_12_105208029_105208158	ENSG00000136044.11	0.148282	26	3	0.0507385	Ovary	0.4771	Adipose_Subcutaneous	21.1828	1.78159e-15	0.880825	-1.95368	1.95277	-0.341764	1.57391	3	0
intron_12_105208047_105208158	ENSG00000136044.11	0.0677375	7	3	0.08303	Nerve_Tibial	0.5755	Adipose_Subcutaneous	5.01737	2.50762e-32	0.881597	0.55997	1.73337	1.54252	0.433432	3	0
intron_12_105217725_105217843	ENSG00000136044.11	0.34805	9	3	0.25381	Cells_Cultured_fibroblasts	0.413926	Testis	7.05059	4.46835e-19	0.433631	0.817005	1.14114	0.904805	0.133201	3	0
intron_12_105217725_105229125	ENSG00000136044.11	0.464617	38	2	0.184127	Brain_Amygdala	0.942773	Pancreas	30.127	4.96862e-16	6.25964	-1.32816	0.540286	-0.855847	0.320635	2	0
intron_12_105217725_105229125	ENSG00000136044.11	0.464617	38	2	0.184127	Brain_Amygdala	0.942773	Pancreas	30.127	4.96862e-16	6.25964	-1.32816	0.540286	-0.855847	0.320635	2	0
intron_12_105217725_105229125	ENSG00000136044.11	0.464617	38	2	0.184127	Brain_Amygdala	0.942773	Pancreas	30.127	4.96862e-16	6.25964	-1.32816	0.540286	-0.855847	0.320635	2	0
intron_12_105229223_105229628	ENSG00000136044.11	0.0962473	13	1	0.0942644	Cells_Cultured_fibroblasts	0.1014	Adipose_Subcutaneous	12.6007	1.28845e-18	12.6007	1.6381	1.67332	1.64081	0.0097671	1	0
intron_12_105229223_105229628	ENSG00000136044.11	0.0962473	13	1	0.0942644	Cells_Cultured_fibroblasts	0.1014	Adipose_Subcutaneous	12.6007	1.28845e-18	12.6007	1.6381	1.67332	1.64081	0.0097671	1	0
intron_12_105229223_105235959	ENSG00000136044.11	0.0547672	36	3	0.06064	Lung	0.928602	Whole_Blood	29.4223	4.50449e-16	1.50763	-1.87611	0.310435	-0.104981	0.761141	3	0
intron_12_105229223_105235959	ENSG00000136044.11	0.0547672	36	3	0.06064	Lung	0.928602	Whole_Blood	29.4223	4.50449e-16	1.50763	-1.87611	0.310435	-0.104981	0.761141	3	0
intron_12_105229223_105235959	ENSG00000136044.11	0.0547672	36	3	0.06064	Lung	0.928602	Whole_Blood	29.4223	4.50449e-16	1.50763	-1.87611	0.310435	-0.104981	0.761141	3	0
intron_12_105229223_105235959	ENSG00000136044.11	0.0547672	36	3	0.06064	Lung	0.928602	Whole_Blood	29.4223	4.50449e-16	1.50763	-1.87611	0.310435	-0.104981	0.761141	3	0
intron_12_105229223_105235959	ENSG00000136044.11	0.0547672	36	3	0.06064	Lung	0.928602	Whole_Blood	29.4223	4.50449e-16	1.50763	-1.87611	0.310435	-0.104981	0.761141	3	0
intron_12_105367509_105370634	ENSG00000235162.8	0.791263	20	3	0.304507	Artery_Aorta	0.598738	Skin_Not_Sun_Exposed_Suprapubic	16.6966	7.88504e-18	0.993788	-1.02682	-0.526217	-0.711744	0.124601	3	0
intron_12_105367509_105370634	ENSG00000235162.8	0.791263	20	3	0.304507	Artery_Aorta	0.598738	Skin_Not_Sun_Exposed_Suprapubic	16.6966	7.88504e-18	0.993788	-1.02682	-0.526217	-0.711744	0.124601	3	0
intron_12_105367509_105370634	ENSG00000235162.8	0.791263	20	3	0.304507	Artery_Aorta	0.598738	Skin_Not_Sun_Exposed_Suprapubic	16.6966	7.88504e-18	0.993788	-1.02682	-0.526217	-0.711744	0.124601	3	0
intron_12_105367509_105370634	ENSG00000235162.8	0.791263	20	3	0.304507	Artery_Aorta	0.598738	Skin_Not_Sun_Exposed_Suprapubic	16.6966	7.88504e-18	0.993788	-1.02682	-0.526217	-0.711744	0.124601	3	0
intron_12_10553516_10557336	ENSG00000256039.1	0.887645	4	1	0.8639	Lung	0.967517	Whole_Blood	3.90312	1.26443e-18	3.90312	-0.171412	-0.0407229	-0.13874	0.0653444	1	0
intron_12_10599612_10607854	ENSG00000111196.9	0.443905	3	1	0.4245	Nerve_Tibial	0.460535	Skin_Sun_Exposed_Lower_leg	2.9403	2.89633e-17	2.9403	-0.798639	-0.737966	-0.75819	0.0350294	1	0
intron_12_10606374_10607854	ENSG00000111196.9	0.704429	25	2	0.4101	Artery_Tibial	0.9798	Vagina	23.9105	1.77933e-17	0.953344	-0.0253197	0.823718	0.776446	0.167521	2	0
intron_12_10606374_10607854	ENSG00000111196.9	0.704429	25	2	0.4101	Artery_Tibial	0.9798	Vagina	23.9105	1.77933e-17	0.953344	-0.0253197	0.823718	0.776446	0.167521	2	0
intron_12_106067955_106070774	ENSG00000074590.13	0.516603	15	2	0.2516	Brain_Cerebellar_Hemisphere	0.9482	Brain_Cerebellum	11.4234	7.5801e-18	3.57659	-1.14647	-0.0649673	-0.717143	0.370787	2	0
intron_12_106067955_106070774	ENSG00000074590.13	0.516603	15	2	0.2516	Brain_Cerebellar_Hemisphere	0.9482	Brain_Cerebellum	11.4234	7.5801e-18	3.57659	-1.14647	-0.0649673	-0.717143	0.370787	2	0
intron_12_10607936_10609098	ENSG00000111196.9	0.499413	37	2	0.4112	Brain_Caudate_basal_ganglia	0.872488	Thyroid	24.6248	3.88205e-16	12.32	-0.821784	0.573657	-0.146399	0.683461	2	0
intron_12_10607936_10609098	ENSG00000111196.9	0.499413	37	2	0.4112	Brain_Caudate_basal_ganglia	0.872488	Thyroid	24.6248	3.88205e-16	12.32	-0.821784	0.573657	-0.146399	0.683461	2	0
intron_12_10607936_10609098	ENSG00000111196.9	0.499413	37	2	0.4112	Brain_Caudate_basal_ganglia	0.872488	Thyroid	24.6248	3.88205e-16	12.32	-0.821784	0.573657	-0.146399	0.683461	2	0
intron_12_10607936_10609098	ENSG00000111196.9	0.499413	37	2	0.4112	Brain_Caudate_basal_ganglia	0.872488	Thyroid	24.6248	3.88205e-16	12.32	-0.821784	0.573657	-0.146399	0.683461	2	0
intron_12_10607936_10609831	ENSG00000111196.9	0.683515	34	3	0.4112	Spleen	0.953874	Brain_Putamen_basal_ganglia	22.9959	7.85236e-16	2.05577	-0.60964	0.821784	0.257225	0.638658	3	0
intron_12_10607936_10609831	ENSG00000111196.9	0.683515	34	3	0.4112	Spleen	0.953874	Brain_Putamen_basal_ganglia	22.9959	7.85236e-16	2.05577	-0.60964	0.821784	0.257225	0.638658	3	0
intron_12_10607936_10609831	ENSG00000111196.9	0.683515	34	3	0.4112	Spleen	0.953874	Brain_Putamen_basal_ganglia	22.9959	7.85236e-16	2.05577	-0.60964	0.821784	0.257225	0.638658	3	0
intron_12_10607936_10609831	ENSG00000111196.9	0.683515	34	3	0.4112	Spleen	0.953874	Brain_Putamen_basal_ganglia	22.9959	7.85236e-16	2.05577	-0.60964	0.821784	0.257225	0.638658	3	0
intron_12_10609383_10609831	ENSG00000111196.9	0.4129	36	1	0.4129	Brain_Cortex	0.4129	Adipose_Subcutaneous	36	6.07789e-16	36	-0.818801	-0.818801	-0.818801	8.80213e-17	1	0
intron_12_10609383_10609831	ENSG00000111196.9	0.4129	36	1	0.4129	Brain_Cortex	0.4129	Adipose_Subcutaneous	36	6.07789e-16	36	-0.818801	-0.818801	-0.818801	8.80213e-17	1	0
intron_12_10609383_10609831	ENSG00000111196.9	0.4129	36	1	0.4129	Brain_Cortex	0.4129	Adipose_Subcutaneous	36	6.07789e-16	36	-0.818801	-0.818801	-0.818801	8.80213e-17	1	0
intron_12_10609383_10609831	ENSG00000111196.9	0.4129	36	1	0.4129	Brain_Cortex	0.4129	Adipose_Subcutaneous	36	6.07789e-16	36	-0.818801	-0.818801	-0.818801	8.80213e-17	1	0
intron_12_10609383_10609831	ENSG00000111196.9	0.4129	36	1	0.4129	Brain_Cortex	0.4129	Adipose_Subcutaneous	36	6.07789e-16	36	-0.818801	-0.818801	-0.818801	8.80213e-17	1	0
intron_12_10609383_10609831	ENSG00000111196.9	0.4129	36	1	0.4129	Brain_Cortex	0.4129	Adipose_Subcutaneous	36	6.07789e-16	36	-0.818801	-0.818801	-0.818801	8.80213e-17	1	0
intron_12_10610680_10612640	ENSG00000111196.9	0.643732	37	2	0.403395	Brain_Caudate_basal_ganglia	0.558649	Lung	31.6308	5.19079e-16	4.54639	-0.591847	0.835573	0.661787	0.236147	2	0
intron_12_10610680_10612640	ENSG00000111196.9	0.643732	37	2	0.403395	Brain_Caudate_basal_ganglia	0.558649	Lung	31.6308	5.19079e-16	4.54639	-0.591847	0.835573	0.661787	0.236147	2	0
intron_12_10610680_10612640	ENSG00000111196.9	0.643732	37	2	0.403395	Brain_Caudate_basal_ganglia	0.558649	Lung	31.6308	5.19079e-16	4.54639	-0.591847	0.835573	0.661787	0.236147	2	0
intron_12_10610680_10612640	ENSG00000111196.9	0.643732	37	2	0.403395	Brain_Caudate_basal_ganglia	0.558649	Lung	31.6308	5.19079e-16	4.54639	-0.591847	0.835573	0.661787	0.236147	2	0
intron_12_10610680_10613439	ENSG00000111196.9	0.789249	39	2	0.47614	Heart_Atrial_Appendage	0.63023	Brain_Cerebellar_Hemisphere	36.624	1.42659e-15	1.48506	-0.712525	0.591847	-0.573351	0.203586	2	0
intron_12_10610680_10613439	ENSG00000111196.9	0.789249	39	2	0.47614	Heart_Atrial_Appendage	0.63023	Brain_Cerebellar_Hemisphere	36.624	1.42659e-15	1.48506	-0.712525	0.591847	-0.573351	0.203586	2	0
intron_12_10610680_10613439	ENSG00000111196.9	0.789249	39	2	0.47614	Heart_Atrial_Appendage	0.63023	Brain_Cerebellar_Hemisphere	36.624	1.42659e-15	1.48506	-0.712525	0.591847	-0.573351	0.203586	2	0
intron_12_10610680_10613439	ENSG00000111196.9	0.789249	39	2	0.47614	Heart_Atrial_Appendage	0.63023	Brain_Cerebellar_Hemisphere	36.624	1.42659e-15	1.48506	-0.712525	0.591847	-0.573351	0.203586	2	0
intron_12_10612978_10613439	ENSG00000111196.9	0.608018	39	1	0.5421	Artery_Tibial	0.937187	Brain_Cerebellum	37.8079	9.48338e-16	37.8079	-0.0788056	0.60964	0.500397	0.140498	1	0
intron_12_10612978_10613439	ENSG00000111196.9	0.608018	39	1	0.5421	Artery_Tibial	0.937187	Brain_Cerebellum	37.8079	9.48338e-16	37.8079	-0.0788056	0.60964	0.500397	0.140498	1	0
intron_12_10612978_10613439	ENSG00000111196.9	0.608018	39	1	0.5421	Artery_Tibial	0.937187	Brain_Cerebellum	37.8079	9.48338e-16	37.8079	-0.0788056	0.60964	0.500397	0.140498	1	0
intron_12_10612978_10613439	ENSG00000111196.9	0.608018	39	1	0.5421	Artery_Tibial	0.937187	Brain_Cerebellum	37.8079	9.48338e-16	37.8079	-0.0788056	0.60964	0.500397	0.140498	1	0
intron_12_10612978_10613439	ENSG00000111196.9	0.608018	39	1	0.5421	Artery_Tibial	0.937187	Brain_Cerebellum	37.8079	9.48338e-16	37.8079	-0.0788056	0.60964	0.500397	0.140498	1	0
intron_12_106302941_106304093	ENSG00000166046.10	0.1979	2	1	0.1979	Heart_Left_Ventricle	0.1979	Cells_Cultured_fibroblasts	2	3.3547e-17	2	1.28756	1.28756	1.28756	2.22045e-16	1	0
intron_12_106304231_106307282	ENSG00000166046.10	0.409781	4	3	0.4605	Whole_Blood	0.8217	Thyroid	2.75579	7.38885e-18	0.373845	-0.738024	0.487647	-0.19076	0.640933	3	0
intron_12_106304231_106307282	ENSG00000166046.10	0.409781	4	3	0.4605	Whole_Blood	0.8217	Thyroid	2.75579	7.38885e-18	0.373845	-0.738024	0.487647	-0.19076	0.640933	3	0
intron_12_106311232_106312293	ENSG00000166046.10	0.625187	22	3	0.3304	Skin_Not_Sun_Exposed_Suprapubic	0.6845	Breast_Mammary_Tissue	16.3061	2.1003e-18	1.05464	-0.40633	0.973309	0.162216	0.54383	3	0
intron_12_106311232_106312293	ENSG00000166046.10	0.625187	22	3	0.3304	Skin_Not_Sun_Exposed_Suprapubic	0.6845	Breast_Mammary_Tissue	16.3061	2.1003e-18	1.05464	-0.40633	0.973309	0.162216	0.54383	3	0
intron_12_106311232_106312293	ENSG00000166046.10	0.625187	22	3	0.3304	Skin_Not_Sun_Exposed_Suprapubic	0.6845	Breast_Mammary_Tissue	16.3061	2.1003e-18	1.05464	-0.40633	0.973309	0.162216	0.54383	3	0
intron_12_106311232_106312293	ENSG00000166046.10	0.625187	22	3	0.3304	Skin_Not_Sun_Exposed_Suprapubic	0.6845	Breast_Mammary_Tissue	16.3061	2.1003e-18	1.05464	-0.40633	0.973309	0.162216	0.54383	3	0
intron_12_106311232_106312293	ENSG00000166046.10	0.625187	22	3	0.3304	Skin_Not_Sun_Exposed_Suprapubic	0.6845	Breast_Mammary_Tissue	16.3061	2.1003e-18	1.05464	-0.40633	0.973309	0.162216	0.54383	3	0
intron_12_106311232_106314358	ENSG00000166046.10	0.352552	47	6	0.0987522	Brain_Amygdala	0.802265	Ovary	18.7573	3.0773e-16	0.675329	-0.911561	1.65093	0.599769	0.547732	6	0
intron_12_106311232_106314358	ENSG00000166046.10	0.352552	47	6	0.0987522	Brain_Amygdala	0.802265	Ovary	18.7573	3.0773e-16	0.675329	-0.911561	1.65093	0.599769	0.547732	6	0
intron_12_106311232_106314358	ENSG00000166046.10	0.352552	47	6	0.0987522	Brain_Amygdala	0.802265	Ovary	18.7573	3.0773e-16	0.675329	-0.911561	1.65093	0.599769	0.547732	6	0
intron_12_106311232_106314358	ENSG00000166046.10	0.352552	47	6	0.0987522	Brain_Amygdala	0.802265	Ovary	18.7573	3.0773e-16	0.675329	-0.911561	1.65093	0.599769	0.547732	6	0
intron_12_106311232_106314358	ENSG00000166046.10	0.352552	47	6	0.0987522	Brain_Amygdala	0.802265	Ovary	18.7573	3.0773e-16	0.675329	-0.911561	1.65093	0.599769	0.547732	6	0
intron_12_106311232_106314358	ENSG00000166046.10	0.352552	47	6	0.0987522	Brain_Amygdala	0.802265	Ovary	18.7573	3.0773e-16	0.675329	-0.911561	1.65093	0.599769	0.547732	6	0
intron_12_106312434_106314358	ENSG00000166046.10	0.653043	26	5	0.1385	Testis	0.6845	Muscle_Skeletal	15.0365	6.29033e-16	0.530158	-1.4814	1.4814	-0.357128	0.779181	5	0
intron_12_106312434_106314358	ENSG00000166046.10	0.653043	26	5	0.1385	Testis	0.6845	Muscle_Skeletal	15.0365	6.29033e-16	0.530158	-1.4814	1.4814	-0.357128	0.779181	5	0
intron_12_106312434_106314358	ENSG00000166046.10	0.653043	26	5	0.1385	Testis	0.6845	Muscle_Skeletal	15.0365	6.29033e-16	0.530158	-1.4814	1.4814	-0.357128	0.779181	5	0
intron_12_106314493_106314892	ENSG00000166046.10	0.3304	11	1	0.3304	Adipose_Subcutaneous	0.3304	Esophagus_Mucosa	11	6.07043e-33	11	-0.973309	-0.973309	-0.973309	1.16441e-16	1	0
intron_12_106314493_106314892	ENSG00000166046.10	0.3304	11	1	0.3304	Adipose_Subcutaneous	0.3304	Esophagus_Mucosa	11	6.07043e-33	11	-0.973309	-0.973309	-0.973309	1.16441e-16	1	0
intron_12_106314493_106314892	ENSG00000166046.10	0.3304	11	1	0.3304	Adipose_Subcutaneous	0.3304	Esophagus_Mucosa	11	6.07043e-33	11	-0.973309	-0.973309	-0.973309	1.16441e-16	1	0
intron_12_106314493_106318344	ENSG00000166046.10	0.3304	38	1	0.3304	Adrenal_Gland	0.3304	Adipose_Subcutaneous	38	1.07773e-15	38	0.973309	0.973309	0.973309	1.12513e-16	1	0
intron_12_106314493_106318344	ENSG00000166046.10	0.3304	38	1	0.3304	Adrenal_Gland	0.3304	Adipose_Subcutaneous	38	1.07773e-15	38	0.973309	0.973309	0.973309	1.12513e-16	1	0
intron_12_106314493_106318344	ENSG00000166046.10	0.3304	38	1	0.3304	Adrenal_Gland	0.3304	Adipose_Subcutaneous	38	1.07773e-15	38	0.973309	0.973309	0.973309	1.12513e-16	1	0
intron_12_106314493_106318344	ENSG00000166046.10	0.3304	38	1	0.3304	Adrenal_Gland	0.3304	Adipose_Subcutaneous	38	1.07773e-15	38	0.973309	0.973309	0.973309	1.12513e-16	1	0
intron_12_106314493_106318344	ENSG00000166046.10	0.3304	38	1	0.3304	Adrenal_Gland	0.3304	Adipose_Subcutaneous	38	1.07773e-15	38	0.973309	0.973309	0.973309	1.12513e-16	1	0
intron_12_106314493_106318344	ENSG00000166046.10	0.3304	38	1	0.3304	Adrenal_Gland	0.3304	Adipose_Subcutaneous	38	1.07773e-15	38	0.973309	0.973309	0.973309	1.12513e-16	1	0
intron_12_106318464_106321486	ENSG00000166046.10	0.34821	9	1	0.34821	Adipose_Subcutaneous	0.34821	Adipose_Visceral_Omentum	9	1.72107e-17	9	0.938066	0.938066	0.938066	1.79877e-16	1	0
intron_12_106318464_106321486	ENSG00000166046.10	0.34821	9	1	0.34821	Adipose_Subcutaneous	0.34821	Adipose_Visceral_Omentum	9	1.72107e-17	9	0.938066	0.938066	0.938066	1.79877e-16	1	0
intron_12_106323646_106329330	ENSG00000166046.10	0.384298	24	1	0.298003	Adipose_Subcutaneous	0.543881	Heart_Atrial_Appendage	23.1579	3.12738e-17	23.1579	0.606955	1.04073	0.854023	0.0885351	1	0
intron_12_106323646_106329330	ENSG00000166046.10	0.384298	24	1	0.298003	Adipose_Subcutaneous	0.543881	Heart_Atrial_Appendage	23.1579	3.12738e-17	23.1579	0.606955	1.04073	0.854023	0.0885351	1	0
intron_12_106323646_106329330	ENSG00000166046.10	0.384298	24	1	0.298003	Adipose_Subcutaneous	0.543881	Heart_Atrial_Appendage	23.1579	3.12738e-17	23.1579	0.606955	1.04073	0.854023	0.0885351	1	0
intron_12_106323646_106329330	ENSG00000166046.10	0.384298	24	1	0.298003	Adipose_Subcutaneous	0.543881	Heart_Atrial_Appendage	23.1579	3.12738e-17	23.1579	0.606955	1.04073	0.854023	0.0885351	1	0
intron_12_106323646_106329330	ENSG00000166046.10	0.384298	24	1	0.298003	Adipose_Subcutaneous	0.543881	Heart_Atrial_Appendage	23.1579	3.12738e-17	23.1579	0.606955	1.04073	0.854023	0.0885351	1	0
intron_12_106323646_106335639	ENSG00000166046.10	0.706627	37	2	0.3897	Small_Intestine_Terminal_Ileum	0.768813	Kidney_Cortex	33.4218	1.0651e-15	3.26154	-0.860161	0.293928	-0.782557	0.185169	2	0
intron_12_106323646_106335639	ENSG00000166046.10	0.706627	37	2	0.3897	Small_Intestine_Terminal_Ileum	0.768813	Kidney_Cortex	33.4218	1.0651e-15	3.26154	-0.860161	0.293928	-0.782557	0.185169	2	0
intron_12_106323646_106335639	ENSG00000166046.10	0.706627	37	2	0.3897	Small_Intestine_Terminal_Ileum	0.768813	Kidney_Cortex	33.4218	1.0651e-15	3.26154	-0.860161	0.293928	-0.782557	0.185169	2	0
intron_12_106323646_106335639	ENSG00000166046.10	0.706627	37	2	0.3897	Small_Intestine_Terminal_Ileum	0.768813	Kidney_Cortex	33.4218	1.0651e-15	3.26154	-0.860161	0.293928	-0.782557	0.185169	2	0
intron_12_106825820_106842589	ENSG00000111785.19	0.0005498	4	1	0.0005498	Adipose_Visceral_Omentum	0.0005498	Breast_Mammary_Tissue	4	2.97107e-17	4	3.45524	3.45524	3.45524	5.1279e-16	1	0
intron_12_106842817_106843852	ENSG00000111785.19	NA	NA	NA	NA	NA	NA	NA	NA	NA	NA	NA	NA	NA	NA	NA	-2
intron_12_106843947_106851450	ENSG00000111785.19	0.006993	44	1	0.006993	Adipose_Subcutaneous	0.006993	Adrenal_Gland	44	1.32758e-15	44	-2.69718	2.69718	0.858193	2.58657	1	0
intron_12_106843947_106851450	ENSG00000111785.19	0.006993	44	1	0.006993	Adipose_Subcutaneous	0.006993	Adrenal_Gland	44	1.32758e-15	44	-2.69718	2.69718	0.858193	2.58657	1	0
intron_12_106843947_106851450	ENSG00000111785.19	0.006993	44	1	0.006993	Adipose_Subcutaneous	0.006993	Adrenal_Gland	44	1.32758e-15	44	-2.69718	2.69718	0.858193	2.58657	1	0
intron_12_106843947_106851450	ENSG00000111785.19	0.006993	44	1	0.006993	Adipose_Subcutaneous	0.006993	Adrenal_Gland	44	1.32758e-15	44	-2.69718	2.69718	0.858193	2.58657	1	0
intron_12_106843947_106851450	ENSG00000111785.19	0.006993	44	1	0.006993	Adipose_Subcutaneous	0.006993	Adrenal_Gland	44	1.32758e-15	44	-2.69718	2.69718	0.858193	2.58657	1	0
intron_12_106851594_106860268	ENSG00000111785.19	0.008445	2	1	0.008445	Artery_Tibial	0.008445	Adipose_Subcutaneous	2	3.3547e-17	2	-2.63374	2.63374	2.22045e-16	3.72467	1	0
intron_12_106860412_106870823	ENSG00000111785.19	0.866539	13	1	0.866539	Adrenal_Gland	0.866539	Adrenal_Gland	13	2.96375e-32	13	-0.168057	0.168057	0.0129274	0.174401	1	0
intron_12_106860412_106870823	ENSG00000111785.19	0.866539	13	1	0.866539	Adrenal_Gland	0.866539	Adrenal_Gland	13	2.96375e-32	13	-0.168057	0.168057	0.0129274	0.174401	1	0
intron_12_106870942_106874481	ENSG00000111785.19	0.7066	2	1	0.7066	Heart_Atrial_Appendage	0.7066	Heart_Atrial_Appendage	2	3.3547e-17	2	0.376426	0.376426	0.376426	0	1	0
intron_12_106879947_106885904	ENSG00000111785.19	0.006018	18	1	0.006018	Brain_Nucleus_accumbens_basal_ganglia	0.006018	Adipose_Visceral_Omentum	18	1.29346e-17	18	-2.7468	2.7468	0.6104	2.75576	1	0
intron_12_106956065_106957082	ENSG00000151135.9	7.97962e-05	46	2	1.40995e-05	Brain_Nucleus_accumbens_basal_ganglia	9.568e-05	Adrenal_Gland	44.0206	1.51836e-15	1.97818	-4.34231	-3.90129	-4.11101	0.204445	2	0
intron_12_106956065_106957082	ENSG00000151135.9	7.97962e-05	46	2	1.40995e-05	Brain_Nucleus_accumbens_basal_ganglia	9.568e-05	Adrenal_Gland	44.0206	1.51836e-15	1.97818	-4.34231	-3.90129	-4.11101	0.204445	2	0
intron_12_106956065_106957082	ENSG00000151135.9	7.97962e-05	46	2	1.40995e-05	Brain_Nucleus_accumbens_basal_ganglia	9.568e-05	Adrenal_Gland	44.0206	1.51836e-15	1.97818	-4.34231	-3.90129	-4.11101	0.204445	2	0
intron_12_106956065_106957082	ENSG00000151135.9	7.97962e-05	46	2	1.40995e-05	Brain_Nucleus_accumbens_basal_ganglia	9.568e-05	Adrenal_Gland	44.0206	1.51836e-15	1.97818	-4.34231	-3.90129	-4.11101	0.204445	2	0
intron_12_106956065_106957082	ENSG00000151135.9	7.97962e-05	46	2	1.40995e-05	Brain_Nucleus_accumbens_basal_ganglia	9.568e-05	Adrenal_Gland	44.0206	1.51836e-15	1.97818	-4.34231	-3.90129	-4.11101	0.204445	2	0
intron_12_106956065_106967111	ENSG00000151135.9	2.42571e-05	48	1	1.39851e-05	Brain_Hippocampus	9.568e-05	Heart_Left_Ventricle	46.7492	1.21375e-15	46.7492	3.90129	4.3441	4.166	0.182928	1	0
intron_12_106956065_106967111	ENSG00000151135.9	2.42571e-05	48	1	1.39851e-05	Brain_Hippocampus	9.568e-05	Heart_Left_Ventricle	46.7492	1.21375e-15	46.7492	3.90129	4.3441	4.166	0.182928	1	0
intron_12_106956065_106967111	ENSG00000151135.9	2.42571e-05	48	1	1.39851e-05	Brain_Hippocampus	9.568e-05	Heart_Left_Ventricle	46.7492	1.21375e-15	46.7492	3.90129	4.3441	4.166	0.182928	1	0
intron_12_106956065_106967111	ENSG00000151135.9	2.42571e-05	48	1	1.39851e-05	Brain_Hippocampus	9.568e-05	Heart_Left_Ventricle	46.7492	1.21375e-15	46.7492	3.90129	4.3441	4.166	0.182928	1	0
intron_12_106956065_106967111	ENSG00000151135.9	2.42571e-05	48	1	1.39851e-05	Brain_Hippocampus	9.568e-05	Heart_Left_Ventricle	46.7492	1.21375e-15	46.7492	3.90129	4.3441	4.166	0.182928	1	0
intron_12_106956065_106967111	ENSG00000151135.9	2.42571e-05	48	1	1.39851e-05	Brain_Hippocampus	9.568e-05	Heart_Left_Ventricle	46.7492	1.21375e-15	46.7492	3.90129	4.3441	4.166	0.182928	1	0
intron_12_106957149_106967111	ENSG00000151135.9	8.30784e-05	38	2	1.551e-05	Lung	0.031	Skin_Not_Sun_Exposed_Suprapubic	34.8695	6.23e-16	2.06736	-4.32132	-2.15707	-4.02361	0.369545	2	0
intron_12_106957149_106967111	ENSG00000151135.9	8.30784e-05	38	2	1.551e-05	Lung	0.031	Skin_Not_Sun_Exposed_Suprapubic	34.8695	6.23e-16	2.06736	-4.32132	-2.15707	-4.02361	0.369545	2	0
intron_12_106957149_106967111	ENSG00000151135.9	8.30784e-05	38	2	1.551e-05	Lung	0.031	Skin_Not_Sun_Exposed_Suprapubic	34.8695	6.23e-16	2.06736	-4.32132	-2.15707	-4.02361	0.369545	2	0
intron_12_106957149_106967111	ENSG00000151135.9	8.30784e-05	38	2	1.551e-05	Lung	0.031	Skin_Not_Sun_Exposed_Suprapubic	34.8695	6.23e-16	2.06736	-4.32132	-2.15707	-4.02361	0.369545	2	0
intron_12_106957149_106967111	ENSG00000151135.9	8.30784e-05	38	2	1.551e-05	Lung	0.031	Skin_Not_Sun_Exposed_Suprapubic	34.8695	6.23e-16	2.06736	-4.32132	-2.15707	-4.02361	0.369545	2	0
intron_12_106957149_106967111	ENSG00000151135.9	8.30784e-05	38	2	1.551e-05	Lung	0.031	Skin_Not_Sun_Exposed_Suprapubic	34.8695	6.23e-16	2.06736	-4.32132	-2.15707	-4.02361	0.369545	2	0
intron_12_106959385_106967111	ENSG00000151135.9	5.19607e-05	23	2	1.105e-05	Adipose_Visceral_Omentum	0.773	Prostate	21.5001	6.53281e-18	1.35999	-4.39554	0.288453	-4.15549	0.974508	2	0
intron_12_106967180_106971105	ENSG00000151135.9	0.919663	23	2	0.723623	Breast_Mammary_Tissue	0.8179	Minor_Salivary_Gland	22.0051	3.96702e-18	0.994881	-0.35362	0.230247	-0.328235	0.121745	2	0
intron_12_106967180_106971105	ENSG00000151135.9	0.919663	23	2	0.723623	Breast_Mammary_Tissue	0.8179	Minor_Salivary_Gland	22.0051	3.96702e-18	0.994881	-0.35362	0.230247	-0.328235	0.121745	2	0
intron_12_106967180_106971105	ENSG00000151135.9	0.919663	23	2	0.723623	Breast_Mammary_Tissue	0.8179	Minor_Salivary_Gland	22.0051	3.96702e-18	0.994881	-0.35362	0.230247	-0.328235	0.121745	2	0
intron_12_106978771_106980621	ENSG00000120832.9	0.745645	47	1	0.242252	Brain_Caudate_basal_ganglia	0.6817	Adipose_Subcutaneous	46.624	1.21855e-15	46.624	-1.16938	0.410144	0.31769	0.360241	1	0
intron_12_106978771_106980621	ENSG00000120832.9	0.745645	47	1	0.242252	Brain_Caudate_basal_ganglia	0.6817	Adipose_Subcutaneous	46.624	1.21855e-15	46.624	-1.16938	0.410144	0.31769	0.360241	1	0
intron_12_106978771_106980621	ENSG00000120832.9	0.745645	47	1	0.242252	Brain_Caudate_basal_ganglia	0.6817	Adipose_Subcutaneous	46.624	1.21855e-15	46.624	-1.16938	0.410144	0.31769	0.360241	1	0
intron_12_106978771_106980621	ENSG00000120832.9	0.745645	47	1	0.242252	Brain_Caudate_basal_ganglia	0.6817	Adipose_Subcutaneous	46.624	1.21855e-15	46.624	-1.16938	0.410144	0.31769	0.360241	1	0
intron_12_106978771_106980621	ENSG00000120832.9	0.745645	47	1	0.242252	Brain_Caudate_basal_ganglia	0.6817	Adipose_Subcutaneous	46.624	1.21855e-15	46.624	-1.16938	0.410144	0.31769	0.360241	1	0
intron_12_106978771_106980621	ENSG00000120832.9	0.745645	47	1	0.242252	Brain_Caudate_basal_ganglia	0.6817	Adipose_Subcutaneous	46.624	1.21855e-15	46.624	-1.16938	0.410144	0.31769	0.360241	1	0
intron_12_106978771_106985115	ENSG00000120832.9	0.731601	49	1	0.217763	Artery_Aorta	0.748584	Stomach	48.5735	1.12077e-15	48.5735	-0.605893	1.2325	-0.336171	0.364716	1	0
intron_12_106978771_106985115	ENSG00000120832.9	0.731601	49	1	0.217763	Artery_Aorta	0.748584	Stomach	48.5735	1.12077e-15	48.5735	-0.605893	1.2325	-0.336171	0.364716	1	0
intron_12_106978771_106985115	ENSG00000120832.9	0.731601	49	1	0.217763	Artery_Aorta	0.748584	Stomach	48.5735	1.12077e-15	48.5735	-0.605893	1.2325	-0.336171	0.364716	1	0
intron_12_106978771_106985115	ENSG00000120832.9	0.731601	49	1	0.217763	Artery_Aorta	0.748584	Stomach	48.5735	1.12077e-15	48.5735	-0.605893	1.2325	-0.336171	0.364716	1	0
intron_12_106978771_106985115	ENSG00000120832.9	0.731601	49	1	0.217763	Artery_Aorta	0.748584	Stomach	48.5735	1.12077e-15	48.5735	-0.605893	1.2325	-0.336171	0.364716	1	0
intron_12_106978771_106985115	ENSG00000120832.9	0.731601	49	1	0.217763	Artery_Aorta	0.748584	Stomach	48.5735	1.12077e-15	48.5735	-0.605893	1.2325	-0.336171	0.364716	1	0
intron_12_106978771_106985115	ENSG00000120832.9	0.731601	49	1	0.217763	Artery_Aorta	0.748584	Stomach	48.5735	1.12077e-15	48.5735	-0.605893	1.2325	-0.336171	0.364716	1	0
intron_12_106980713_106985115	ENSG00000120832.9	0.799767	34	2	0.5076	Skin_Sun_Exposed_Lower_leg	0.6111	Brain_Substantia_nigra	32.3468	7.40914e-16	1.65169	0.508504	0.662579	0.559599	0.068942	2	0
intron_12_106980713_106985115	ENSG00000120832.9	0.799767	34	2	0.5076	Skin_Sun_Exposed_Lower_leg	0.6111	Brain_Substantia_nigra	32.3468	7.40914e-16	1.65169	0.508504	0.662579	0.559599	0.068942	2	0
intron_12_106980713_106985115	ENSG00000120832.9	0.799767	34	2	0.5076	Skin_Sun_Exposed_Lower_leg	0.6111	Brain_Substantia_nigra	32.3468	7.40914e-16	1.65169	0.508504	0.662579	0.559599	0.068942	2	0
intron_12_106980713_106985115	ENSG00000120832.9	0.799767	34	2	0.5076	Skin_Sun_Exposed_Lower_leg	0.6111	Brain_Substantia_nigra	32.3468	7.40914e-16	1.65169	0.508504	0.662579	0.559599	0.068942	2	0
intron_12_106985215_106986969	ENSG00000120832.9	2.93948e-05	20	1	2.653e-05	Adrenal_Gland	0.0431168	Testis	19.4166	2.63857e-17	19.4166	2.02258	4.20137	4.09243	0.487194	1	0
intron_12_106985215_106986969	ENSG00000120832.9	2.93948e-05	20	1	2.653e-05	Adrenal_Gland	0.0431168	Testis	19.4166	2.63857e-17	19.4166	2.02258	4.20137	4.09243	0.487194	1	0
intron_12_106986309_106986969	ENSG00000120832.9	0.824	14	1	0.824	Brain_Cerebellar_Hemisphere	0.824	Adipose_Subcutaneous	14	2.14509e-17	14	-0.222403	0.222403	-0.190631	0.11888	1	0
intron_12_106986309_106986969	ENSG00000120832.9	0.824	14	1	0.824	Brain_Cerebellar_Hemisphere	0.824	Adipose_Subcutaneous	14	2.14509e-17	14	-0.222403	0.222403	-0.190631	0.11888	1	0
intron_12_106986309_106986969	ENSG00000120832.9	0.824	14	1	0.824	Brain_Cerebellar_Hemisphere	0.824	Adipose_Subcutaneous	14	2.14509e-17	14	-0.222403	0.222403	-0.190631	0.11888	1	0
intron_12_107001948_107005106	ENSG00000008405.11	0.6121	14	1	0.6121	Brain_Caudate_basal_ganglia	0.6121	Brain_Hypothalamus	14	1.67835e-17	14	-0.507078	0.507078	0.217319	0.475444	1	0
intron_12_107001948_107005106	ENSG00000008405.11	0.6121	14	1	0.6121	Brain_Caudate_basal_ganglia	0.6121	Brain_Hypothalamus	14	1.67835e-17	14	-0.507078	0.507078	0.217319	0.475444	1	0
intron_12_10702131_10704051	ENSG00000060138.12	0.0809367	7	3	0.0153	Whole_Blood	0.1758	Testis	5.53539	3.16831e-17	0.65648	-2.4252	1.3538	-1.81239	1.40907	3	0
intron_12_10702131_10704051	ENSG00000060138.12	0.0809367	7	3	0.0153	Whole_Blood	0.1758	Testis	5.53539	3.16831e-17	0.65648	-2.4252	1.3538	-1.81239	1.40907	3	0
intron_12_10702131_10704051	ENSG00000060138.12	0.0809367	7	3	0.0153	Whole_Blood	0.1758	Testis	5.53539	3.16831e-17	0.65648	-2.4252	1.3538	-1.81239	1.40907	3	0
intron_12_10702134_10704051	ENSG00000060138.12	0.0351015	39	2	0.0091796	Nerve_Tibial	0.05345	Adrenal_Gland	31.1452	1.17626e-15	7.80387	1.93127	2.60529	2.22385	0.290752	2	0
intron_12_10702134_10704051	ENSG00000060138.12	0.0351015	39	2	0.0091796	Nerve_Tibial	0.05345	Adrenal_Gland	31.1452	1.17626e-15	7.80387	1.93127	2.60529	2.22385	0.290752	2	0
intron_12_10702134_10704051	ENSG00000060138.12	0.0351015	39	2	0.0091796	Nerve_Tibial	0.05345	Adrenal_Gland	31.1452	1.17626e-15	7.80387	1.93127	2.60529	2.22385	0.290752	2	0
intron_12_10702134_10704051	ENSG00000060138.12	0.0351015	39	2	0.0091796	Nerve_Tibial	0.05345	Adrenal_Gland	31.1452	1.17626e-15	7.80387	1.93127	2.60529	2.22385	0.290752	2	0
intron_12_10702134_10704051	ENSG00000060138.12	0.0351015	39	2	0.0091796	Nerve_Tibial	0.05345	Adrenal_Gland	31.1452	1.17626e-15	7.80387	1.93127	2.60529	2.22385	0.290752	2	0
intron_12_10702134_10704051	ENSG00000060138.12	0.0351015	39	2	0.0091796	Nerve_Tibial	0.05345	Adrenal_Gland	31.1452	1.17626e-15	7.80387	1.93127	2.60529	2.22385	0.290752	2	0
intron_12_10702134_10704060	ENSG00000060138.12	0.0349041	44	2	0.00909374	Brain_Caudate_basal_ganglia	0.05345	Brain_Spinal_cord_cervical_c-1	37.6334	1.14898e-15	6.29014	-2.60851	-1.93127	-2.12616	0.272356	2	0
intron_12_10702134_10704060	ENSG00000060138.12	0.0349041	44	2	0.00909374	Brain_Caudate_basal_ganglia	0.05345	Brain_Spinal_cord_cervical_c-1	37.6334	1.14898e-15	6.29014	-2.60851	-1.93127	-2.12616	0.272356	2	0
intron_12_10702134_10704060	ENSG00000060138.12	0.0349041	44	2	0.00909374	Brain_Caudate_basal_ganglia	0.05345	Brain_Spinal_cord_cervical_c-1	37.6334	1.14898e-15	6.29014	-2.60851	-1.93127	-2.12616	0.272356	2	0
intron_12_10702134_10704060	ENSG00000060138.12	0.0349041	44	2	0.00909374	Brain_Caudate_basal_ganglia	0.05345	Brain_Spinal_cord_cervical_c-1	37.6334	1.14898e-15	6.29014	-2.60851	-1.93127	-2.12616	0.272356	2	0
intron_12_10702134_10704060	ENSG00000060138.12	0.0349041	44	2	0.00909374	Brain_Caudate_basal_ganglia	0.05345	Brain_Spinal_cord_cervical_c-1	37.6334	1.14898e-15	6.29014	-2.60851	-1.93127	-2.12616	0.272356	2	0
intron_12_10702134_10704060	ENSG00000060138.12	0.0349041	44	2	0.00909374	Brain_Caudate_basal_ganglia	0.05345	Brain_Spinal_cord_cervical_c-1	37.6334	1.14898e-15	6.29014	-2.60851	-1.93127	-2.12616	0.272356	2	0
intron_12_107022192_107092804	ENSG00000008405.11	0.666833	24	1	0.0432023	Brain_Cerebellum	0.6406	Cells_Cultured_fibroblasts	22.9512	1.40918e-17	22.9512	-2.02175	0.655176	0.392238	0.515876	1	0
intron_12_107022192_107092804	ENSG00000008405.11	0.666833	24	1	0.0432023	Brain_Cerebellum	0.6406	Cells_Cultured_fibroblasts	22.9512	1.40918e-17	22.9512	-2.02175	0.655176	0.392238	0.515876	1	0
intron_12_10702512_10704051	ENSG00000060138.12	0.05289	6	1	0.05289	Muscle_Skeletal	0.05289	Artery_Aorta	6	1.54026e-50	6	1.93582	1.93582	1.93582	1.40433e-16	1	0
intron_12_10704148_10709908	ENSG00000060138.12	0.0487282	40	3	0.0115552	Brain_Cerebellar_Hemisphere	0.281332	Vagina	25.195	2.59001e-16	4.49501	-1.7683	2.52545	1.80589	1.10599	3	0
intron_12_10704148_10709908	ENSG00000060138.12	0.0487282	40	3	0.0115552	Brain_Cerebellar_Hemisphere	0.281332	Vagina	25.195	2.59001e-16	4.49501	-1.7683	2.52545	1.80589	1.10599	3	0
intron_12_10704148_10709908	ENSG00000060138.12	0.0487282	40	3	0.0115552	Brain_Cerebellar_Hemisphere	0.281332	Vagina	25.195	2.59001e-16	4.49501	-1.7683	2.52545	1.80589	1.10599	3	0
intron_12_10704148_10709908	ENSG00000060138.12	0.0487282	40	3	0.0115552	Brain_Cerebellar_Hemisphere	0.281332	Vagina	25.195	2.59001e-16	4.49501	-1.7683	2.52545	1.80589	1.10599	3	0
intron_12_10704148_10709908	ENSG00000060138.12	0.0487282	40	3	0.0115552	Brain_Cerebellar_Hemisphere	0.281332	Vagina	25.195	2.59001e-16	4.49501	-1.7683	2.52545	1.80589	1.10599	3	0
intron_12_10704148_10709908	ENSG00000060138.12	0.0487282	40	3	0.0115552	Brain_Cerebellar_Hemisphere	0.281332	Vagina	25.195	2.59001e-16	4.49501	-1.7683	2.52545	1.80589	1.10599	3	0
intron_12_10704148_10713211	ENSG00000060138.12	0.0363518	41	3	0.0142144	Adrenal_Gland	0.957341	Brain_Hypothalamus	30.2357	8.58025e-16	2.24902	-2.4518	0.337853	-1.43272	1.07862	3	0
intron_12_10704148_10713211	ENSG00000060138.12	0.0363518	41	3	0.0142144	Adrenal_Gland	0.957341	Brain_Hypothalamus	30.2357	8.58025e-16	2.24902	-2.4518	0.337853	-1.43272	1.07862	3	0
intron_12_10704148_10713211	ENSG00000060138.12	0.0363518	41	3	0.0142144	Adrenal_Gland	0.957341	Brain_Hypothalamus	30.2357	8.58025e-16	2.24902	-2.4518	0.337853	-1.43272	1.07862	3	0
intron_12_10704148_10713211	ENSG00000060138.12	0.0363518	41	3	0.0142144	Adrenal_Gland	0.957341	Brain_Hypothalamus	30.2357	8.58025e-16	2.24902	-2.4518	0.337853	-1.43272	1.07862	3	0
intron_12_10704148_10713211	ENSG00000060138.12	0.0363518	41	3	0.0142144	Adrenal_Gland	0.957341	Brain_Hypothalamus	30.2357	8.58025e-16	2.24902	-2.4518	0.337853	-1.43272	1.07862	3	0
intron_12_10704148_10713211	ENSG00000060138.12	0.0363518	41	3	0.0142144	Adrenal_Gland	0.957341	Brain_Hypothalamus	30.2357	8.58025e-16	2.24902	-2.4518	0.337853	-1.43272	1.07862	3	0
intron_12_10704148_10713211	ENSG00000060138.12	0.0363518	41	3	0.0142144	Adrenal_Gland	0.957341	Brain_Hypothalamus	30.2357	8.58025e-16	2.24902	-2.4518	0.337853	-1.43272	1.07862	3	0
intron_12_10710788_10713211	ENSG00000060138.12	0.182275	8	2	0.1027	Esophagus_Gastroesophageal_Junction	0.9801	Artery_Tibial	6.025	9.40385e-18	1.975	-0.0249435	1.6319	0.596374	0.857499	2	0
intron_12_10710788_10713211	ENSG00000060138.12	0.182275	8	2	0.1027	Esophagus_Gastroesophageal_Junction	0.9801	Artery_Tibial	6.025	9.40385e-18	1.975	-0.0249435	1.6319	0.596374	0.857499	2	0
intron_12_10715783_10717713	ENSG00000060138.12	0.178577	6	2	0.09072	Small_Intestine_Terminal_Ileum	0.263894	Colon_Transverse	5.60967	1.87276e-17	0.290693	1.11724	1.69161	1.34798	0.280581	2	0
intron_12_107734522_107739383	ENSG00000110851.11	4.22863e-05	45	2	7.17915e-07	Colon_Sigmoid	0.9308	Brain_Anterior_cingulate_cortex_BA24	41.3138	1.29064e-15	2.91945	-0.0868384	4.95645	4.0771	1.14363	2	0
intron_12_107734522_107739383	ENSG00000110851.11	4.22863e-05	45	2	7.17915e-07	Colon_Sigmoid	0.9308	Brain_Anterior_cingulate_cortex_BA24	41.3138	1.29064e-15	2.91945	-0.0868384	4.95645	4.0771	1.14363	2	0
intron_12_107734522_107739383	ENSG00000110851.11	4.22863e-05	45	2	7.17915e-07	Colon_Sigmoid	0.9308	Brain_Anterior_cingulate_cortex_BA24	41.3138	1.29064e-15	2.91945	-0.0868384	4.95645	4.0771	1.14363	2	0
intron_12_107734522_107739383	ENSG00000110851.11	4.22863e-05	45	2	7.17915e-07	Colon_Sigmoid	0.9308	Brain_Anterior_cingulate_cortex_BA24	41.3138	1.29064e-15	2.91945	-0.0868384	4.95645	4.0771	1.14363	2	0
intron_12_107734522_107739383	ENSG00000110851.11	4.22863e-05	45	2	7.17915e-07	Colon_Sigmoid	0.9308	Brain_Anterior_cingulate_cortex_BA24	41.3138	1.29064e-15	2.91945	-0.0868384	4.95645	4.0771	1.14363	2	0
intron_12_107734522_107739383	ENSG00000110851.11	4.22863e-05	45	2	7.17915e-07	Colon_Sigmoid	0.9308	Brain_Anterior_cingulate_cortex_BA24	41.3138	1.29064e-15	2.91945	-0.0868384	4.95645	4.0771	1.14363	2	0
intron_12_107739551_107740946	ENSG00000110851.11	1.247e-05	9	1	1.247e-05	Cells_EBV-transformed_lymphocytes	1.247e-05	Adipose_Visceral_Omentum	9	1.0488e-33	9	4.3692	4.3692	4.3692	9.42055e-16	1	0
intron_12_107742348_107743197	ENSG00000110851.11	1.14709e-05	41	2	6.07564e-06	Adipose_Subcutaneous	0.0003409	Artery_Aorta	31.4477	5.94559e-16	9.55234	-4.52374	3.58206	-3.58904	2.06753	2	0
intron_12_107742348_107743197	ENSG00000110851.11	1.14709e-05	41	2	6.07564e-06	Adipose_Subcutaneous	0.0003409	Artery_Aorta	31.4477	5.94559e-16	9.55234	-4.52374	3.58206	-3.58904	2.06753	2	0
intron_12_107742348_107743197	ENSG00000110851.11	1.14709e-05	41	2	6.07564e-06	Adipose_Subcutaneous	0.0003409	Artery_Aorta	31.4477	5.94559e-16	9.55234	-4.52374	3.58206	-3.58904	2.06753	2	0
intron_12_107742348_107743197	ENSG00000110851.11	1.14709e-05	41	2	6.07564e-06	Adipose_Subcutaneous	0.0003409	Artery_Aorta	31.4477	5.94559e-16	9.55234	-4.52374	3.58206	-3.58904	2.06753	2	0
intron_12_107742348_107743197	ENSG00000110851.11	1.14709e-05	41	2	6.07564e-06	Adipose_Subcutaneous	0.0003409	Artery_Aorta	31.4477	5.94559e-16	9.55234	-4.52374	3.58206	-3.58904	2.06753	2	0
intron_12_107744661_107746275	ENSG00000110851.11	9.20213e-06	13	3	1.104e-05	Adipose_Subcutaneous	0.01052	Esophagus_Muscularis	11.1546	3.7306e-17	0.896506	-2.55825	4.39573	3.74891	1.91444	3	0
intron_12_107744661_107746275	ENSG00000110851.11	9.20213e-06	13	3	1.104e-05	Adipose_Subcutaneous	0.01052	Esophagus_Muscularis	11.1546	3.7306e-17	0.896506	-2.55825	4.39573	3.74891	1.91444	3	0
intron_12_107744661_107746275	ENSG00000110851.11	9.20213e-06	13	3	1.104e-05	Adipose_Subcutaneous	0.01052	Esophagus_Muscularis	11.1546	3.7306e-17	0.896506	-2.55825	4.39573	3.74891	1.91444	3	0
intron_12_107744661_107746275	ENSG00000110851.11	9.20213e-06	13	3	1.104e-05	Adipose_Subcutaneous	0.01052	Esophagus_Muscularis	11.1546	3.7306e-17	0.896506	-2.55825	4.39573	3.74891	1.91444	3	0
intron_12_107744661_107746275	ENSG00000110851.11	9.20213e-06	13	3	1.104e-05	Adipose_Subcutaneous	0.01052	Esophagus_Muscularis	11.1546	3.7306e-17	0.896506	-2.55825	4.39573	3.74891	1.91444	3	0
intron_12_107744682_107746275	ENSG00000110851.11	9.28322e-06	10	3	1.104e-05	Adipose_Subcutaneous	0.01052	Esophagus_Muscularis	8.25013	2.69373e-17	0.808621	-4.39573	2.55825	-3.63193	2.18561	3	0
intron_12_107744682_107746275	ENSG00000110851.11	9.28322e-06	10	3	1.104e-05	Adipose_Subcutaneous	0.01052	Esophagus_Muscularis	8.25013	2.69373e-17	0.808621	-4.39573	2.55825	-3.63193	2.18561	3	0
intron_12_107746424_107751415	ENSG00000110851.11	0.000244076	46	3	1.26141e-05	Small_Intestine_Terminal_Ileum	0.711417	Adrenal_Gland	37.7246	9.08075e-16	1.8577	-4.36669	3.84281	-0.0152788	1.7334	3	0
intron_12_107746424_107751415	ENSG00000110851.11	0.000244076	46	3	1.26141e-05	Small_Intestine_Terminal_Ileum	0.711417	Adrenal_Gland	37.7246	9.08075e-16	1.8577	-4.36669	3.84281	-0.0152788	1.7334	3	0
intron_12_107746424_107751415	ENSG00000110851.11	0.000244076	46	3	1.26141e-05	Small_Intestine_Terminal_Ileum	0.711417	Adrenal_Gland	37.7246	9.08075e-16	1.8577	-4.36669	3.84281	-0.0152788	1.7334	3	0
intron_12_107746424_107751415	ENSG00000110851.11	0.000244076	46	3	1.26141e-05	Small_Intestine_Terminal_Ileum	0.711417	Adrenal_Gland	37.7246	9.08075e-16	1.8577	-4.36669	3.84281	-0.0152788	1.7334	3	0
intron_12_107746424_107751415	ENSG00000110851.11	0.000244076	46	3	1.26141e-05	Small_Intestine_Terminal_Ileum	0.711417	Adrenal_Gland	37.7246	9.08075e-16	1.8577	-4.36669	3.84281	-0.0152788	1.7334	3	0
intron_12_107746424_107751415	ENSG00000110851.11	0.000244076	46	3	1.26141e-05	Small_Intestine_Terminal_Ileum	0.711417	Adrenal_Gland	37.7246	9.08075e-16	1.8577	-4.36669	3.84281	-0.0152788	1.7334	3	0
intron_12_107752209_107753924	ENSG00000110851.11	4.93925e-05	11	2	8.678e-06	Esophagus_Gastroesophageal_Junction	3.939e-05	Adipose_Visceral_Omentum	10.5076	3.92986e-17	0.492429	-4.44774	4.44774	0.434949	4.41987	2	0
intron_12_107752209_107753924	ENSG00000110851.11	4.93925e-05	11	2	8.678e-06	Esophagus_Gastroesophageal_Junction	3.939e-05	Adipose_Visceral_Omentum	10.5076	3.92986e-17	0.492429	-4.44774	4.44774	0.434949	4.41987	2	0
intron_12_107752209_107753924	ENSG00000110851.11	4.93925e-05	11	2	8.678e-06	Esophagus_Gastroesophageal_Junction	3.939e-05	Adipose_Visceral_Omentum	10.5076	3.92986e-17	0.492429	-4.44774	4.44774	0.434949	4.41987	2	0
intron_12_108330207_108339027	ENSG00000174600.13	0.9855	30	1	0.9855	Artery_Coronary	0.9855	Adipose_Visceral_Omentum	30	5.38086e-16	30	-0.0181741	0.0181741	-0.00605802	0.0174276	1	0
intron_12_108330207_108339027	ENSG00000174600.13	0.9855	30	1	0.9855	Artery_Coronary	0.9855	Adipose_Visceral_Omentum	30	5.38086e-16	30	-0.0181741	0.0181741	-0.00605802	0.0174276	1	0
intron_12_108330207_108339027	ENSG00000174600.13	0.9855	30	1	0.9855	Artery_Coronary	0.9855	Adipose_Visceral_Omentum	30	5.38086e-16	30	-0.0181741	0.0181741	-0.00605802	0.0174276	1	0
intron_12_108330207_108339027	ENSG00000174600.13	0.9855	30	1	0.9855	Artery_Coronary	0.9855	Adipose_Visceral_Omentum	30	5.38086e-16	30	-0.0181741	0.0181741	-0.00605802	0.0174276	1	0
intron_12_108330207_108339027	ENSG00000174600.13	0.9855	30	1	0.9855	Artery_Coronary	0.9855	Adipose_Visceral_Omentum	30	5.38086e-16	30	-0.0181741	0.0181741	-0.00605802	0.0174276	1	0
intron_12_108330207_108339027	ENSG00000174600.13	0.9855	30	1	0.9855	Artery_Coronary	0.9855	Adipose_Visceral_Omentum	30	5.38086e-16	30	-0.0181741	0.0181741	-0.00605802	0.0174276	1	0
intron_12_10847367_10848372	ENSG00000111215.11	0.189209	17	2	0.07849	Adipose_Subcutaneous	0.6635	Colon_Sigmoid	16.0008	3.24626e-17	0.999194	-0.435086	1.75952	1.63042	0.532269	2	0
intron_12_10847367_10848372	ENSG00000111215.11	0.189209	17	2	0.07849	Adipose_Subcutaneous	0.6635	Colon_Sigmoid	16.0008	3.24626e-17	0.999194	-0.435086	1.75952	1.63042	0.532269	2	0
intron_12_10848407_10882217	ENSG00000111215.11	0.0539204	42	4	0.03649	Brain_Caudate_basal_ganglia	0.8985	Esophagus_Muscularis	23.054	4.85185e-16	1.46851	0.127556	2.09142	1.24567	0.846712	4	0
intron_12_10848407_10882217	ENSG00000231887.6	0.0539204	42	4	0.03649	Brain_Caudate_basal_ganglia	0.8985	Esophagus_Muscularis	23.054	4.85185e-16	1.46851	0.127556	2.09142	1.24567	0.846712	4	0
intron_12_10848407_10882217	ENSG00000111215.11	0.0539204	42	4	0.03649	Brain_Caudate_basal_ganglia	0.8985	Esophagus_Muscularis	23.054	4.85185e-16	1.46851	0.127556	2.09142	1.24567	0.846712	4	0
intron_12_10848407_10882217	ENSG00000231887.6	0.0539204	42	4	0.03649	Brain_Caudate_basal_ganglia	0.8985	Esophagus_Muscularis	23.054	4.85185e-16	1.46851	0.127556	2.09142	1.24567	0.846712	4	0
intron_12_10848407_10882217	ENSG00000231887.6	0.0539204	42	4	0.03649	Brain_Caudate_basal_ganglia	0.8985	Esophagus_Muscularis	23.054	4.85185e-16	1.46851	0.127556	2.09142	1.24567	0.846712	4	0
intron_12_10848407_10882217	ENSG00000231887.6	0.0539204	42	4	0.03649	Brain_Caudate_basal_ganglia	0.8985	Esophagus_Muscularis	23.054	4.85185e-16	1.46851	0.127556	2.09142	1.24567	0.846712	4	0
intron_12_10848407_10882217	ENSG00000111215.11	0.0539204	42	4	0.03649	Brain_Caudate_basal_ganglia	0.8985	Esophagus_Muscularis	23.054	4.85185e-16	1.46851	0.127556	2.09142	1.24567	0.846712	4	0
intron_12_10848407_10973655	ENSG00000231887.6	0.115716	39	2	0.03649	Artery_Coronary	0.09503	Thyroid	36.0558	1.17127e-15	1.98851	-2.09142	-1.66944	-1.95154	0.150626	2	0
intron_12_10848407_10973655	ENSG00000231887.6	0.115716	39	2	0.03649	Artery_Coronary	0.09503	Thyroid	36.0558	1.17127e-15	1.98851	-2.09142	-1.66944	-1.95154	0.150626	2	0
intron_12_10848407_10973655	ENSG00000231887.6	0.115716	39	2	0.03649	Artery_Coronary	0.09503	Thyroid	36.0558	1.17127e-15	1.98851	-2.09142	-1.66944	-1.95154	0.150626	2	0
intron_12_10848407_10973655	ENSG00000111215.11	0.115716	39	2	0.03649	Artery_Coronary	0.09503	Thyroid	36.0558	1.17127e-15	1.98851	-2.09142	-1.66944	-1.95154	0.150626	2	0
intron_12_10848407_10973655	ENSG00000111215.11	0.115716	39	2	0.03649	Artery_Coronary	0.09503	Thyroid	36.0558	1.17127e-15	1.98851	-2.09142	-1.66944	-1.95154	0.150626	2	0
intron_12_10848407_10973655	ENSG00000231887.6	0.115716	39	2	0.03649	Artery_Coronary	0.09503	Thyroid	36.0558	1.17127e-15	1.98851	-2.09142	-1.66944	-1.95154	0.150626	2	0
intron_12_10848407_10973655	ENSG00000231887.6	0.115716	39	2	0.03649	Artery_Coronary	0.09503	Thyroid	36.0558	1.17127e-15	1.98851	-2.09142	-1.66944	-1.95154	0.150626	2	0
intron_12_10848407_10973655	ENSG00000111215.11	0.115716	39	2	0.03649	Artery_Coronary	0.09503	Thyroid	36.0558	1.17127e-15	1.98851	-2.09142	-1.66944	-1.95154	0.150626	2	0
intron_12_10848407_10973655	ENSG00000111215.11	0.115716	39	2	0.03649	Artery_Coronary	0.09503	Thyroid	36.0558	1.17127e-15	1.98851	-2.09142	-1.66944	-1.95154	0.150626	2	0
intron_12_108525609_108526099	ENSG00000075856.11	0.2195	22	1	0.2195	Adipose_Subcutaneous	0.2195	Artery_Aorta	22	1.13185e-17	22	-1.22786	-1.22786	-1.22786	1.60704e-16	1	0
intron_12_108525609_108526099	ENSG00000075856.11	0.2195	22	1	0.2195	Adipose_Subcutaneous	0.2195	Artery_Aorta	22	1.13185e-17	22	-1.22786	-1.22786	-1.22786	1.60704e-16	1	0
intron_12_108526553_108530142	ENSG00000075856.11	0.281651	17	2	0.1626	Heart_Atrial_Appendage	0.9914	Brain_Cerebellar_Hemisphere	16.2362	7.09951e-18	0.763837	-1.39638	1.39638	-0.000634042	1.39638	2	0
intron_12_108526553_108530142	ENSG00000075856.11	0.281651	17	2	0.1626	Heart_Atrial_Appendage	0.9914	Brain_Cerebellar_Hemisphere	16.2362	7.09951e-18	0.763837	-1.39638	1.39638	-0.000634042	1.39638	2	0
intron_12_108526553_108530142	ENSG00000075856.11	0.281651	17	2	0.1626	Heart_Atrial_Appendage	0.9914	Brain_Cerebellar_Hemisphere	16.2362	7.09951e-18	0.763837	-1.39638	1.39638	-0.000634042	1.39638	2	0
intron_12_108537595_108538065	ENSG00000075856.11	0.1306	33	1	0.1306	Brain_Cerebellar_Hemisphere	0.1306	Adrenal_Gland	33	8.46202e-16	33	-1.51174	1.51174	-0.687155	1.36742	1	0
intron_12_108537595_108538065	ENSG00000075856.11	0.1306	33	1	0.1306	Brain_Cerebellar_Hemisphere	0.1306	Adrenal_Gland	33	8.46202e-16	33	-1.51174	1.51174	-0.687155	1.36742	1	0
intron_12_108537595_108538065	ENSG00000075856.11	0.1306	33	1	0.1306	Brain_Cerebellar_Hemisphere	0.1306	Adrenal_Gland	33	8.46202e-16	33	-1.51174	1.51174	-0.687155	1.36742	1	0
intron_12_108537595_108538065	ENSG00000075856.11	0.1306	33	1	0.1306	Brain_Cerebellar_Hemisphere	0.1306	Adrenal_Gland	33	8.46202e-16	33	-1.51174	1.51174	-0.687155	1.36742	1	0
intron_12_108537595_108538065	ENSG00000075856.11	0.1306	33	1	0.1306	Brain_Cerebellar_Hemisphere	0.1306	Adrenal_Gland	33	8.46202e-16	33	-1.51174	1.51174	-0.687155	1.36742	1	0
intron_12_108537595_108538065	ENSG00000075856.11	0.1306	33	1	0.1306	Brain_Cerebellar_Hemisphere	0.1306	Adrenal_Gland	33	8.46202e-16	33	-1.51174	1.51174	-0.687155	1.36742	1	0
intron_12_108539089_108542770	ENSG00000075856.11	0.1707	14	1	0.1707	Artery_Coronary	0.1707	Adipose_Visceral_Omentum	14	1.31479e-18	14	-1.36996	-1.36996	-1.36996	1.62936e-16	1	0
intron_12_108539089_108542770	ENSG00000075856.11	0.1707	14	1	0.1707	Artery_Coronary	0.1707	Adipose_Visceral_Omentum	14	1.31479e-18	14	-1.36996	-1.36996	-1.36996	1.62936e-16	1	0
intron_12_108539089_108543028	ENSG00000075856.11	0.1707	16	1	0.1707	Heart_Left_Ventricle	0.1707	Adipose_Subcutaneous	16	4.24186e-18	16	1.36996	1.36996	1.36996	1.62158e-16	1	0
intron_12_108539089_108543028	ENSG00000075856.11	0.1707	16	1	0.1707	Heart_Left_Ventricle	0.1707	Adipose_Subcutaneous	16	4.24186e-18	16	1.36996	1.36996	1.36996	1.62158e-16	1	0
intron_12_108539089_108543028	ENSG00000075856.11	0.1707	16	1	0.1707	Heart_Left_Ventricle	0.1707	Adipose_Subcutaneous	16	4.24186e-18	16	1.36996	1.36996	1.36996	1.62158e-16	1	0
intron_12_108543152_108544427	ENSG00000075856.11	0.1058	5	1	0.1058	Brain_Cerebellum	0.1058	Esophagus_Gastroesophageal_Junction	5	9.67988e-112	5	1.61736	1.61736	1.61736	2.71948e-16	1	0
intron_12_108544478_108545139	ENSG00000075856.11	0.10503	38	1	0.1044	Adipose_Subcutaneous	0.1056	Brain_Frontal_Cortex_BA9	38	1.47604e-15	38	-1.62389	-1.61829	-1.62094	0.00283171	1	0
intron_12_108544478_108545139	ENSG00000075856.11	0.10503	38	1	0.1044	Adipose_Subcutaneous	0.1056	Brain_Frontal_Cortex_BA9	38	1.47604e-15	38	-1.62389	-1.61829	-1.62094	0.00283171	1	0
intron_12_108544478_108545139	ENSG00000075856.11	0.10503	38	1	0.1044	Adipose_Subcutaneous	0.1056	Brain_Frontal_Cortex_BA9	38	1.47604e-15	38	-1.62389	-1.61829	-1.62094	0.00283171	1	0
intron_12_108544478_108545139	ENSG00000075856.11	0.10503	38	1	0.1044	Adipose_Subcutaneous	0.1056	Brain_Frontal_Cortex_BA9	38	1.47604e-15	38	-1.62389	-1.61829	-1.62094	0.00283171	1	0
intron_12_108544478_108545139	ENSG00000075856.11	0.10503	38	1	0.1044	Adipose_Subcutaneous	0.1056	Brain_Frontal_Cortex_BA9	38	1.47604e-15	38	-1.62389	-1.61829	-1.62094	0.00283171	1	0
intron_12_108544532_108545139	ENSG00000075856.11	0.235609	24	2	0.1056	Adipose_Visceral_Omentum	0.7995	Artery_Coronary	21.0906	1.60055e-17	2.90942	-1.61829	1.61829	1.2494	0.877889	2	0
intron_12_108544532_108545139	ENSG00000075856.11	0.235609	24	2	0.1056	Adipose_Visceral_Omentum	0.7995	Artery_Coronary	21.0906	1.60055e-17	2.90942	-1.61829	1.61829	1.2494	0.877889	2	0
intron_12_108544532_108545139	ENSG00000075856.11	0.235609	24	2	0.1056	Adipose_Visceral_Omentum	0.7995	Artery_Coronary	21.0906	1.60055e-17	2.90942	-1.61829	1.61829	1.2494	0.877889	2	0
intron_12_108544532_108545139	ENSG00000075856.11	0.235609	24	2	0.1056	Adipose_Visceral_Omentum	0.7995	Artery_Coronary	21.0906	1.60055e-17	2.90942	-1.61829	1.61829	1.2494	0.877889	2	0
intron_12_108562736_108564060	ENSG00000136003.15	0.269159	35	4	0.0519676	Brain_Nucleus_accumbens_basal_ganglia	0.831	Esophagus_Mucosa	19.2524	2.88831e-16	3.04758	-1.9434	1.93814	-0.283634	1.55879	4	0
intron_12_108562736_108564060	ENSG00000136003.15	0.269159	35	4	0.0519676	Brain_Nucleus_accumbens_basal_ganglia	0.831	Esophagus_Mucosa	19.2524	2.88831e-16	3.04758	-1.9434	1.93814	-0.283634	1.55879	4	0
intron_12_108562736_108564279	ENSG00000136003.15	0.31053	44	4	0.0366993	Testis	0.95963	Brain_Nucleus_accumbens_basal_ganglia	18.1845	2.17043e-16	3.58442	-1.81908	2.08909	0.278796	1.32965	4	0
intron_12_108562736_108564279	ENSG00000136003.15	0.31053	44	4	0.0366993	Testis	0.95963	Brain_Nucleus_accumbens_basal_ganglia	18.1845	2.17043e-16	3.58442	-1.81908	2.08909	0.278796	1.32965	4	0
intron_12_108562736_108564279	ENSG00000136003.15	0.31053	44	4	0.0366993	Testis	0.95963	Brain_Nucleus_accumbens_basal_ganglia	18.1845	2.17043e-16	3.58442	-1.81908	2.08909	0.278796	1.32965	4	0
intron_12_108562736_108564279	ENSG00000136003.15	0.31053	44	4	0.0366993	Testis	0.95963	Brain_Nucleus_accumbens_basal_ganglia	18.1845	2.17043e-16	3.58442	-1.81908	2.08909	0.278796	1.32965	4	0
intron_12_108562736_108564279	ENSG00000136003.15	0.31053	44	4	0.0366993	Testis	0.95963	Brain_Nucleus_accumbens_basal_ganglia	18.1845	2.17043e-16	3.58442	-1.81908	2.08909	0.278796	1.32965	4	0
intron_12_108562736_108564279	ENSG00000136003.15	0.31053	44	4	0.0366993	Testis	0.95963	Brain_Nucleus_accumbens_basal_ganglia	18.1845	2.17043e-16	3.58442	-1.81908	2.08909	0.278796	1.32965	4	0
intron_12_108564155_108564279	ENSG00000136003.15	0.165234	20	4	0.0519676	Cells_EBV-transformed_lymphocytes	0.8301	Pituitary	8.21019	1.6049e-17	2.21517	-1.9434	1.36263	0.0179391	1.19067	4	0
intron_12_108564155_108564279	ENSG00000136003.15	0.165234	20	4	0.0519676	Cells_EBV-transformed_lymphocytes	0.8301	Pituitary	8.21019	1.6049e-17	2.21517	-1.9434	1.36263	0.0179391	1.19067	4	0
intron_12_108564155_108564279	ENSG00000136003.15	0.165234	20	4	0.0519676	Cells_EBV-transformed_lymphocytes	0.8301	Pituitary	8.21019	1.6049e-17	2.21517	-1.9434	1.36263	0.0179391	1.19067	4	0
intron_12_108565431_108568831	ENSG00000136003.15	0.145589	6	2	0.0566565	Whole_Blood	0.1758	Brain_Cerebellum	5.74839	3.43557e-17	0.251613	-1.90595	-1.3538	-1.44583	0.225415	2	0
intron_12_108567268_108567658	ENSG00000136003.15	0.455157	7	3	0.1109	Testis	0.6051	Brain_Substantia_nigra	4.25141	2.89192e-18	0.958818	-1.59416	1.3538	-0.495006	1.19262	3	0
intron_12_108567268_108567658	ENSG00000136003.15	0.455157	7	3	0.1109	Testis	0.6051	Brain_Substantia_nigra	4.25141	2.89192e-18	0.958818	-1.59416	1.3538	-0.495006	1.19262	3	0
intron_12_108567268_108568831	ENSG00000136003.15	0.174827	19	2	0.0947546	Brain_Putamen_basal_ganglia	0.2263	Brain_Frontal_Cortex_BA9	17.7543	1.00285e-17	0.999755	-1.57655	1.67083	0.0837865	1.46331	2	0
intron_12_108592397_108594337	ENSG00000183160.8	0.634215	35	1	0.358162	Brain_Amygdala	0.6671	Uterus	34.8772	7.18304e-16	34.8772	-0.918873	-0.430131	-0.475546	0.129552	1	0
intron_12_108592397_108594337	ENSG00000183160.8	0.634215	35	1	0.358162	Brain_Amygdala	0.6671	Uterus	34.8772	7.18304e-16	34.8772	-0.918873	-0.430131	-0.475546	0.129552	1	0
intron_12_108592397_108594337	ENSG00000183160.8	0.634215	35	1	0.358162	Brain_Amygdala	0.6671	Uterus	34.8772	7.18304e-16	34.8772	-0.918873	-0.430131	-0.475546	0.129552	1	0
intron_12_108592397_108594337	ENSG00000183160.8	0.634215	35	1	0.358162	Brain_Amygdala	0.6671	Uterus	34.8772	7.18304e-16	34.8772	-0.918873	-0.430131	-0.475546	0.129552	1	0
intron_12_108592397_108597970	ENSG00000183160.8	0.669414	42	1	0.6671	Brain_Caudate_basal_ganglia	0.6965	Nerve_Tibial	41.9743	6.03247e-16	41.9743	0.390049	0.430131	0.426813	0.0107332	1	0
intron_12_108592397_108597970	ENSG00000183160.8	0.669414	42	1	0.6671	Brain_Caudate_basal_ganglia	0.6965	Nerve_Tibial	41.9743	6.03247e-16	41.9743	0.390049	0.430131	0.426813	0.0107332	1	0
intron_12_108592397_108597970	ENSG00000183160.8	0.669414	42	1	0.6671	Brain_Caudate_basal_ganglia	0.6965	Nerve_Tibial	41.9743	6.03247e-16	41.9743	0.390049	0.430131	0.426813	0.0107332	1	0
intron_12_108592397_108597970	ENSG00000183160.8	0.669414	42	1	0.6671	Brain_Caudate_basal_ganglia	0.6965	Nerve_Tibial	41.9743	6.03247e-16	41.9743	0.390049	0.430131	0.426813	0.0107332	1	0
intron_12_108592397_108597970	ENSG00000183160.8	0.669414	42	1	0.6671	Brain_Caudate_basal_ganglia	0.6965	Nerve_Tibial	41.9743	6.03247e-16	41.9743	0.390049	0.430131	0.426813	0.0107332	1	0
intron_12_108594545_108597970	ENSG00000183160.8	0.907848	32	2	0.650379	Artery_Tibial	0.8268	Brain_Substantia_nigra	30.6286	7.94533e-16	1.24096	-0.453236	-0.218808	-0.423811	0.0458955	2	0
intron_12_108594545_108597970	ENSG00000183160.8	0.907848	32	2	0.650379	Artery_Tibial	0.8268	Brain_Substantia_nigra	30.6286	7.94533e-16	1.24096	-0.453236	-0.218808	-0.423811	0.0458955	2	0
intron_12_108594545_108597970	ENSG00000183160.8	0.907848	32	2	0.650379	Artery_Tibial	0.8268	Brain_Substantia_nigra	30.6286	7.94533e-16	1.24096	-0.453236	-0.218808	-0.423811	0.0458955	2	0
intron_12_108622916_108623467	ENSG00000183160.8	0.3317	1	1	0.3317	Whole_Blood	0.3317	Whole_Blood	1	1	1	0.970695	0.970695	0.970695	NA	1	0
intron_12_108652417_108654306	ENSG00000110880.10	0.9543	1	1	0.9543	Adipose_Subcutaneous	0.9543	Adipose_Subcutaneous	1	1	1	-0.0573078	-0.0573078	-0.0573078	NA	1	0
intron_12_108701323_108731429	ENSG00000110880.10	0.486504	19	2	0.403382	Artery_Coronary	0.4948	Colon_Sigmoid	18.04	2.5057e-18	0.959965	-0.835597	0.835597	0.0520263	0.849269	2	0
intron_12_108701323_108731429	ENSG00000110880.10	0.486504	19	2	0.403382	Artery_Coronary	0.4948	Colon_Sigmoid	18.04	2.5057e-18	0.959965	-0.835597	0.835597	0.0520263	0.849269	2	0
intron_12_108800926_108805056	ENSG00000084112.14	0.0870135	30	2	0.0355791	Spleen	0.604607	Prostate	26.0004	6.32567e-16	3.99959	-1.71627	2.10171	-0.441424	1.56358	2	0
intron_12_108800926_108805056	ENSG00000084112.14	0.0870135	30	2	0.0355791	Spleen	0.604607	Prostate	26.0004	6.32567e-16	3.99959	-1.71627	2.10171	-0.441424	1.56358	2	0
intron_12_108800926_108805056	ENSG00000084112.14	0.0870135	30	2	0.0355791	Spleen	0.604607	Prostate	26.0004	6.32567e-16	3.99959	-1.71627	2.10171	-0.441424	1.56358	2	0
intron_12_108800926_108805056	ENSG00000084112.14	0.0870135	30	2	0.0355791	Spleen	0.604607	Prostate	26.0004	6.32567e-16	3.99959	-1.71627	2.10171	-0.441424	1.56358	2	0
intron_12_10881056_10882217	ENSG00000231887.6	0.392862	32	2	0.1749	Esophagus_Mucosa	0.7883	Adrenal_Gland	29.9978	1.41415e-15	1.98694	-1.35663	0.284927	-0.289532	0.32346	2	0
intron_12_10881056_10882217	ENSG00000111215.11	0.392862	32	2	0.1749	Esophagus_Mucosa	0.7883	Adrenal_Gland	29.9978	1.41415e-15	1.98694	-1.35663	0.284927	-0.289532	0.32346	2	0
intron_12_10881056_10882217	ENSG00000111215.11	0.392862	32	2	0.1749	Esophagus_Mucosa	0.7883	Adrenal_Gland	29.9978	1.41415e-15	1.98694	-1.35663	0.284927	-0.289532	0.32346	2	0
intron_12_10881056_10882217	ENSG00000231887.6	0.392862	32	2	0.1749	Esophagus_Mucosa	0.7883	Adrenal_Gland	29.9978	1.41415e-15	1.98694	-1.35663	0.284927	-0.289532	0.32346	2	0
intron_12_10881056_10882217	ENSG00000231887.6	0.392862	32	2	0.1749	Esophagus_Mucosa	0.7883	Adrenal_Gland	29.9978	1.41415e-15	1.98694	-1.35663	0.284927	-0.289532	0.32346	2	0
intron_12_10881056_10882217	ENSG00000231887.6	0.392862	32	2	0.1749	Esophagus_Mucosa	0.7883	Adrenal_Gland	29.9978	1.41415e-15	1.98694	-1.35663	0.284927	-0.289532	0.32346	2	0
intron_12_10881056_10882217	ENSG00000111215.11	0.392862	32	2	0.1749	Esophagus_Mucosa	0.7883	Adrenal_Gland	29.9978	1.41415e-15	1.98694	-1.35663	0.284927	-0.289532	0.32346	2	0
intron_12_108811328_108817038	ENSG00000084112.14	0.43649	33	1	0.339755	Cells_EBV-transformed_lymphocytes	0.4351	Esophagus_Mucosa	32.0054	9.76892e-16	32.0054	-0.954649	0.780494	0.727914	0.30205	1	0
intron_12_108811328_108817038	ENSG00000084112.14	0.43649	33	1	0.339755	Cells_EBV-transformed_lymphocytes	0.4351	Esophagus_Mucosa	32.0054	9.76892e-16	32.0054	-0.954649	0.780494	0.727914	0.30205	1	0
intron_12_108811328_108817038	ENSG00000084112.14	0.43649	33	1	0.339755	Cells_EBV-transformed_lymphocytes	0.4351	Esophagus_Mucosa	32.0054	9.76892e-16	32.0054	-0.954649	0.780494	0.727914	0.30205	1	0
intron_12_108811328_108817038	ENSG00000084112.14	0.43649	33	1	0.339755	Cells_EBV-transformed_lymphocytes	0.4351	Esophagus_Mucosa	32.0054	9.76892e-16	32.0054	-0.954649	0.780494	0.727914	0.30205	1	0
intron_12_108811328_108817038	ENSG00000084112.14	0.43649	33	1	0.339755	Cells_EBV-transformed_lymphocytes	0.4351	Esophagus_Mucosa	32.0054	9.76892e-16	32.0054	-0.954649	0.780494	0.727914	0.30205	1	0
intron_12_108811328_108817038	ENSG00000084112.14	0.43649	33	1	0.339755	Cells_EBV-transformed_lymphocytes	0.4351	Esophagus_Mucosa	32.0054	9.76892e-16	32.0054	-0.954649	0.780494	0.727914	0.30205	1	0
intron_12_108823361_108852638	ENSG00000084112.14	0.279958	12	1	0.279958	Adipose_Visceral_Omentum	0.279958	Adrenal_Gland	12	1.16474e-17	12	-1.08041	1.08041	-0.900345	0.623778	1	0
intron_12_10884275_10973655	ENSG00000231887.6	0.276542	8	2	0.1247	Brain_Amygdala	0.794959	Heart_Left_Ventricle	6.04732	1.81434e-17	1.95268	-0.323786	1.53534	0.53528	0.864309	2	0
intron_12_10884275_10973655	ENSG00000111215.11	0.276542	8	2	0.1247	Brain_Amygdala	0.794959	Heart_Left_Ventricle	6.04732	1.81434e-17	1.95268	-0.323786	1.53534	0.53528	0.864309	2	0
intron_12_109056791_109067524	ENSG00000135093.12	0.232197	22	1	0.2309	Pituitary	0.2335	Adipose_Subcutaneous	22	6.87435e-18	22	-1.19804	-1.19139	-1.19472	0.00340445	1	0
intron_12_109056791_109067524	ENSG00000135093.12	0.232197	22	1	0.2309	Pituitary	0.2335	Adipose_Subcutaneous	22	6.87435e-18	22	-1.19804	-1.19139	-1.19472	0.00340445	1	0
intron_12_109073532_109081334	ENSG00000135093.12	0.08294	6	1	0.08294	Adrenal_Gland	0.08294	Nerve_Tibial	6	2.22877e-18	6	-1.73388	1.73388	-1.15592	1.4157	1	0
intron_12_109083062_109084953	ENSG00000135093.12	0.219616	30	1	0.2133	Ovary	0.2239	Adipose_Subcutaneous	30	5.38086e-16	30	-1.24454	1.24454	-0.324326	1.20425	1	0
intron_12_109083062_109084953	ENSG00000135093.12	0.219616	30	1	0.2133	Ovary	0.2239	Adipose_Subcutaneous	30	5.38086e-16	30	-1.24454	1.24454	-0.324326	1.20425	1	0
intron_12_109083062_109084953	ENSG00000135093.12	0.219616	30	1	0.2133	Ovary	0.2239	Adipose_Subcutaneous	30	5.38086e-16	30	-1.24454	1.24454	-0.324326	1.20425	1	0
intron_12_109083062_109084953	ENSG00000135093.12	0.219616	30	1	0.2133	Ovary	0.2239	Adipose_Subcutaneous	30	5.38086e-16	30	-1.24454	1.24454	-0.324326	1.20425	1	0
intron_12_109088512_109090009	ENSG00000189046.10	0.00194688	48	2	0.001205	Artery_Aorta	0.24	Breast_Mammary_Tissue	25.9308	7.44461e-16	22.0123	-3.23769	-1.17499	-2.24825	0.921877	2	0
intron_12_109088512_109090009	ENSG00000189046.10	0.00194688	48	2	0.001205	Artery_Aorta	0.24	Breast_Mammary_Tissue	25.9308	7.44461e-16	22.0123	-3.23769	-1.17499	-2.24825	0.921877	2	0
intron_12_109088512_109090009	ENSG00000189046.10	0.00194688	48	2	0.001205	Artery_Aorta	0.24	Breast_Mammary_Tissue	25.9308	7.44461e-16	22.0123	-3.23769	-1.17499	-2.24825	0.921877	2	0
intron_12_109088512_109090009	ENSG00000189046.10	0.00194688	48	2	0.001205	Artery_Aorta	0.24	Breast_Mammary_Tissue	25.9308	7.44461e-16	22.0123	-3.23769	-1.17499	-2.24825	0.921877	2	0
intron_12_109088512_109090009	ENSG00000189046.10	0.00194688	48	2	0.001205	Artery_Aorta	0.24	Breast_Mammary_Tissue	25.9308	7.44461e-16	22.0123	-3.23769	-1.17499	-2.24825	0.921877	2	0
intron_12_109088512_109090009	ENSG00000189046.10	0.00194688	48	2	0.001205	Artery_Aorta	0.24	Breast_Mammary_Tissue	25.9308	7.44461e-16	22.0123	-3.23769	-1.17499	-2.24825	0.921877	2	0
intron_12_109088512_109090009	ENSG00000189046.10	0.00194688	48	2	0.001205	Artery_Aorta	0.24	Breast_Mammary_Tissue	25.9308	7.44461e-16	22.0123	-3.23769	-1.17499	-2.24825	0.921877	2	0
intron_12_109088512_109092507	ENSG00000189046.10	0.16489	48	1	0.0763248	Brain_Cerebellum	0.28613	Adipose_Subcutaneous	46.6603	9.33951e-16	46.6603	1.06665	1.77242	1.3695	0.191461	1	0
intron_12_109088512_109092507	ENSG00000189046.10	0.16489	48	1	0.0763248	Brain_Cerebellum	0.28613	Adipose_Subcutaneous	46.6603	9.33951e-16	46.6603	1.06665	1.77242	1.3695	0.191461	1	0
intron_12_109088512_109092507	ENSG00000189046.10	0.16489	48	1	0.0763248	Brain_Cerebellum	0.28613	Adipose_Subcutaneous	46.6603	9.33951e-16	46.6603	1.06665	1.77242	1.3695	0.191461	1	0
intron_12_109088512_109092507	ENSG00000189046.10	0.16489	48	1	0.0763248	Brain_Cerebellum	0.28613	Adipose_Subcutaneous	46.6603	9.33951e-16	46.6603	1.06665	1.77242	1.3695	0.191461	1	0
intron_12_109088512_109092507	ENSG00000189046.10	0.16489	48	1	0.0763248	Brain_Cerebellum	0.28613	Adipose_Subcutaneous	46.6603	9.33951e-16	46.6603	1.06665	1.77242	1.3695	0.191461	1	0
intron_12_109088512_109092507	ENSG00000189046.10	0.16489	48	1	0.0763248	Brain_Cerebellum	0.28613	Adipose_Subcutaneous	46.6603	9.33951e-16	46.6603	1.06665	1.77242	1.3695	0.191461	1	0
intron_12_109088512_109092507	ENSG00000189046.10	0.16489	48	1	0.0763248	Brain_Cerebellum	0.28613	Adipose_Subcutaneous	46.6603	9.33951e-16	46.6603	1.06665	1.77242	1.3695	0.191461	1	0
intron_12_109090207_109092507	ENSG00000189046.10	0.24	28	1	0.24	Cells_EBV-transformed_lymphocytes	0.24	Adipose_Visceral_Omentum	28	5.192e-16	28	-1.17499	-1.17499	-1.17499	1.04673e-16	1	0
intron_12_109090207_109092507	ENSG00000189046.10	0.24	28	1	0.24	Cells_EBV-transformed_lymphocytes	0.24	Adipose_Visceral_Omentum	28	5.192e-16	28	-1.17499	-1.17499	-1.17499	1.04673e-16	1	0
intron_12_109090207_109092507	ENSG00000189046.10	0.24	28	1	0.24	Cells_EBV-transformed_lymphocytes	0.24	Adipose_Visceral_Omentum	28	5.192e-16	28	-1.17499	-1.17499	-1.17499	1.04673e-16	1	0
intron_12_109113415_109139397	ENSG00000076555.15	0.367734	23	3	0.166514	Breast_Mammary_Tissue	0.9074	Stomach	20.7745	5.10474e-18	0.730644	0.116319	1.38349	0.580363	0.420613	3	0
intron_12_109113415_109139397	ENSG00000256139.2	0.367734	23	3	0.166514	Breast_Mammary_Tissue	0.9074	Stomach	20.7745	5.10474e-18	0.730644	0.116319	1.38349	0.580363	0.420613	3	0
intron_12_109113415_109139397	ENSG00000256139.2	0.367734	23	3	0.166514	Breast_Mammary_Tissue	0.9074	Stomach	20.7745	5.10474e-18	0.730644	0.116319	1.38349	0.580363	0.420613	3	0
intron_12_109113415_109139397	ENSG00000076555.15	0.367734	23	3	0.166514	Breast_Mammary_Tissue	0.9074	Stomach	20.7745	5.10474e-18	0.730644	0.116319	1.38349	0.580363	0.420613	3	0
intron_12_109113415_109139397	ENSG00000076555.15	0.367734	23	3	0.166514	Breast_Mammary_Tissue	0.9074	Stomach	20.7745	5.10474e-18	0.730644	0.116319	1.38349	0.580363	0.420613	3	0
intron_12_109113415_109139397	ENSG00000076555.15	0.367734	23	3	0.166514	Breast_Mammary_Tissue	0.9074	Stomach	20.7745	5.10474e-18	0.730644	0.116319	1.38349	0.580363	0.420613	3	0
intron_12_109113415_109139397	ENSG00000256139.2	0.367734	23	3	0.166514	Breast_Mammary_Tissue	0.9074	Stomach	20.7745	5.10474e-18	0.730644	0.116319	1.38349	0.580363	0.420613	3	0
intron_12_109113415_109139397	ENSG00000256139.2	0.367734	23	3	0.166514	Breast_Mammary_Tissue	0.9074	Stomach	20.7745	5.10474e-18	0.730644	0.116319	1.38349	0.580363	0.420613	3	0
intron_12_109131426_109139397	ENSG00000076555.15	0.2347	9	1	0.2347	Adipose_Subcutaneous	0.2347	Adipose_Subcutaneous	9	1.00763e-17	9	-1.18834	1.18834	-0.924263	0.792226	1	0
intron_12_109131426_109139397	ENSG00000256139.2	0.2347	9	1	0.2347	Adipose_Subcutaneous	0.2347	Adipose_Subcutaneous	9	1.00763e-17	9	-1.18834	1.18834	-0.924263	0.792226	1	0
intron_12_109131426_109139397	ENSG00000256139.2	0.2347	9	1	0.2347	Adipose_Subcutaneous	0.2347	Adipose_Subcutaneous	9	1.00763e-17	9	-1.18834	1.18834	-0.924263	0.792226	1	0
intron_12_109131426_109139397	ENSG00000076555.15	0.2347	9	1	0.2347	Adipose_Subcutaneous	0.2347	Adipose_Subcutaneous	9	1.00763e-17	9	-1.18834	1.18834	-0.924263	0.792226	1	0
intron_12_109131426_109139397	ENSG00000256139.2	0.2347	9	1	0.2347	Adipose_Subcutaneous	0.2347	Adipose_Subcutaneous	9	1.00763e-17	9	-1.18834	1.18834	-0.924263	0.792226	1	0
intron_12_109131426_109139397	ENSG00000076555.15	0.2347	9	1	0.2347	Adipose_Subcutaneous	0.2347	Adipose_Subcutaneous	9	1.00763e-17	9	-1.18834	1.18834	-0.924263	0.792226	1	0
intron_12_109131426_109166861	ENSG00000076555.15	0.1967	1	1	0.1967	Adipose_Visceral_Omentum	0.1967	Adipose_Visceral_Omentum	1	1	1	1.29101	1.29101	1.29101	NA	1	0
intron_12_109131426_109166861	ENSG00000256139.2	0.1967	1	1	0.1967	Adipose_Visceral_Omentum	0.1967	Adipose_Visceral_Omentum	1	1	1	1.29101	1.29101	1.29101	NA	1	0
intron_12_109154940_109166861	ENSG00000256139.2	0.859299	27	1	0.8476	Brain_Amygdala	0.8663	Adipose_Visceral_Omentum	26.9735	1.66923e-15	26.9735	-0.192182	0.192182	-0.150476	0.0960453	1	0
intron_12_109154940_109166861	ENSG00000076555.15	0.859299	27	1	0.8476	Brain_Amygdala	0.8663	Adipose_Visceral_Omentum	26.9735	1.66923e-15	26.9735	-0.192182	0.192182	-0.150476	0.0960453	1	0
intron_12_109154940_109166861	ENSG00000076555.15	0.859299	27	1	0.8476	Brain_Amygdala	0.8663	Adipose_Visceral_Omentum	26.9735	1.66923e-15	26.9735	-0.192182	0.192182	-0.150476	0.0960453	1	0
intron_12_109154940_109166861	ENSG00000076555.15	0.859299	27	1	0.8476	Brain_Amygdala	0.8663	Adipose_Visceral_Omentum	26.9735	1.66923e-15	26.9735	-0.192182	0.192182	-0.150476	0.0960453	1	0
intron_12_109179297_109179917	ENSG00000076555.15	0.195511	9	2	0.1017	Artery_Tibial	0.7443	Adipose_Subcutaneous	6.34464	7.91288e-34	2.65536	-1.63667	1.63667	-0.399944	1.3671	2	0
intron_12_109179297_109179917	ENSG00000076555.15	0.195511	9	2	0.1017	Artery_Tibial	0.7443	Adipose_Subcutaneous	6.34464	7.91288e-34	2.65536	-1.63667	1.63667	-0.399944	1.3671	2	0
intron_12_109191763_109191847	ENSG00000076555.15	0.3213	4	1	0.3213	Skin_Not_Sun_Exposed_Suprapubic	0.3213	Colon_Transverse	4	1.61435e-17	4	0.99179	0.99179	0.99179	1.69589e-16	1	0
intron_12_109191950_109193648	ENSG00000076555.15	0.44732	29	2	0.184552	Skin_Not_Sun_Exposed_Suprapubic	0.981147	Brain_Cerebellar_Hemisphere	24.3029	6.22256e-16	4.05374	-1.32687	0.371722	-0.408821	0.406871	2	0
intron_12_109191950_109193648	ENSG00000076555.15	0.44732	29	2	0.184552	Skin_Not_Sun_Exposed_Suprapubic	0.981147	Brain_Cerebellar_Hemisphere	24.3029	6.22256e-16	4.05374	-1.32687	0.371722	-0.408821	0.406871	2	0
intron_12_109191950_109193648	ENSG00000076555.15	0.44732	29	2	0.184552	Skin_Not_Sun_Exposed_Suprapubic	0.981147	Brain_Cerebellar_Hemisphere	24.3029	6.22256e-16	4.05374	-1.32687	0.371722	-0.408821	0.406871	2	0
intron_12_109191950_109193648	ENSG00000076555.15	0.44732	29	2	0.184552	Skin_Not_Sun_Exposed_Suprapubic	0.981147	Brain_Cerebellar_Hemisphere	24.3029	6.22256e-16	4.05374	-1.32687	0.371722	-0.408821	0.406871	2	0
intron_12_109191950_109193648	ENSG00000076555.15	0.44732	29	2	0.184552	Skin_Not_Sun_Exposed_Suprapubic	0.981147	Brain_Cerebellar_Hemisphere	24.3029	6.22256e-16	4.05374	-1.32687	0.371722	-0.408821	0.406871	2	0
intron_12_109206856_109209165	ENSG00000076555.15	0.126295	17	2	0.05742	Skin_Sun_Exposed_Lower_leg	0.136	Brain_Anterior_cingulate_cortex_BA24	13.4143	1.16718e-17	3.5857	-1.9001	-1.49085	-1.61538	0.189538	2	0
intron_12_109206856_109209165	ENSG00000076555.15	0.126295	17	2	0.05742	Skin_Sun_Exposed_Lower_leg	0.136	Brain_Anterior_cingulate_cortex_BA24	13.4143	1.16718e-17	3.5857	-1.9001	-1.49085	-1.61538	0.189538	2	0
intron_12_109206856_109212836	ENSG00000076555.15	0.176521	22	3	0.0368334	Heart_Atrial_Appendage	0.2619	Colon_Transverse	17.6016	6.39334e-18	0.594282	1.12191	2.08761	1.6902	0.276007	3	0
intron_12_109206856_109212836	ENSG00000076555.15	0.176521	22	3	0.0368334	Heart_Atrial_Appendage	0.2619	Colon_Transverse	17.6016	6.39334e-18	0.594282	1.12191	2.08761	1.6902	0.276007	3	0
intron_12_109206856_109212836	ENSG00000076555.15	0.176521	22	3	0.0368334	Heart_Atrial_Appendage	0.2619	Colon_Transverse	17.6016	6.39334e-18	0.594282	1.12191	2.08761	1.6902	0.276007	3	0
intron_12_109206856_109212836	ENSG00000076555.15	0.176521	22	3	0.0368334	Heart_Atrial_Appendage	0.2619	Colon_Transverse	17.6016	6.39334e-18	0.594282	1.12191	2.08761	1.6902	0.276007	3	0
intron_12_109209353_109212836	ENSG00000076555.15	0.293697	27	2	0.1354	Brain_Cerebellar_Hemisphere	0.2619	Adrenal_Gland	25.4789	8.31084e-16	1.52109	-1.49314	1.49314	-1.03881	0.511026	2	0
intron_12_109209353_109212836	ENSG00000076555.15	0.293697	27	2	0.1354	Brain_Cerebellar_Hemisphere	0.2619	Adrenal_Gland	25.4789	8.31084e-16	1.52109	-1.49314	1.49314	-1.03881	0.511026	2	0
intron_12_109223904_109227371	ENSG00000076555.15	0.173381	41	4	0.0330198	Lung	0.977581	Brain_Caudate_basal_ganglia	24.5013	7.15152e-16	0.881702	-1.48431	2.13184	0.955665	1.16407	4	0
intron_12_109223904_109227371	ENSG00000076555.15	0.173381	41	4	0.0330198	Lung	0.977581	Brain_Caudate_basal_ganglia	24.5013	7.15152e-16	0.881702	-1.48431	2.13184	0.955665	1.16407	4	0
intron_12_109223904_109227371	ENSG00000076555.15	0.173381	41	4	0.0330198	Lung	0.977581	Brain_Caudate_basal_ganglia	24.5013	7.15152e-16	0.881702	-1.48431	2.13184	0.955665	1.16407	4	0
intron_12_109223904_109232669	ENSG00000076555.15	0.341497	18	2	0.2195	Pituitary	0.879664	Nerve_Tibial	15.6148	2.72031e-18	2.38515	-1.22786	1.22786	0.923742	0.685847	2	0
intron_12_109227489_109232669	ENSG00000076555.15	0.272126	38	5	0.0877287	Artery_Aorta	0.619871	Testis	15.1645	3.99686e-16	0.824944	-1.7075	0.968089	-0.774981	0.854357	5	0
intron_12_109227489_109232669	ENSG00000076555.15	0.272126	38	5	0.0877287	Artery_Aorta	0.619871	Testis	15.1645	3.99686e-16	0.824944	-1.7075	0.968089	-0.774981	0.854357	5	0
intron_12_109227489_109232669	ENSG00000076555.15	0.272126	38	5	0.0877287	Artery_Aorta	0.619871	Testis	15.1645	3.99686e-16	0.824944	-1.7075	0.968089	-0.774981	0.854357	5	0
intron_12_109241281_109242437	ENSG00000076555.15	0.312265	23	2	0.1577	Brain_Cerebellum	0.7508	Heart_Left_Ventricle	16.3643	1.87184e-18	6.63572	-1.41285	1.41285	0.639593	1.02799	2	0
intron_12_109241281_109242437	ENSG00000076555.15	0.312265	23	2	0.1577	Brain_Cerebellum	0.7508	Heart_Left_Ventricle	16.3643	1.87184e-18	6.63572	-1.41285	1.41285	0.639593	1.02799	2	0
intron_12_109241281_109242437	ENSG00000076555.15	0.312265	23	2	0.1577	Brain_Cerebellum	0.7508	Heart_Left_Ventricle	16.3643	1.87184e-18	6.63572	-1.41285	1.41285	0.639593	1.02799	2	0
intron_12_109242063_109242437	ENSG00000076555.15	0.7443	6	1	0.7443	Esophagus_Muscularis	0.7443	Colon_Sigmoid	6	1.82532e-17	6	0.326164	0.326164	0.326164	4.96507e-17	1	0
intron_12_109242063_109242437	ENSG00000076555.15	0.7443	6	1	0.7443	Esophagus_Muscularis	0.7443	Colon_Sigmoid	6	1.82532e-17	6	0.326164	0.326164	0.326164	4.96507e-17	1	0
intron_12_109245748_109249984	ENSG00000076555.15	0.939625	8	3	0.570282	Esophagus_Muscularis	0.9634	Uterus	5.77876	2.59788e-17	0.487485	-0.567636	-0.0458874	-0.39226	0.194033	3	0
intron_12_109246448_109247606	ENSG00000076555.15	0.2153	4	1	0.2153	Pancreas	0.2153	Adipose_Subcutaneous	4	4.44621e-66	4	-1.23912	-1.23912	-1.23912	2.56395e-16	1	0
intron_12_109246448_109249984	ENSG00000076555.15	0.2153	10	1	0.2153	Brain_Caudate_basal_ganglia	0.2153	Adipose_Subcutaneous	10	5.93288e-17	10	1.23912	1.23912	1.23912	2.34056e-16	1	0
intron_12_109246448_109249984	ENSG00000076555.15	0.2153	10	1	0.2153	Brain_Caudate_basal_ganglia	0.2153	Adipose_Subcutaneous	10	5.93288e-17	10	1.23912	1.23912	1.23912	2.34056e-16	1	0
intron_12_109247703_109249984	ENSG00000076555.15	0.45329	41	2	0.2153	Artery_Coronary	0.9634	Brain_Nucleus_accumbens_basal_ganglia	31.4903	6.97945e-16	9.43602	-1.23912	0.0458874	-0.903281	0.480668	2	0
intron_12_109247703_109249984	ENSG00000076555.15	0.45329	41	2	0.2153	Artery_Coronary	0.9634	Brain_Nucleus_accumbens_basal_ganglia	31.4903	6.97945e-16	9.43602	-1.23912	0.0458874	-0.903281	0.480668	2	0
intron_12_109247703_109249984	ENSG00000076555.15	0.45329	41	2	0.2153	Artery_Coronary	0.9634	Brain_Nucleus_accumbens_basal_ganglia	31.4903	6.97945e-16	9.43602	-1.23912	0.0458874	-0.903281	0.480668	2	0
intron_12_109247703_109249984	ENSG00000076555.15	0.45329	41	2	0.2153	Artery_Coronary	0.9634	Brain_Nucleus_accumbens_basal_ganglia	31.4903	6.97945e-16	9.43602	-1.23912	0.0458874	-0.903281	0.480668	2	0
intron_12_109247703_109249984	ENSG00000076555.15	0.45329	41	2	0.2153	Artery_Coronary	0.9634	Brain_Nucleus_accumbens_basal_ganglia	31.4903	6.97945e-16	9.43602	-1.23912	0.0458874	-0.903281	0.480668	2	0
intron_12_109247703_109249984	ENSG00000076555.15	0.45329	41	2	0.2153	Artery_Coronary	0.9634	Brain_Nucleus_accumbens_basal_ganglia	31.4903	6.97945e-16	9.43602	-1.23912	0.0458874	-0.903281	0.480668	2	0
intron_12_109258364_109258973	ENSG00000076555.15	0.3466	4	1	0.3466	Artery_Aorta	0.3466	Artery_Aorta	4	4.44621e-66	4	-0.941205	0.941205	0	1.08681	1	0
intron_12_109260149_109260480	ENSG00000076555.15	0.2421	39	1	0.2421	Adipose_Subcutaneous	0.2421	Adrenal_Gland	39	1.05114e-15	39	1.16975	1.16975	1.16975	1.34776e-16	1	0
intron_12_109260149_109260480	ENSG00000076555.15	0.2421	39	1	0.2421	Adipose_Subcutaneous	0.2421	Adrenal_Gland	39	1.05114e-15	39	1.16975	1.16975	1.16975	1.34776e-16	1	0
intron_12_109260149_109260480	ENSG00000076555.15	0.2421	39	1	0.2421	Adipose_Subcutaneous	0.2421	Adrenal_Gland	39	1.05114e-15	39	1.16975	1.16975	1.16975	1.34776e-16	1	0
intron_12_109260149_109260480	ENSG00000076555.15	0.2421	39	1	0.2421	Adipose_Subcutaneous	0.2421	Adrenal_Gland	39	1.05114e-15	39	1.16975	1.16975	1.16975	1.34776e-16	1	0
intron_12_109260149_109260480	ENSG00000076555.15	0.2421	39	1	0.2421	Adipose_Subcutaneous	0.2421	Adrenal_Gland	39	1.05114e-15	39	1.16975	1.16975	1.16975	1.34776e-16	1	0
intron_12_109260149_109260480	ENSG00000076555.15	0.2421	39	1	0.2421	Adipose_Subcutaneous	0.2421	Adrenal_Gland	39	1.05114e-15	39	1.16975	1.16975	1.16975	1.34776e-16	1	0
intron_12_109260657_109262357	ENSG00000076555.15	0.417468	45	2	0.195536	Testis	0.991697	Brain_Hippocampus	28.1004	6.68325e-16	16.8996	-1.26074	1.29437	-0.239753	0.808118	2	0
intron_12_109260657_109262357	ENSG00000076555.15	0.417468	45	2	0.195536	Testis	0.991697	Brain_Hippocampus	28.1004	6.68325e-16	16.8996	-1.26074	1.29437	-0.239753	0.808118	2	0
intron_12_109260657_109262357	ENSG00000076555.15	0.417468	45	2	0.195536	Testis	0.991697	Brain_Hippocampus	28.1004	6.68325e-16	16.8996	-1.26074	1.29437	-0.239753	0.808118	2	0
intron_12_109260657_109262357	ENSG00000076555.15	0.417468	45	2	0.195536	Testis	0.991697	Brain_Hippocampus	28.1004	6.68325e-16	16.8996	-1.26074	1.29437	-0.239753	0.808118	2	0
intron_12_109260657_109262357	ENSG00000076555.15	0.417468	45	2	0.195536	Testis	0.991697	Brain_Hippocampus	28.1004	6.68325e-16	16.8996	-1.26074	1.29437	-0.239753	0.808118	2	0
intron_12_109260657_109262357	ENSG00000076555.15	0.417468	45	2	0.195536	Testis	0.991697	Brain_Hippocampus	28.1004	6.68325e-16	16.8996	-1.26074	1.29437	-0.239753	0.808118	2	0
intron_12_109260657_109262357	ENSG00000076555.15	0.417468	45	2	0.195536	Testis	0.991697	Brain_Hippocampus	28.1004	6.68325e-16	16.8996	-1.26074	1.29437	-0.239753	0.808118	2	0
intron_12_109260657_109262377	ENSG00000076555.15	0.418313	32	2	0.202671	Brain_Cortex	0.5935	Artery_Coronary	21.8657	6.40542e-16	10.1343	-0.533771	1.27398	0.474437	0.648764	2	0
intron_12_109260657_109262377	ENSG00000076555.15	0.418313	32	2	0.202671	Brain_Cortex	0.5935	Artery_Coronary	21.8657	6.40542e-16	10.1343	-0.533771	1.27398	0.474437	0.648764	2	0
intron_12_109260657_109262377	ENSG00000076555.15	0.418313	32	2	0.202671	Brain_Cortex	0.5935	Artery_Coronary	21.8657	6.40542e-16	10.1343	-0.533771	1.27398	0.474437	0.648764	2	0
intron_12_109260657_109262377	ENSG00000076555.15	0.418313	32	2	0.202671	Brain_Cortex	0.5935	Artery_Coronary	21.8657	6.40542e-16	10.1343	-0.533771	1.27398	0.474437	0.648764	2	0
intron_12_109260657_109262377	ENSG00000076555.15	0.418313	32	2	0.202671	Brain_Cortex	0.5935	Artery_Coronary	21.8657	6.40542e-16	10.1343	-0.533771	1.27398	0.474437	0.648764	2	0
intron_12_109260657_109262377	ENSG00000076555.15	0.418313	32	2	0.202671	Brain_Cortex	0.5935	Artery_Coronary	21.8657	6.40542e-16	10.1343	-0.533771	1.27398	0.474437	0.648764	2	0
intron_12_109451813_109456118	ENSG00000110906.12	0.127194	24	3	0.022178	Adrenal_Gland	0.4926	Testis	17.1459	1.07061e-18	0.782812	-2.28731	2.28731	1.12718	1.68036	3	0
intron_12_109451813_109456118	ENSG00000110906.12	0.127194	24	3	0.022178	Adrenal_Gland	0.4926	Testis	17.1459	1.07061e-18	0.782812	-2.28731	2.28731	1.12718	1.68036	3	0
intron_12_109458078_109460636	ENSG00000110906.12	0.0231357	4	1	0.0233153	Breast_Mammary_Tissue	0.02334	Brain_Putamen_basal_ganglia	3.98851	2.44806e-20	3.98851	2.26782	2.26823	2.26792	0.000202298	1	0
intron_12_109458184_109460636	ENSG00000110906.12	0.0460167	4	2	0.0247825	Nerve_Tibial	0.4233	Breast_Mammary_Tissue	3.0202	8.61034e-17	0.979803	-0.800709	2.24478	1.47903	1.51983	2	0
intron_12_109460805_109469515	ENSG00000110906.12	0.0186014	7	1	0.01858	Heart_Atrial_Appendage	0.01861	Esophagus_Muscularis	7	1.0959e-32	7	-2.35385	-2.35325	-2.35342	0.000292586	1	0
intron_12_109477764_109481637	ENSG00000151148.13	0.758084	46	1	0.7561	Brain_Cerebellar_Hemisphere	1	Liver	45.0827	1.15567e-15	45.0827	-0.310606	0	-0.302206	0.0468989	1	0
intron_12_109477764_109481637	ENSG00000151148.13	0.758084	46	1	0.7561	Brain_Cerebellar_Hemisphere	1	Liver	45.0827	1.15567e-15	45.0827	-0.310606	0	-0.302206	0.0468989	1	0
intron_12_109477764_109481637	ENSG00000151148.13	0.758084	46	1	0.7561	Brain_Cerebellar_Hemisphere	1	Liver	45.0827	1.15567e-15	45.0827	-0.310606	0	-0.302206	0.0468989	1	0
intron_12_109477764_109481637	ENSG00000151148.13	0.758084	46	1	0.7561	Brain_Cerebellar_Hemisphere	1	Liver	45.0827	1.15567e-15	45.0827	-0.310606	0	-0.302206	0.0468989	1	0
intron_12_109477764_109481637	ENSG00000151148.13	0.758084	46	1	0.7561	Brain_Cerebellar_Hemisphere	1	Liver	45.0827	1.15567e-15	45.0827	-0.310606	0	-0.302206	0.0468989	1	0
intron_12_109477764_109481637	ENSG00000151148.13	0.758084	46	1	0.7561	Brain_Cerebellar_Hemisphere	1	Liver	45.0827	1.15567e-15	45.0827	-0.310606	0	-0.302206	0.0468989	1	0
intron_12_109477764_109483531	ENSG00000151148.13	0.5261	12	1	0.5261	Breast_Mammary_Tissue	0.5261	Artery_Tibial	12	3.13692e-32	12	-0.633971	-0.633971	-0.633971	9.46801e-17	1	0
intron_12_109477776_109481637	ENSG00000151148.13	0.7561	12	1	0.7561	Colon_Transverse	0.7561	Artery_Tibial	12	1.78822e-17	12	-0.310606	-0.310606	-0.310606	5.55112e-17	1	0
intron_12_109477776_109481637	ENSG00000151148.13	0.7561	12	1	0.7561	Colon_Transverse	0.7561	Artery_Tibial	12	1.78822e-17	12	-0.310606	-0.310606	-0.310606	5.55112e-17	1	0
intron_12_109478109_109481637	ENSG00000151148.13	0.642574	49	1	0.450945	Brain_Cerebellar_Hemisphere	0.794645	Skin_Sun_Exposed_Lower_leg	48.7142	6.85664e-16	48.7142	0.260284	0.75384	0.462936	0.182355	1	0
intron_12_109478109_109481637	ENSG00000151148.13	0.642574	49	1	0.450945	Brain_Cerebellar_Hemisphere	0.794645	Skin_Sun_Exposed_Lower_leg	48.7142	6.85664e-16	48.7142	0.260284	0.75384	0.462936	0.182355	1	0
intron_12_109478109_109481637	ENSG00000151148.13	0.642574	49	1	0.450945	Brain_Cerebellar_Hemisphere	0.794645	Skin_Sun_Exposed_Lower_leg	48.7142	6.85664e-16	48.7142	0.260284	0.75384	0.462936	0.182355	1	0
intron_12_109478109_109481637	ENSG00000151148.13	0.642574	49	1	0.450945	Brain_Cerebellar_Hemisphere	0.794645	Skin_Sun_Exposed_Lower_leg	48.7142	6.85664e-16	48.7142	0.260284	0.75384	0.462936	0.182355	1	0
intron_12_109478109_109481637	ENSG00000151148.13	0.642574	49	1	0.450945	Brain_Cerebellar_Hemisphere	0.794645	Skin_Sun_Exposed_Lower_leg	48.7142	6.85664e-16	48.7142	0.260284	0.75384	0.462936	0.182355	1	0
intron_12_109478109_109481637	ENSG00000151148.13	0.642574	49	1	0.450945	Brain_Cerebellar_Hemisphere	0.794645	Skin_Sun_Exposed_Lower_leg	48.7142	6.85664e-16	48.7142	0.260284	0.75384	0.462936	0.182355	1	0
intron_12_109478109_109481637	ENSG00000151148.13	0.642574	49	1	0.450945	Brain_Cerebellar_Hemisphere	0.794645	Skin_Sun_Exposed_Lower_leg	48.7142	6.85664e-16	48.7142	0.260284	0.75384	0.462936	0.182355	1	0
intron_12_109481742_109483531	ENSG00000151148.13	0.8052	44	2	0.5261	Heart_Left_Ventricle	0.853635	Brain_Frontal_Cortex_BA9	40.3178	1.73617e-15	2.8977	-0.363954	0.633971	0.478046	0.190227	2	0
intron_12_109481742_109483531	ENSG00000151148.13	0.8052	44	2	0.5261	Heart_Left_Ventricle	0.853635	Brain_Frontal_Cortex_BA9	40.3178	1.73617e-15	2.8977	-0.363954	0.633971	0.478046	0.190227	2	0
intron_12_109481742_109483531	ENSG00000151148.13	0.8052	44	2	0.5261	Heart_Left_Ventricle	0.853635	Brain_Frontal_Cortex_BA9	40.3178	1.73617e-15	2.8977	-0.363954	0.633971	0.478046	0.190227	2	0
intron_12_109481742_109483531	ENSG00000151148.13	0.8052	44	2	0.5261	Heart_Left_Ventricle	0.853635	Brain_Frontal_Cortex_BA9	40.3178	1.73617e-15	2.8977	-0.363954	0.633971	0.478046	0.190227	2	0
intron_12_109481742_109483531	ENSG00000151148.13	0.8052	44	2	0.5261	Heart_Left_Ventricle	0.853635	Brain_Frontal_Cortex_BA9	40.3178	1.73617e-15	2.8977	-0.363954	0.633971	0.478046	0.190227	2	0
intron_12_109481742_109483531	ENSG00000151148.13	0.8052	44	2	0.5261	Heart_Left_Ventricle	0.853635	Brain_Frontal_Cortex_BA9	40.3178	1.73617e-15	2.8977	-0.363954	0.633971	0.478046	0.190227	2	0
intron_12_109507735_109509596	ENSG00000151148.13	0.01187	24	1	0.01187	Artery_Tibial	0.01187	Brain_Anterior_cingulate_cortex_BA24	24	2.62109e-17	24	2.51599	2.51599	2.51599	3.20772e-16	1	0
intron_12_109507735_109509596	ENSG00000151148.13	0.01187	24	1	0.01187	Artery_Tibial	0.01187	Brain_Anterior_cingulate_cortex_BA24	24	2.62109e-17	24	2.51599	2.51599	2.51599	3.20772e-16	1	0
intron_12_109507735_109509596	ENSG00000151148.13	0.01187	24	1	0.01187	Artery_Tibial	0.01187	Brain_Anterior_cingulate_cortex_BA24	24	2.62109e-17	24	2.51599	2.51599	2.51599	3.20772e-16	1	0
intron_12_109508719_109509596	ENSG00000151148.13	0.0305217	38	2	0.00482947	Lung	0.84	Artery_Coronary	29.8187	1.01192e-15	8.05711	-2.81819	0.201893	-1.69139	0.953636	2	0
intron_12_109508719_109509596	ENSG00000151148.13	0.0305217	38	2	0.00482947	Lung	0.84	Artery_Coronary	29.8187	1.01192e-15	8.05711	-2.81819	0.201893	-1.69139	0.953636	2	0
intron_12_109508719_109509596	ENSG00000151148.13	0.0305217	38	2	0.00482947	Lung	0.84	Artery_Coronary	29.8187	1.01192e-15	8.05711	-2.81819	0.201893	-1.69139	0.953636	2	0
intron_12_109508719_109509596	ENSG00000151148.13	0.0305217	38	2	0.00482947	Lung	0.84	Artery_Coronary	29.8187	1.01192e-15	8.05711	-2.81819	0.201893	-1.69139	0.953636	2	0
intron_12_109511303_109515415	ENSG00000151148.13	0.143083	5	2	0.21815	Skin_Sun_Exposed_Lower_leg	0.944273	Nerve_Tibial	4.54914	0.00384159	0.354173	-0.143367	1.23146	0.228275	0.570863	2	0
intron_12_109511303_109516765	ENSG00000151148.13	0.0339166	43	4	0.00530683	Brain_Putamen_basal_ganglia	0.869142	Stomach	26.2894	7.68155e-16	3.5948	-2.78779	-0.164749	-1.88354	0.778628	4	0
intron_12_109511303_109516765	ENSG00000151148.13	0.0339166	43	4	0.00530683	Brain_Putamen_basal_ganglia	0.869142	Stomach	26.2894	7.68155e-16	3.5948	-2.78779	-0.164749	-1.88354	0.778628	4	0
intron_12_109511303_109516765	ENSG00000151148.13	0.0339166	43	4	0.00530683	Brain_Putamen_basal_ganglia	0.869142	Stomach	26.2894	7.68155e-16	3.5948	-2.78779	-0.164749	-1.88354	0.778628	4	0
intron_12_109511303_109516765	ENSG00000151148.13	0.0339166	43	4	0.00530683	Brain_Putamen_basal_ganglia	0.869142	Stomach	26.2894	7.68155e-16	3.5948	-2.78779	-0.164749	-1.88354	0.778628	4	0
intron_12_109511303_109516765	ENSG00000151148.13	0.0339166	43	4	0.00530683	Brain_Putamen_basal_ganglia	0.869142	Stomach	26.2894	7.68155e-16	3.5948	-2.78779	-0.164749	-1.88354	0.778628	4	0
intron_12_109516884_109521148	ENSG00000151148.13	0.989292	42	2	0.1328	Lung	0.8895	Adrenal_Gland	31.2468	4.85218e-16	10.0352	-0.153952	1.50315	-0.102295	0.253808	2	0
intron_12_109516884_109521148	ENSG00000151148.13	0.989292	42	2	0.1328	Lung	0.8895	Adrenal_Gland	31.2468	4.85218e-16	10.0352	-0.153952	1.50315	-0.102295	0.253808	2	0
intron_12_109516884_109521148	ENSG00000151148.13	0.989292	42	2	0.1328	Lung	0.8895	Adrenal_Gland	31.2468	4.85218e-16	10.0352	-0.153952	1.50315	-0.102295	0.253808	2	0
intron_12_109516884_109521148	ENSG00000151148.13	0.989292	42	2	0.1328	Lung	0.8895	Adrenal_Gland	31.2468	4.85218e-16	10.0352	-0.153952	1.50315	-0.102295	0.253808	2	0
intron_12_109516884_109521148	ENSG00000151148.13	0.989292	42	2	0.1328	Lung	0.8895	Adrenal_Gland	31.2468	4.85218e-16	10.0352	-0.153952	1.50315	-0.102295	0.253808	2	0
intron_12_109518013_109521148	ENSG00000151148.13	0.894145	35	1	0.678452	Lung	0.8821	Breast_Mammary_Tissue	34.9132	6.3879e-16	34.9132	-0.414576	0.148308	0.132225	0.0951447	1	0
intron_12_109518013_109521148	ENSG00000151148.13	0.894145	35	1	0.678452	Lung	0.8821	Breast_Mammary_Tissue	34.9132	6.3879e-16	34.9132	-0.414576	0.148308	0.132225	0.0951447	1	0
intron_12_109518013_109521148	ENSG00000151148.13	0.894145	35	1	0.678452	Lung	0.8821	Breast_Mammary_Tissue	34.9132	6.3879e-16	34.9132	-0.414576	0.148308	0.132225	0.0951447	1	0
intron_12_109518013_109521148	ENSG00000151148.13	0.894145	35	1	0.678452	Lung	0.8821	Breast_Mammary_Tissue	34.9132	6.3879e-16	34.9132	-0.414576	0.148308	0.132225	0.0951447	1	0
intron_12_109518013_109521148	ENSG00000151148.13	0.894145	35	1	0.678452	Lung	0.8821	Breast_Mammary_Tissue	34.9132	6.3879e-16	34.9132	-0.414576	0.148308	0.132225	0.0951447	1	0
intron_12_109518013_109521148	ENSG00000151148.13	0.894145	35	1	0.678452	Lung	0.8821	Breast_Mammary_Tissue	34.9132	6.3879e-16	34.9132	-0.414576	0.148308	0.132225	0.0951447	1	0
intron_12_109526416_109529890	ENSG00000151148.13	0.112	15	1	0.112	Artery_Aorta	0.112	Brain_Anterior_cingulate_cortex_BA24	15	2.73149e-18	15	1.58927	1.58927	1.58927	2.29838e-16	1	0
intron_12_109530658_109533466	ENSG00000151148.13	0.6801	13	1	0.6801	Lung	0.6801	Brain_Spinal_cord_cervical_c-1	13	5.10554e-34	13	-0.412327	-0.412327	-0.412327	4.80741e-17	1	0
intron_12_109530658_109533466	ENSG00000151148.13	0.6801	13	1	0.6801	Lung	0.6801	Brain_Spinal_cord_cervical_c-1	13	5.10554e-34	13	-0.412327	-0.412327	-0.412327	4.80741e-17	1	0
intron_12_109533558_109533945	ENSG00000151148.13	0.0336734	32	2	0.01068	Adrenal_Gland	1	Heart_Atrial_Appendage	24.5893	7.28286e-16	6.95452	-2.553	0.041622	-1.85101	1.04138	2	0
intron_12_109533558_109533945	ENSG00000151148.13	0.0336734	32	2	0.01068	Adrenal_Gland	1	Heart_Atrial_Appendage	24.5893	7.28286e-16	6.95452	-2.553	0.041622	-1.85101	1.04138	2	0
intron_12_109533558_109533945	ENSG00000151148.13	0.0336734	32	2	0.01068	Adrenal_Gland	1	Heart_Atrial_Appendage	24.5893	7.28286e-16	6.95452	-2.553	0.041622	-1.85101	1.04138	2	0
intron_12_109533558_109533945	ENSG00000151148.13	0.0336734	32	2	0.01068	Adrenal_Gland	1	Heart_Atrial_Appendage	24.5893	7.28286e-16	6.95452	-2.553	0.041622	-1.85101	1.04138	2	0
intron_12_109533558_109533948	ENSG00000151148.13	0.01068	8	1	0.01068	Cells_Cultured_fibroblasts	0.01068	Cells_Cultured_fibroblasts	8	1.5636e-64	8	-2.553	-2.553	-2.553	0	1	0
intron_12_109533558_109534591	ENSG00000151148.13	0.0320278	48	2	0.00475548	Muscle_Skeletal	1	Brain_Cortex	35.5721	9.95614e-16	11.2948	-0.041622	2.82315	1.8351	1.06416	2	0
intron_12_109533558_109534591	ENSG00000151148.13	0.0320278	48	2	0.00475548	Muscle_Skeletal	1	Brain_Cortex	35.5721	9.95614e-16	11.2948	-0.041622	2.82315	1.8351	1.06416	2	0
intron_12_109533558_109534591	ENSG00000151148.13	0.0320278	48	2	0.00475548	Muscle_Skeletal	1	Brain_Cortex	35.5721	9.95614e-16	11.2948	-0.041622	2.82315	1.8351	1.06416	2	0
intron_12_109533558_109534591	ENSG00000151148.13	0.0320278	48	2	0.00475548	Muscle_Skeletal	1	Brain_Cortex	35.5721	9.95614e-16	11.2948	-0.041622	2.82315	1.8351	1.06416	2	0
intron_12_109533558_109534591	ENSG00000151148.13	0.0320278	48	2	0.00475548	Muscle_Skeletal	1	Brain_Cortex	35.5721	9.95614e-16	11.2948	-0.041622	2.82315	1.8351	1.06416	2	0
intron_12_109533558_109534591	ENSG00000151148.13	0.0320278	48	2	0.00475548	Muscle_Skeletal	1	Brain_Cortex	35.5721	9.95614e-16	11.2948	-0.041622	2.82315	1.8351	1.06416	2	0
intron_12_109533558_109534591	ENSG00000151148.13	0.0320278	48	2	0.00475548	Muscle_Skeletal	1	Brain_Cortex	35.5721	9.95614e-16	11.2948	-0.041622	2.82315	1.8351	1.06416	2	0
intron_12_109557136_109559096	ENSG00000139428.11	0.0664613	22	3	0.01519	Pituitary	0.3224	Cells_Cultured_fibroblasts	16.6646	5.06944e-18	1.60831	-1.32491	2.42782	1.71995	1.33508	3	0
intron_12_109557136_109559096	ENSG00000139428.11	0.0664613	22	3	0.01519	Pituitary	0.3224	Cells_Cultured_fibroblasts	16.6646	5.06944e-18	1.60831	-1.32491	2.42782	1.71995	1.33508	3	0
intron_12_109557136_109559096	ENSG00000139428.11	0.0664613	22	3	0.01519	Pituitary	0.3224	Cells_Cultured_fibroblasts	16.6646	5.06944e-18	1.60831	-1.32491	2.42782	1.71995	1.33508	3	0
intron_12_109561104_109561243	ENSG00000139428.11	0.109661	49	1	0.0735847	Heart_Left_Ventricle	0.159233	Skin_Sun_Exposed_Lower_leg	48.8931	1.46609e-15	48.8931	-1.78919	-1.40766	-1.598	0.0823857	1	0
intron_12_109561104_109561243	ENSG00000139428.11	0.109661	49	1	0.0735847	Heart_Left_Ventricle	0.159233	Skin_Sun_Exposed_Lower_leg	48.8931	1.46609e-15	48.8931	-1.78919	-1.40766	-1.598	0.0823857	1	0
intron_12_109561104_109561243	ENSG00000139428.11	0.109661	49	1	0.0735847	Heart_Left_Ventricle	0.159233	Skin_Sun_Exposed_Lower_leg	48.8931	1.46609e-15	48.8931	-1.78919	-1.40766	-1.598	0.0823857	1	0
intron_12_109561104_109561243	ENSG00000139428.11	0.109661	49	1	0.0735847	Heart_Left_Ventricle	0.159233	Skin_Sun_Exposed_Lower_leg	48.8931	1.46609e-15	48.8931	-1.78919	-1.40766	-1.598	0.0823857	1	0
intron_12_109561104_109561243	ENSG00000139428.11	0.109661	49	1	0.0735847	Heart_Left_Ventricle	0.159233	Skin_Sun_Exposed_Lower_leg	48.8931	1.46609e-15	48.8931	-1.78919	-1.40766	-1.598	0.0823857	1	0
intron_12_109561104_109561243	ENSG00000139428.11	0.109661	49	1	0.0735847	Heart_Left_Ventricle	0.159233	Skin_Sun_Exposed_Lower_leg	48.8931	1.46609e-15	48.8931	-1.78919	-1.40766	-1.598	0.0823857	1	0
intron_12_109561104_109561243	ENSG00000139428.11	0.109661	49	1	0.0735847	Heart_Left_Ventricle	0.159233	Skin_Sun_Exposed_Lower_leg	48.8931	1.46609e-15	48.8931	-1.78919	-1.40766	-1.598	0.0823857	1	0
intron_12_109561104_109561416	ENSG00000139428.11	0.0429918	11	2	0.01267	Thyroid	0.997691	Brain_Spinal_cord_cervical_c-1	10.0458	6.3103e-18	0.952297	0.00289332	2.49291	2.22962	0.739043	2	0
intron_12_109561104_109561416	ENSG00000139428.11	0.0429918	11	2	0.01267	Thyroid	0.997691	Brain_Spinal_cord_cervical_c-1	10.0458	6.3103e-18	0.952297	0.00289332	2.49291	2.22962	0.739043	2	0
intron_12_109561104_109561416	ENSG00000139428.11	0.0429918	11	2	0.01267	Thyroid	0.997691	Brain_Spinal_cord_cervical_c-1	10.0458	6.3103e-18	0.952297	0.00289332	2.49291	2.22962	0.739043	2	0
intron_12_109561104_109561416	ENSG00000139428.11	0.0429918	11	2	0.01267	Thyroid	0.997691	Brain_Spinal_cord_cervical_c-1	10.0458	6.3103e-18	0.952297	0.00289332	2.49291	2.22962	0.739043	2	0
intron_12_109561104_109561420	ENSG00000139428.11	0.0619179	49	1	0.01267	Brain_Hypothalamus	0.135791	Thyroid	48.5422	1.11479e-15	48.5422	1.49165	2.49291	1.85895	0.158232	1	0
intron_12_109561104_109561420	ENSG00000139428.11	0.0619179	49	1	0.01267	Brain_Hypothalamus	0.135791	Thyroid	48.5422	1.11479e-15	48.5422	1.49165	2.49291	1.85895	0.158232	1	0
intron_12_109561104_109561420	ENSG00000139428.11	0.0619179	49	1	0.01267	Brain_Hypothalamus	0.135791	Thyroid	48.5422	1.11479e-15	48.5422	1.49165	2.49291	1.85895	0.158232	1	0
intron_12_109561104_109561420	ENSG00000139428.11	0.0619179	49	1	0.01267	Brain_Hypothalamus	0.135791	Thyroid	48.5422	1.11479e-15	48.5422	1.49165	2.49291	1.85895	0.158232	1	0
intron_12_109561104_109561420	ENSG00000139428.11	0.0619179	49	1	0.01267	Brain_Hypothalamus	0.135791	Thyroid	48.5422	1.11479e-15	48.5422	1.49165	2.49291	1.85895	0.158232	1	0
intron_12_109561104_109561420	ENSG00000139428.11	0.0619179	49	1	0.01267	Brain_Hypothalamus	0.135791	Thyroid	48.5422	1.11479e-15	48.5422	1.49165	2.49291	1.85895	0.158232	1	0
intron_12_109561104_109561420	ENSG00000139428.11	0.0619179	49	1	0.01267	Brain_Hypothalamus	0.135791	Thyroid	48.5422	1.11479e-15	48.5422	1.49165	2.49291	1.85895	0.158232	1	0
intron_12_109561104_109561780	ENSG00000139428.11	0.0135559	27	1	0.01267	Adipose_Visceral_Omentum	0.02756	Muscle_Skeletal	26.905	4.50185e-16	26.905	2.20349	2.49291	2.46412	0.0670212	1	0
intron_12_109561104_109561780	ENSG00000139428.11	0.0135559	27	1	0.01267	Adipose_Visceral_Omentum	0.02756	Muscle_Skeletal	26.905	4.50185e-16	26.905	2.20349	2.49291	2.46412	0.0670212	1	0
intron_12_109561104_109561780	ENSG00000139428.11	0.0135559	27	1	0.01267	Adipose_Visceral_Omentum	0.02756	Muscle_Skeletal	26.905	4.50185e-16	26.905	2.20349	2.49291	2.46412	0.0670212	1	0
intron_12_109561329_109561416	ENSG00000139428.11	0.012875	6	1	0.01267	Cells_EBV-transformed_lymphocytes	0.01342	Esophagus_Mucosa	5.99998	8.32318e-25	5.99998	-2.49291	-2.47242	-2.4872	0.00818178	1	0
intron_12_109561329_109561416	ENSG00000139428.11	0.012875	6	1	0.01267	Cells_EBV-transformed_lymphocytes	0.01342	Esophagus_Mucosa	5.99998	8.32318e-25	5.99998	-2.49291	-2.47242	-2.4872	0.00818178	1	0
intron_12_109561329_109561420	ENSG00000139428.11	0.0542152	49	1	0.01302	Brain_Frontal_Cortex_BA9	0.084769	Ovary	48.282	1.18368e-15	48.282	-2.48322	-1.72366	-1.91279	0.190428	1	0
intron_12_109561329_109561420	ENSG00000139428.11	0.0542152	49	1	0.01302	Brain_Frontal_Cortex_BA9	0.084769	Ovary	48.282	1.18368e-15	48.282	-2.48322	-1.72366	-1.91279	0.190428	1	0
intron_12_109561329_109561420	ENSG00000139428.11	0.0542152	49	1	0.01302	Brain_Frontal_Cortex_BA9	0.084769	Ovary	48.282	1.18368e-15	48.282	-2.48322	-1.72366	-1.91279	0.190428	1	0
intron_12_109561329_109561420	ENSG00000139428.11	0.0542152	49	1	0.01302	Brain_Frontal_Cortex_BA9	0.084769	Ovary	48.282	1.18368e-15	48.282	-2.48322	-1.72366	-1.91279	0.190428	1	0
intron_12_109561329_109561420	ENSG00000139428.11	0.0542152	49	1	0.01302	Brain_Frontal_Cortex_BA9	0.084769	Ovary	48.282	1.18368e-15	48.282	-2.48322	-1.72366	-1.91279	0.190428	1	0
intron_12_109561329_109561420	ENSG00000139428.11	0.0542152	49	1	0.01302	Brain_Frontal_Cortex_BA9	0.084769	Ovary	48.282	1.18368e-15	48.282	-2.48322	-1.72366	-1.91279	0.190428	1	0
intron_12_109561329_109561420	ENSG00000139428.11	0.0542152	49	1	0.01302	Brain_Frontal_Cortex_BA9	0.084769	Ovary	48.282	1.18368e-15	48.282	-2.48322	-1.72366	-1.91279	0.190428	1	0
intron_12_109561517_109561780	ENSG00000139428.11	0.0637085	45	1	0.01267	Brain_Substantia_nigra	0.331116	Whole_Blood	43.5572	1.15028e-15	43.5572	0.971868	2.49291	1.82679	0.378031	1	0
intron_12_109561517_109561780	ENSG00000139428.11	0.0637085	45	1	0.01267	Brain_Substantia_nigra	0.331116	Whole_Blood	43.5572	1.15028e-15	43.5572	0.971868	2.49291	1.82679	0.378031	1	0
intron_12_109561517_109561780	ENSG00000139428.11	0.0637085	45	1	0.01267	Brain_Substantia_nigra	0.331116	Whole_Blood	43.5572	1.15028e-15	43.5572	0.971868	2.49291	1.82679	0.378031	1	0
intron_12_109561517_109561780	ENSG00000139428.11	0.0637085	45	1	0.01267	Brain_Substantia_nigra	0.331116	Whole_Blood	43.5572	1.15028e-15	43.5572	0.971868	2.49291	1.82679	0.378031	1	0
intron_12_109561517_109561780	ENSG00000139428.11	0.0637085	45	1	0.01267	Brain_Substantia_nigra	0.331116	Whole_Blood	43.5572	1.15028e-15	43.5572	0.971868	2.49291	1.82679	0.378031	1	0
intron_12_109561517_109561780	ENSG00000139428.11	0.0637085	45	1	0.01267	Brain_Substantia_nigra	0.331116	Whole_Blood	43.5572	1.15028e-15	43.5572	0.971868	2.49291	1.82679	0.378031	1	0
intron_12_109565176_109566071	ENSG00000139428.11	0.7216	3	1	0.7216	Thyroid	0.7216	Liver	3	2.11126e-48	3	0.356321	0.356321	0.356321	3.92523e-17	1	0
intron_12_109565176_109566238	ENSG00000139428.11	0.790754	1	1	0.790754	Liver	0.790754	Liver	1	1	1	-0.265332	-0.265332	-0.265332	NA	1	0
intron_12_109565176_109567011	ENSG00000139428.11	0.0665477	35	3	0.1834	Brain_Cerebellar_Hemisphere	0.9557	Stomach	27.1715	5.37653e-16	1.34221	-1.08527	1.33036	0.59557	0.621239	3	0
intron_12_109565176_109567011	ENSG00000139428.11	0.0665477	35	3	0.1834	Brain_Cerebellar_Hemisphere	0.9557	Stomach	27.1715	5.37653e-16	1.34221	-1.08527	1.33036	0.59557	0.621239	3	0
intron_12_109565176_109567011	ENSG00000139428.11	0.0665477	35	3	0.1834	Brain_Cerebellar_Hemisphere	0.9557	Stomach	27.1715	5.37653e-16	1.34221	-1.08527	1.33036	0.59557	0.621239	3	0
intron_12_109565176_109568255	ENSG00000139428.11	0.7216	10	1	0.7216	Liver	0.7216	Adipose_Subcutaneous	10	1.81387e-17	10	-0.356321	0.356321	0.142528	0.344239	1	0
intron_12_109565176_109568255	ENSG00000139428.11	0.7216	10	1	0.7216	Liver	0.7216	Adipose_Subcutaneous	10	1.81387e-17	10	-0.356321	0.356321	0.142528	0.344239	1	0
intron_12_109565176_109568770	ENSG00000139428.11	0.082821	21	3	0.06912	Brain_Cerebellar_Hemisphere	0.9557	Liver	15.7987	9.85666e-18	1.55409	-0.764113	1.81763	0.671764	1.05997	3	0
intron_12_109565176_109568770	ENSG00000139428.11	0.082821	21	3	0.06912	Brain_Cerebellar_Hemisphere	0.9557	Liver	15.7987	9.85666e-18	1.55409	-0.764113	1.81763	0.671764	1.05997	3	0
intron_12_109565176_109568770	ENSG00000139428.11	0.082821	21	3	0.06912	Brain_Cerebellar_Hemisphere	0.9557	Liver	15.7987	9.85666e-18	1.55409	-0.764113	1.81763	0.671764	1.05997	3	0
intron_12_109568863_109571649	ENSG00000139428.11	0.743055	26	2	0.07351	Thyroid	0.9457	Lung	23.8566	1.37574e-15	1.62922	-0.0681076	1.78965	0.0610622	0.407109	2	0
intron_12_109568863_109573347	ENSG00000139428.11	0.0979071	37	3	0.0135695	Artery_Tibial	0.9457	Brain_Cortex	26.3694	8.76627e-16	3.01997	-2.46846	0.0681076	-1.85132	0.878528	3	0
intron_12_109568863_109573347	ENSG00000139428.11	0.0979071	37	3	0.0135695	Artery_Tibial	0.9457	Brain_Cortex	26.3694	8.76627e-16	3.01997	-2.46846	0.0681076	-1.85132	0.878528	3	0
intron_12_109568863_109573347	ENSG00000139428.11	0.0979071	37	3	0.0135695	Artery_Tibial	0.9457	Brain_Cortex	26.3694	8.76627e-16	3.01997	-2.46846	0.0681076	-1.85132	0.878528	3	0
intron_12_109568863_109573347	ENSG00000139428.11	0.0979071	37	3	0.0135695	Artery_Tibial	0.9457	Brain_Cortex	26.3694	8.76627e-16	3.01997	-2.46846	0.0681076	-1.85132	0.878528	3	0
intron_12_109568863_109573347	ENSG00000139428.11	0.0979071	37	3	0.0135695	Artery_Tibial	0.9457	Brain_Cortex	26.3694	8.76627e-16	3.01997	-2.46846	0.0681076	-1.85132	0.878528	3	0
intron_12_109568863_109573347	ENSG00000139428.11	0.0979071	37	3	0.0135695	Artery_Tibial	0.9457	Brain_Cortex	26.3694	8.76627e-16	3.01997	-2.46846	0.0681076	-1.85132	0.878528	3	0
intron_12_109571710_109573347	ENSG00000139428.11	0.0555598	17	2	0.01635	Heart_Left_Ventricle	0.943	Brain_Caudate_basal_ganglia	16.0071	7.00229e-18	0.992853	0.0714998	2.40101	0.20853	0.564989	2	0
intron_12_109571710_109573347	ENSG00000139428.11	0.0555598	17	2	0.01635	Heart_Left_Ventricle	0.943	Brain_Caudate_basal_ganglia	16.0071	7.00229e-18	0.992853	0.0714998	2.40101	0.20853	0.564989	2	0
intron_12_109571710_109573347	ENSG00000139428.11	0.0555598	17	2	0.01635	Heart_Left_Ventricle	0.943	Brain_Caudate_basal_ganglia	16.0071	7.00229e-18	0.992853	0.0714998	2.40101	0.20853	0.564989	2	0
intron_12_109576145_109579165	ENSG00000110921.13	0.370072	32	2	0.163833	Small_Intestine_Terminal_Ileum	0.370065	Brain_Nucleus_accumbens_basal_ganglia	25.6857	4.07544e-16	5.49406	-1.3923	1.33784	-0.747168	1.01669	2	0
intron_12_109576145_109579165	ENSG00000110921.13	0.370072	32	2	0.163833	Small_Intestine_Terminal_Ileum	0.370065	Brain_Nucleus_accumbens_basal_ganglia	25.6857	4.07544e-16	5.49406	-1.3923	1.33784	-0.747168	1.01669	2	0
intron_12_109576145_109579802	ENSG00000110921.13	0.02177	12	1	0.02177	Muscle_Skeletal	0.02177	Colon_Transverse	12	8.49523e-18	12	-2.29436	-2.29436	-2.29436	2.67796e-16	1	0
intron_12_109576145_109579802	ENSG00000110921.13	0.02177	12	1	0.02177	Muscle_Skeletal	0.02177	Colon_Transverse	12	8.49523e-18	12	-2.29436	-2.29436	-2.29436	2.67796e-16	1	0
intron_12_109576145_109581395	ENSG00000110921.13	0.0111121	16	3	0.0144022	Skin_Not_Sun_Exposed_Suprapubic	0.1929	Adipose_Subcutaneous	8.46466	8.0176e-19	0.971612	1.30205	2.44707	1.80316	0.522273	3	0
intron_12_109576145_109586022	ENSG00000110921.13	0.493728	47	3	0.0105182	Pancreas	0.5144	Cells_Cultured_fibroblasts	36.3647	9.16207e-16	3.0693	-2.55831	-0.652002	-1.29524	0.396062	3	0
intron_12_109576145_109586022	ENSG00000110921.13	0.493728	47	3	0.0105182	Pancreas	0.5144	Cells_Cultured_fibroblasts	36.3647	9.16207e-16	3.0693	-2.55831	-0.652002	-1.29524	0.396062	3	0
intron_12_109576145_109586022	ENSG00000110921.13	0.493728	47	3	0.0105182	Pancreas	0.5144	Cells_Cultured_fibroblasts	36.3647	9.16207e-16	3.0693	-2.55831	-0.652002	-1.29524	0.396062	3	0
intron_12_109576145_109586022	ENSG00000110921.13	0.493728	47	3	0.0105182	Pancreas	0.5144	Cells_Cultured_fibroblasts	36.3647	9.16207e-16	3.0693	-2.55831	-0.652002	-1.29524	0.396062	3	0
intron_12_109576145_109586022	ENSG00000110921.13	0.493728	47	3	0.0105182	Pancreas	0.5144	Cells_Cultured_fibroblasts	36.3647	9.16207e-16	3.0693	-2.55831	-0.652002	-1.29524	0.396062	3	0
intron_12_109576145_109586022	ENSG00000110921.13	0.493728	47	3	0.0105182	Pancreas	0.5144	Cells_Cultured_fibroblasts	36.3647	9.16207e-16	3.0693	-2.55831	-0.652002	-1.29524	0.396062	3	0
intron_12_109579282_109579802	ENSG00000110921.13	0.21873	38	3	0.0431605	Brain_Nucleus_accumbens_basal_ganglia	0.535884	Adrenal_Gland	18.0389	3.49898e-16	7.13663	-0.619049	2.02215	1.04404	1.019	3	0
intron_12_109579282_109579802	ENSG00000110921.13	0.21873	38	3	0.0431605	Brain_Nucleus_accumbens_basal_ganglia	0.535884	Adrenal_Gland	18.0389	3.49898e-16	7.13663	-0.619049	2.02215	1.04404	1.019	3	0
intron_12_109579282_109579802	ENSG00000110921.13	0.21873	38	3	0.0431605	Brain_Nucleus_accumbens_basal_ganglia	0.535884	Adrenal_Gland	18.0389	3.49898e-16	7.13663	-0.619049	2.02215	1.04404	1.019	3	0
intron_12_109579282_109579802	ENSG00000110921.13	0.21873	38	3	0.0431605	Brain_Nucleus_accumbens_basal_ganglia	0.535884	Adrenal_Gland	18.0389	3.49898e-16	7.13663	-0.619049	2.02215	1.04404	1.019	3	0
intron_12_109579946_109581395	ENSG00000110921.13	0.4846	20	1	0.4846	Artery_Aorta	0.4846	Lung	20	4.87789e-18	20	0.698923	0.698923	0.698923	6.23891e-17	1	0
intron_12_109579946_109581395	ENSG00000110921.13	0.4846	20	1	0.4846	Artery_Aorta	0.4846	Lung	20	4.87789e-18	20	0.698923	0.698923	0.698923	6.23891e-17	1	0
intron_12_109579946_109581395	ENSG00000110921.13	0.4846	20	1	0.4846	Artery_Aorta	0.4846	Lung	20	4.87789e-18	20	0.698923	0.698923	0.698923	6.23891e-17	1	0
intron_12_109579946_109586022	ENSG00000110921.13	0.306743	33	1	0.102426	Testis	0.4846	Stomach	32.3472	1.08513e-15	32.3472	-1.6332	-0.698923	-1.01275	0.329171	1	0
intron_12_109579946_109586022	ENSG00000110921.13	0.306743	33	1	0.102426	Testis	0.4846	Stomach	32.3472	1.08513e-15	32.3472	-1.6332	-0.698923	-1.01275	0.329171	1	0
intron_12_109579946_109586022	ENSG00000110921.13	0.306743	33	1	0.102426	Testis	0.4846	Stomach	32.3472	1.08513e-15	32.3472	-1.6332	-0.698923	-1.01275	0.329171	1	0
intron_12_109579946_109586022	ENSG00000110921.13	0.306743	33	1	0.102426	Testis	0.4846	Stomach	32.3472	1.08513e-15	32.3472	-1.6332	-0.698923	-1.01275	0.329171	1	0
intron_12_109581550_109586022	ENSG00000110921.13	0.0361648	49	2	0.0108901	Small_Intestine_Terminal_Ileum	0.4846	Brain_Nucleus_accumbens_basal_ganglia	40.2709	7.93866e-16	8.46723	0.698923	2.5462	1.73566	0.648456	2	0
intron_12_109581550_109586022	ENSG00000110921.13	0.0361648	49	2	0.0108901	Small_Intestine_Terminal_Ileum	0.4846	Brain_Nucleus_accumbens_basal_ganglia	40.2709	7.93866e-16	8.46723	0.698923	2.5462	1.73566	0.648456	2	0
intron_12_109581550_109586022	ENSG00000110921.13	0.0361648	49	2	0.0108901	Small_Intestine_Terminal_Ileum	0.4846	Brain_Nucleus_accumbens_basal_ganglia	40.2709	7.93866e-16	8.46723	0.698923	2.5462	1.73566	0.648456	2	0
intron_12_109581550_109586022	ENSG00000110921.13	0.0361648	49	2	0.0108901	Small_Intestine_Terminal_Ileum	0.4846	Brain_Nucleus_accumbens_basal_ganglia	40.2709	7.93866e-16	8.46723	0.698923	2.5462	1.73566	0.648456	2	0
intron_12_109581550_109586022	ENSG00000110921.13	0.0361648	49	2	0.0108901	Small_Intestine_Terminal_Ileum	0.4846	Brain_Nucleus_accumbens_basal_ganglia	40.2709	7.93866e-16	8.46723	0.698923	2.5462	1.73566	0.648456	2	0
intron_12_109581550_109586022	ENSG00000110921.13	0.0361648	49	2	0.0108901	Small_Intestine_Terminal_Ileum	0.4846	Brain_Nucleus_accumbens_basal_ganglia	40.2709	7.93866e-16	8.46723	0.698923	2.5462	1.73566	0.648456	2	0
intron_12_109581550_109586022	ENSG00000110921.13	0.0361648	49	2	0.0108901	Small_Intestine_Terminal_Ileum	0.4846	Brain_Nucleus_accumbens_basal_ganglia	40.2709	7.93866e-16	8.46723	0.698923	2.5462	1.73566	0.648456	2	0
intron_12_109586799_109590771	ENSG00000110921.13	0.1792	27	1	0.1792	Breast_Mammary_Tissue	0.1792	Brain_Frontal_Cortex_BA9	27	9.90592e-16	27	-1.34322	1.34322	1.24372	0.517006	1	0
intron_12_109586799_109590771	ENSG00000110921.13	0.1792	27	1	0.1792	Breast_Mammary_Tissue	0.1792	Brain_Frontal_Cortex_BA9	27	9.90592e-16	27	-1.34322	1.34322	1.24372	0.517006	1	0
intron_12_109586799_109590771	ENSG00000110921.13	0.1792	27	1	0.1792	Breast_Mammary_Tissue	0.1792	Brain_Frontal_Cortex_BA9	27	9.90592e-16	27	-1.34322	1.34322	1.24372	0.517006	1	0
intron_12_109590861_109591241	ENSG00000110921.13	0.0267143	30	2	0.0101779	Spleen	0.1985	Brain_Caudate_basal_ganglia	25.6124	4.45071e-16	4.38758	-2.56973	2.48735	-2.16407	0.971909	2	0
intron_12_109590861_109591241	ENSG00000110921.13	0.0267143	30	2	0.0101779	Spleen	0.1985	Brain_Caudate_basal_ganglia	25.6124	4.45071e-16	4.38758	-2.56973	2.48735	-2.16407	0.971909	2	0
intron_12_109590861_109591241	ENSG00000110921.13	0.0267143	30	2	0.0101779	Spleen	0.1985	Brain_Caudate_basal_ganglia	25.6124	4.45071e-16	4.38758	-2.56973	2.48735	-2.16407	0.971909	2	0
intron_12_109590861_109591241	ENSG00000110921.13	0.0267143	30	2	0.0101779	Spleen	0.1985	Brain_Caudate_basal_ganglia	25.6124	4.45071e-16	4.38758	-2.56973	2.48735	-2.16407	0.971909	2	0
intron_12_10973721_11034782	ENSG00000111215.11	0.199993	39	3	0.2252	Artery_Aorta	0.950977	Pancreas	30.4503	6.81946e-16	1.73051	-1.21282	1.21282	-0.847411	0.711859	3	0
intron_12_10973721_11034782	ENSG00000111215.11	0.199993	39	3	0.2252	Artery_Aorta	0.950977	Pancreas	30.4503	6.81946e-16	1.73051	-1.21282	1.21282	-0.847411	0.711859	3	0
intron_12_10973721_11034782	ENSG00000111215.11	0.199993	39	3	0.2252	Artery_Aorta	0.950977	Pancreas	30.4503	6.81946e-16	1.73051	-1.21282	1.21282	-0.847411	0.711859	3	0
intron_12_10973721_11034782	ENSG00000111215.11	0.199993	39	3	0.2252	Artery_Aorta	0.950977	Pancreas	30.4503	6.81946e-16	1.73051	-1.21282	1.21282	-0.847411	0.711859	3	0
intron_12_10973721_11047020	ENSG00000111215.11	0.278689	44	3	0.0786879	Heart_Atrial_Appendage	0.989978	Esophagus_Muscularis	25.0999	5.59501e-16	2.10122	-1.75835	1.72156	-0.54322	0.771641	3	0
intron_12_10973721_11047020	ENSG00000111215.11	0.278689	44	3	0.0786879	Heart_Atrial_Appendage	0.989978	Esophagus_Muscularis	25.0999	5.59501e-16	2.10122	-1.75835	1.72156	-0.54322	0.771641	3	0
intron_12_10973721_11047020	ENSG00000111215.11	0.278689	44	3	0.0786879	Heart_Atrial_Appendage	0.989978	Esophagus_Muscularis	25.0999	5.59501e-16	2.10122	-1.75835	1.72156	-0.54322	0.771641	3	0
intron_12_10973721_11047020	ENSG00000111215.11	0.278689	44	3	0.0786879	Heart_Atrial_Appendage	0.989978	Esophagus_Muscularis	25.0999	5.59501e-16	2.10122	-1.75835	1.72156	-0.54322	0.771641	3	0
intron_12_10973721_11047020	ENSG00000111215.11	0.278689	44	3	0.0786879	Heart_Atrial_Appendage	0.989978	Esophagus_Muscularis	25.0999	5.59501e-16	2.10122	-1.75835	1.72156	-0.54322	0.771641	3	0
intron_12_10973721_11047020	ENSG00000111215.11	0.278689	44	3	0.0786879	Heart_Atrial_Appendage	0.989978	Esophagus_Muscularis	25.0999	5.59501e-16	2.10122	-1.75835	1.72156	-0.54322	0.771641	3	0
intron_12_109792817_109793527	ENSG00000111199.10	0.9678	10	1	0.9678	Esophagus_Mucosa	0.9678	Breast_Mammary_Tissue	10	2.40452e-33	10	-0.0403677	-0.0403677	-0.0403677	7.31424e-18	1	0
intron_12_109852737_109855619	ENSG00000139433.9	0.314446	46	1	0.314446	Adrenal_Gland	0.314446	Adipose_Subcutaneous	46	1.33875e-15	46	-1.00594	1.00594	-0.9622	0.296635	1	0
intron_12_109852737_109855619	ENSG00000139433.9	0.314446	46	1	0.314446	Adrenal_Gland	0.314446	Adipose_Subcutaneous	46	1.33875e-15	46	-1.00594	1.00594	-0.9622	0.296635	1	0
intron_12_109852737_109855619	ENSG00000139433.9	0.314446	46	1	0.314446	Adrenal_Gland	0.314446	Adipose_Subcutaneous	46	1.33875e-15	46	-1.00594	1.00594	-0.9622	0.296635	1	0
intron_12_109852737_109855619	ENSG00000139433.9	0.314446	46	1	0.314446	Adrenal_Gland	0.314446	Adipose_Subcutaneous	46	1.33875e-15	46	-1.00594	1.00594	-0.9622	0.296635	1	0
intron_12_109852737_109855619	ENSG00000139433.9	0.314446	46	1	0.314446	Adrenal_Gland	0.314446	Adipose_Subcutaneous	46	1.33875e-15	46	-1.00594	1.00594	-0.9622	0.296635	1	0
intron_12_109852737_109855619	ENSG00000139433.9	0.314446	46	1	0.314446	Adrenal_Gland	0.314446	Adipose_Subcutaneous	46	1.33875e-15	46	-1.00594	1.00594	-0.9622	0.296635	1	0
intron_12_109855769_109857526	ENSG00000139433.9	0.3013	17	1	0.3013	Brain_Hippocampus	0.3013	Adipose_Subcutaneous	17	2.73598e-17	17	-1.03365	1.03365	0.0608029	1.06362	1	0
intron_12_109855769_109857526	ENSG00000139433.9	0.3013	17	1	0.3013	Brain_Hippocampus	0.3013	Adipose_Subcutaneous	17	2.73598e-17	17	-1.03365	1.03365	0.0608029	1.06362	1	0
intron_12_109857659_109858683	ENSG00000139433.9	0.432297	49	1	0.4323	Esophagus_Mucosa	0.4382	Thyroid	48.974	1.14761e-15	48.974	0.775236	0.785262	0.785057	0.00143222	1	0
intron_12_109857659_109858683	ENSG00000139433.9	0.432297	49	1	0.4323	Esophagus_Mucosa	0.4382	Thyroid	48.974	1.14761e-15	48.974	0.775236	0.785262	0.785057	0.00143222	1	0
intron_12_109857659_109858683	ENSG00000139433.9	0.432297	49	1	0.4323	Esophagus_Mucosa	0.4382	Thyroid	48.974	1.14761e-15	48.974	0.775236	0.785262	0.785057	0.00143222	1	0
intron_12_109857659_109858683	ENSG00000139433.9	0.432297	49	1	0.4323	Esophagus_Mucosa	0.4382	Thyroid	48.974	1.14761e-15	48.974	0.775236	0.785262	0.785057	0.00143222	1	0
intron_12_109857659_109858683	ENSG00000139433.9	0.432297	49	1	0.4323	Esophagus_Mucosa	0.4382	Thyroid	48.974	1.14761e-15	48.974	0.775236	0.785262	0.785057	0.00143222	1	0
intron_12_109857659_109858683	ENSG00000139433.9	0.432297	49	1	0.4323	Esophagus_Mucosa	0.4382	Thyroid	48.974	1.14761e-15	48.974	0.775236	0.785262	0.785057	0.00143222	1	0
intron_12_109857659_109858683	ENSG00000139433.9	0.432297	49	1	0.4323	Esophagus_Mucosa	0.4382	Thyroid	48.974	1.14761e-15	48.974	0.775236	0.785262	0.785057	0.00143222	1	0
intron_12_109858193_109858683	ENSG00000139433.9	0.4323	29	1	0.4323	Minor_Salivary_Gland	0.4323	Adrenal_Gland	29	1.1517e-15	29	-0.785262	-0.785262	-0.785262	1.02787e-16	1	0
intron_12_109858193_109858683	ENSG00000139433.9	0.4323	29	1	0.4323	Minor_Salivary_Gland	0.4323	Adrenal_Gland	29	1.1517e-15	29	-0.785262	-0.785262	-0.785262	1.02787e-16	1	0
intron_12_109904793_109906572	ENSG00000139437.17	2.91207e-05	38	3	5.18801e-05	Small_Intestine_Terminal_Ileum	0.8853	Adrenal_Gland	24.119	8.77711e-16	3.03809	-4.04699	2.15032	-2.01257	1.97142	3	0
intron_12_109904793_109906572	ENSG00000139437.17	2.91207e-05	38	3	5.18801e-05	Small_Intestine_Terminal_Ileum	0.8853	Adrenal_Gland	24.119	8.77711e-16	3.03809	-4.04699	2.15032	-2.01257	1.97142	3	0
intron_12_109904793_109906572	ENSG00000139437.17	2.91207e-05	38	3	5.18801e-05	Small_Intestine_Terminal_Ileum	0.8853	Adrenal_Gland	24.119	8.77711e-16	3.03809	-4.04699	2.15032	-2.01257	1.97142	3	0
intron_12_109904793_109906572	ENSG00000139437.17	2.91207e-05	38	3	5.18801e-05	Small_Intestine_Terminal_Ileum	0.8853	Adrenal_Gland	24.119	8.77711e-16	3.03809	-4.04699	2.15032	-2.01257	1.97142	3	0
intron_12_109904793_109906572	ENSG00000139437.17	2.91207e-05	38	3	5.18801e-05	Small_Intestine_Terminal_Ileum	0.8853	Adrenal_Gland	24.119	8.77711e-16	3.03809	-4.04699	2.15032	-2.01257	1.97142	3	0
intron_12_109906640_109907526	ENSG00000139437.17	0.00998034	14	1	0.0024	Adipose_Visceral_Omentum	0.03025	Testis	13.5754	1.1685e-18	13.5754	-2.1668	3.03567	2.22963	1.33746	1	0
intron_12_109906640_109907526	ENSG00000139437.17	0.00998034	14	1	0.0024	Adipose_Visceral_Omentum	0.03025	Testis	13.5754	1.1685e-18	13.5754	-2.1668	3.03567	2.22963	1.33746	1	0
intron_12_109907699_109908871	ENSG00000139437.17	0.0735678	26	2	0.0240825	Brain_Spinal_cord_cervical_c-1	0.3485	Adipose_Visceral_Omentum	22.0323	4.05876e-16	3.96767	-0.937503	2.25581	1.66057	0.78378	2	0
intron_12_109907699_109908871	ENSG00000139437.17	0.0735678	26	2	0.0240825	Brain_Spinal_cord_cervical_c-1	0.3485	Adipose_Visceral_Omentum	22.0323	4.05876e-16	3.96767	-0.937503	2.25581	1.66057	0.78378	2	0
intron_12_109907699_109908871	ENSG00000139437.17	0.0735678	26	2	0.0240825	Brain_Spinal_cord_cervical_c-1	0.3485	Adipose_Visceral_Omentum	22.0323	4.05876e-16	3.96767	-0.937503	2.25581	1.66057	0.78378	2	0
intron_12_109911235_109912991	ENSG00000139437.17	0.466	1	1	0.466	Adipose_Visceral_Omentum	0.466	Adipose_Visceral_Omentum	1	1	1	-0.729003	-0.729003	-0.729003	NA	1	0
intron_12_109913072_109914442	ENSG00000139437.17	0.0277135	2	2	0.00791664	Muscle_Skeletal	0.4638	Adipose_Visceral_Omentum	1.14715	0.852849	0.852849	-2.6556	-0.732604	-1.6941	1.35977	2	0
intron_12_109933190_109938380	ENSG00000139436.20	3.02e-05	8	1	3.02e-05	Brain_Cerebellum	3.02e-05	Lung	8	3.24867e-34	8	4.17195	4.17195	4.17195	5.81449e-16	1	0
intron_12_109939247_109945260	ENSG00000139436.20	9.45332e-05	11	2	7.38872e-05	Adipose_Subcutaneous	0.02498	Artery_Coronary	8.08201	1.51649e-18	2.91799	-2.24171	3.96341	3.06844	1.88751	2	0
intron_12_109939247_109945260	ENSG00000139436.20	9.45332e-05	11	2	7.38872e-05	Adipose_Subcutaneous	0.02498	Artery_Coronary	8.08201	1.51649e-18	2.91799	-2.24171	3.96341	3.06844	1.88751	2	0
intron_12_109939247_109947256	ENSG00000139436.20	7.17744e-07	18	3	3.107e-05	Brain_Hypothalamus	0.359531	Spleen	12.7147	1.59275e-17	0.665945	-3.9354	4.16548	-1.72825	3.38913	3	0
intron_12_109939247_109947256	ENSG00000139436.20	7.17744e-07	18	3	3.107e-05	Brain_Hypothalamus	0.359531	Spleen	12.7147	1.59275e-17	0.665945	-3.9354	4.16548	-1.72825	3.38913	3	0
intron_12_109939247_109947256	ENSG00000139436.20	7.17744e-07	18	3	3.107e-05	Brain_Hypothalamus	0.359531	Spleen	12.7147	1.59275e-17	0.665945	-3.9354	4.16548	-1.72825	3.38913	3	0
intron_12_109945349_109947256	ENSG00000139436.20	0.000116033	48	2	0.000136	Brain_Cerebellar_Hemisphere	0.0412122	Esophagus_Mucosa	43.3155	9.58186e-16	4.68446	-2.33969	3.81533	-1.73549	1.80548	2	0
intron_12_109945349_109947256	ENSG00000139436.20	0.000116033	48	2	0.000136	Brain_Cerebellar_Hemisphere	0.0412122	Esophagus_Mucosa	43.3155	9.58186e-16	4.68446	-2.33969	3.81533	-1.73549	1.80548	2	0
intron_12_109945349_109947256	ENSG00000139436.20	0.000116033	48	2	0.000136	Brain_Cerebellar_Hemisphere	0.0412122	Esophagus_Mucosa	43.3155	9.58186e-16	4.68446	-2.33969	3.81533	-1.73549	1.80548	2	0
intron_12_109945349_109947256	ENSG00000139436.20	0.000116033	48	2	0.000136	Brain_Cerebellar_Hemisphere	0.0412122	Esophagus_Mucosa	43.3155	9.58186e-16	4.68446	-2.33969	3.81533	-1.73549	1.80548	2	0
intron_12_109945349_109947256	ENSG00000139436.20	0.000116033	48	2	0.000136	Brain_Cerebellar_Hemisphere	0.0412122	Esophagus_Mucosa	43.3155	9.58186e-16	4.68446	-2.33969	3.81533	-1.73549	1.80548	2	0
intron_12_109945349_109947256	ENSG00000139436.20	0.000116033	48	2	0.000136	Brain_Cerebellar_Hemisphere	0.0412122	Esophagus_Mucosa	43.3155	9.58186e-16	4.68446	-2.33969	3.81533	-1.73549	1.80548	2	0
intron_12_109947504_109951167	ENSG00000139436.20	3.021e-05	49	1	3.021e-05	Artery_Coronary	3.021e-05	Brain_Putamen_basal_ganglia	49	1.27665e-15	49	4.17188	4.17188	4.17188	4.62223e-16	1	0
intron_12_109947504_109951167	ENSG00000139436.20	3.021e-05	49	1	3.021e-05	Artery_Coronary	3.021e-05	Brain_Putamen_basal_ganglia	49	1.27665e-15	49	4.17188	4.17188	4.17188	4.62223e-16	1	0
intron_12_109947504_109951167	ENSG00000139436.20	3.021e-05	49	1	3.021e-05	Artery_Coronary	3.021e-05	Brain_Putamen_basal_ganglia	49	1.27665e-15	49	4.17188	4.17188	4.17188	4.62223e-16	1	0
intron_12_109947504_109951167	ENSG00000139436.20	3.021e-05	49	1	3.021e-05	Artery_Coronary	3.021e-05	Brain_Putamen_basal_ganglia	49	1.27665e-15	49	4.17188	4.17188	4.17188	4.62223e-16	1	0
intron_12_109947504_109951167	ENSG00000139436.20	3.021e-05	49	1	3.021e-05	Artery_Coronary	3.021e-05	Brain_Putamen_basal_ganglia	49	1.27665e-15	49	4.17188	4.17188	4.17188	4.62223e-16	1	0
intron_12_109947504_109951167	ENSG00000139436.20	3.021e-05	49	1	3.021e-05	Artery_Coronary	3.021e-05	Brain_Putamen_basal_ganglia	49	1.27665e-15	49	4.17188	4.17188	4.17188	4.62223e-16	1	0
intron_12_109947504_109951167	ENSG00000139436.20	3.021e-05	49	1	3.021e-05	Artery_Coronary	3.021e-05	Brain_Putamen_basal_ganglia	49	1.27665e-15	49	4.17188	4.17188	4.17188	4.62223e-16	1	0
intron_12_109947504_109953092	ENSG00000139436.20	3.021e-05	49	1	3.021e-05	Brain_Amygdala	3.021e-05	Artery_Tibial	49	1.97279e-15	49	4.17188	4.17188	4.17188	5.588e-16	1	0
intron_12_109947504_109953092	ENSG00000139436.20	3.021e-05	49	1	3.021e-05	Brain_Amygdala	3.021e-05	Artery_Tibial	49	1.97279e-15	49	4.17188	4.17188	4.17188	5.588e-16	1	0
intron_12_109947504_109953092	ENSG00000139436.20	3.021e-05	49	1	3.021e-05	Brain_Amygdala	3.021e-05	Artery_Tibial	49	1.97279e-15	49	4.17188	4.17188	4.17188	5.588e-16	1	0
intron_12_109947504_109953092	ENSG00000139436.20	3.021e-05	49	1	3.021e-05	Brain_Amygdala	3.021e-05	Artery_Tibial	49	1.97279e-15	49	4.17188	4.17188	4.17188	5.588e-16	1	0
intron_12_109947504_109953092	ENSG00000139436.20	3.021e-05	49	1	3.021e-05	Brain_Amygdala	3.021e-05	Artery_Tibial	49	1.97279e-15	49	4.17188	4.17188	4.17188	5.588e-16	1	0
intron_12_109947504_109953092	ENSG00000139436.20	3.021e-05	49	1	3.021e-05	Brain_Amygdala	3.021e-05	Artery_Tibial	49	1.97279e-15	49	4.17188	4.17188	4.17188	5.588e-16	1	0
intron_12_109947504_109953092	ENSG00000139436.20	3.021e-05	49	1	3.021e-05	Brain_Amygdala	3.021e-05	Artery_Tibial	49	1.97279e-15	49	4.17188	4.17188	4.17188	5.588e-16	1	0
intron_12_109948846_109951167	ENSG00000139436.20	3.712e-05	49	1	3.712e-05	Adipose_Visceral_Omentum	3.712e-05	Brain_Cerebellar_Hemisphere	49	1.14789e-15	49	-4.12471	-4.12471	-4.12471	4.96507e-16	1	0
intron_12_109948846_109951167	ENSG00000139436.20	3.712e-05	49	1	3.712e-05	Adipose_Visceral_Omentum	3.712e-05	Brain_Cerebellar_Hemisphere	49	1.14789e-15	49	-4.12471	-4.12471	-4.12471	4.96507e-16	1	0
intron_12_109948846_109951167	ENSG00000139436.20	3.712e-05	49	1	3.712e-05	Adipose_Visceral_Omentum	3.712e-05	Brain_Cerebellar_Hemisphere	49	1.14789e-15	49	-4.12471	-4.12471	-4.12471	4.96507e-16	1	0
intron_12_109948846_109951167	ENSG00000139436.20	3.712e-05	49	1	3.712e-05	Adipose_Visceral_Omentum	3.712e-05	Brain_Cerebellar_Hemisphere	49	1.14789e-15	49	-4.12471	-4.12471	-4.12471	4.96507e-16	1	0
intron_12_109948846_109951167	ENSG00000139436.20	3.712e-05	49	1	3.712e-05	Adipose_Visceral_Omentum	3.712e-05	Brain_Cerebellar_Hemisphere	49	1.14789e-15	49	-4.12471	-4.12471	-4.12471	4.96507e-16	1	0
intron_12_109948846_109951167	ENSG00000139436.20	3.712e-05	49	1	3.712e-05	Adipose_Visceral_Omentum	3.712e-05	Brain_Cerebellar_Hemisphere	49	1.14789e-15	49	-4.12471	-4.12471	-4.12471	4.96507e-16	1	0
intron_12_109948846_109951167	ENSG00000139436.20	3.712e-05	49	1	3.712e-05	Adipose_Visceral_Omentum	3.712e-05	Brain_Cerebellar_Hemisphere	49	1.14789e-15	49	-4.12471	-4.12471	-4.12471	4.96507e-16	1	0
intron_12_109951316_109953092	ENSG00000139436.20	0.4249	47	1	0.4249	Lung	0.4249	Adipose_Visceral_Omentum	47	1.17168e-15	47	-0.797949	-0.797949	-0.797949	8.01931e-17	1	0
intron_12_109951316_109953092	ENSG00000139436.20	0.4249	47	1	0.4249	Lung	0.4249	Adipose_Visceral_Omentum	47	1.17168e-15	47	-0.797949	-0.797949	-0.797949	8.01931e-17	1	0
intron_12_109951316_109953092	ENSG00000139436.20	0.4249	47	1	0.4249	Lung	0.4249	Adipose_Visceral_Omentum	47	1.17168e-15	47	-0.797949	-0.797949	-0.797949	8.01931e-17	1	0
intron_12_109951316_109953092	ENSG00000139436.20	0.4249	47	1	0.4249	Lung	0.4249	Adipose_Visceral_Omentum	47	1.17168e-15	47	-0.797949	-0.797949	-0.797949	8.01931e-17	1	0
intron_12_109951316_109953092	ENSG00000139436.20	0.4249	47	1	0.4249	Lung	0.4249	Adipose_Visceral_Omentum	47	1.17168e-15	47	-0.797949	-0.797949	-0.797949	8.01931e-17	1	0
intron_12_109951316_109953092	ENSG00000139436.20	0.4249	47	1	0.4249	Lung	0.4249	Adipose_Visceral_Omentum	47	1.17168e-15	47	-0.797949	-0.797949	-0.797949	8.01931e-17	1	0
intron_12_10996325_11047020	ENSG00000111215.11	0.331519	32	3	0.08165	Cells_Cultured_fibroblasts	0.658	Artery_Aorta	18.6499	5.43951e-16	6.04239	-1.74119	1.08958	-0.675984	0.72305	3	0
intron_12_10996325_11047020	ENSG00000111215.11	0.331519	32	3	0.08165	Cells_Cultured_fibroblasts	0.658	Artery_Aorta	18.6499	5.43951e-16	6.04239	-1.74119	1.08958	-0.675984	0.72305	3	0
intron_12_10996325_11047020	ENSG00000111215.11	0.331519	32	3	0.08165	Cells_Cultured_fibroblasts	0.658	Artery_Aorta	18.6499	5.43951e-16	6.04239	-1.74119	1.08958	-0.675984	0.72305	3	0
intron_12_10996325_11047020	ENSG00000111215.11	0.331519	32	3	0.08165	Cells_Cultured_fibroblasts	0.658	Artery_Aorta	18.6499	5.43951e-16	6.04239	-1.74119	1.08958	-0.675984	0.72305	3	0
intron_12_109965574_109967458	ENSG00000139436.20	0.8197	1	1	0.8197	Heart_Left_Ventricle	0.8197	Heart_Left_Ventricle	1	1	1	0.227931	0.227931	0.227931	NA	1	0
intron_12_109989068_109989690	ENSG00000139436.20	0.002008	10	1	0.002008	Lung	0.002008	Esophagus_Mucosa	10	1.50581e-65	10	-3.08905	-3.08905	-3.08905	3.31005e-16	1	0
intron_12_110013249_110016388	ENSG00000076513.16	0.231677	39	1	0.0486306	Skin_Sun_Exposed_Lower_leg	0.2399	Adipose_Visceral_Omentum	38.9248	1.42161e-15	38.9248	-1.97182	-1.17524	-1.19566	0.127555	1	0
intron_12_110013249_110016388	ENSG00000076513.16	0.231677	39	1	0.0486306	Skin_Sun_Exposed_Lower_leg	0.2399	Adipose_Visceral_Omentum	38.9248	1.42161e-15	38.9248	-1.97182	-1.17524	-1.19566	0.127555	1	0
intron_12_110013249_110016388	ENSG00000076513.16	0.231677	39	1	0.0486306	Skin_Sun_Exposed_Lower_leg	0.2399	Adipose_Visceral_Omentum	38.9248	1.42161e-15	38.9248	-1.97182	-1.17524	-1.19566	0.127555	1	0
intron_12_110013249_110016388	ENSG00000076513.16	0.231677	39	1	0.0486306	Skin_Sun_Exposed_Lower_leg	0.2399	Adipose_Visceral_Omentum	38.9248	1.42161e-15	38.9248	-1.97182	-1.17524	-1.19566	0.127555	1	0
intron_12_110013249_110016388	ENSG00000076513.16	0.231677	39	1	0.0486306	Skin_Sun_Exposed_Lower_leg	0.2399	Adipose_Visceral_Omentum	38.9248	1.42161e-15	38.9248	-1.97182	-1.17524	-1.19566	0.127555	1	0
intron_12_110013249_110016388	ENSG00000076513.16	0.231677	39	1	0.0486306	Skin_Sun_Exposed_Lower_leg	0.2399	Adipose_Visceral_Omentum	38.9248	1.42161e-15	38.9248	-1.97182	-1.17524	-1.19566	0.127555	1	0
intron_12_110013249_110018345	ENSG00000076513.16	0.0356383	41	2	0.2399	Artery_Tibial	0.859749	Kidney_Cortex	39.5733	8.33613e-16	1.42672	-0.727369	1.17524	0.239691	0.487961	2	0
intron_12_110013249_110018345	ENSG00000076513.16	0.0356383	41	2	0.2399	Artery_Tibial	0.859749	Kidney_Cortex	39.5733	8.33613e-16	1.42672	-0.727369	1.17524	0.239691	0.487961	2	0
intron_12_110013249_110018345	ENSG00000076513.16	0.0356383	41	2	0.2399	Artery_Tibial	0.859749	Kidney_Cortex	39.5733	8.33613e-16	1.42672	-0.727369	1.17524	0.239691	0.487961	2	0
intron_12_110013249_110018345	ENSG00000076513.16	0.0356383	41	2	0.2399	Artery_Tibial	0.859749	Kidney_Cortex	39.5733	8.33613e-16	1.42672	-0.727369	1.17524	0.239691	0.487961	2	0
intron_12_110013249_110018345	ENSG00000076513.16	0.0356383	41	2	0.2399	Artery_Tibial	0.859749	Kidney_Cortex	39.5733	8.33613e-16	1.42672	-0.727369	1.17524	0.239691	0.487961	2	0
intron_12_110016433_110018345	ENSG00000076513.16	0.4712	46	1	0.4712	Artery_Aorta	0.4712	Adipose_Subcutaneous	46	7.39399e-16	46	-0.720528	0.720528	0.281946	0.670401	1	0
intron_12_110016433_110018345	ENSG00000076513.16	0.4712	46	1	0.4712	Artery_Aorta	0.4712	Adipose_Subcutaneous	46	7.39399e-16	46	-0.720528	0.720528	0.281946	0.670401	1	0
intron_12_110016433_110018345	ENSG00000076513.16	0.4712	46	1	0.4712	Artery_Aorta	0.4712	Adipose_Subcutaneous	46	7.39399e-16	46	-0.720528	0.720528	0.281946	0.670401	1	0
intron_12_110016433_110018345	ENSG00000076513.16	0.4712	46	1	0.4712	Artery_Aorta	0.4712	Adipose_Subcutaneous	46	7.39399e-16	46	-0.720528	0.720528	0.281946	0.670401	1	0
intron_12_110016433_110018345	ENSG00000076513.16	0.4712	46	1	0.4712	Artery_Aorta	0.4712	Adipose_Subcutaneous	46	7.39399e-16	46	-0.720528	0.720528	0.281946	0.670401	1	0
intron_12_110016433_110018345	ENSG00000076513.16	0.4712	46	1	0.4712	Artery_Aorta	0.4712	Adipose_Subcutaneous	46	7.39399e-16	46	-0.720528	0.720528	0.281946	0.670401	1	0
intron_12_110018488_110019139	ENSG00000076513.16	0.048822	28	2	0.01676	Brain_Spinal_cord_cervical_c-1	0.321	Whole_Blood	26.7874	4.93232e-16	1.21263	0.992405	2.39193	1.63958	0.317392	2	0
intron_12_110018488_110019139	ENSG00000076513.16	0.048822	28	2	0.01676	Brain_Spinal_cord_cervical_c-1	0.321	Whole_Blood	26.7874	4.93232e-16	1.21263	0.992405	2.39193	1.63958	0.317392	2	0
intron_12_110018488_110019139	ENSG00000076513.16	0.048822	28	2	0.01676	Brain_Spinal_cord_cervical_c-1	0.321	Whole_Blood	26.7874	4.93232e-16	1.21263	0.992405	2.39193	1.63958	0.317392	2	0
intron_12_110018488_110019139	ENSG00000076513.16	0.048822	28	2	0.01676	Brain_Spinal_cord_cervical_c-1	0.321	Whole_Blood	26.7874	4.93232e-16	1.21263	0.992405	2.39193	1.63958	0.317392	2	0
intron_12_110018488_110019139	ENSG00000076513.16	0.048822	28	2	0.01676	Brain_Spinal_cord_cervical_c-1	0.321	Whole_Blood	26.7874	4.93232e-16	1.21263	0.992405	2.39193	1.63958	0.317392	2	0
intron_12_110028651_110029478	ENSG00000076513.16	0.03554	1	1	0.03554	Whole_Blood	0.03554	Whole_Blood	1	1	1	2.10215	2.10215	2.10215	NA	1	0
intron_12_110029635_110030645	ENSG00000076513.16	3.763e-05	4	1	3.763e-05	Vagina	3.763e-05	Brain_Caudate_basal_ganglia	4	1.78685e-16	4	4.12157	4.12157	4.12157	5.1279e-16	1	0
intron_12_110030758_110032447	ENSG00000076513.16	7.41595e-05	17	2	3.763e-05	Kidney_Cortex	0.1318	Adipose_Subcutaneous	13.0024	1.12428e-19	3.99755	1.50704	4.12157	2.12504	1.14159	2	0
intron_12_110030758_110032447	ENSG00000076513.16	7.41595e-05	17	2	3.763e-05	Kidney_Cortex	0.1318	Adipose_Subcutaneous	13.0024	1.12428e-19	3.99755	1.50704	4.12157	2.12504	1.14159	2	0
intron_12_110030758_110032447	ENSG00000076513.16	7.41595e-05	17	2	3.763e-05	Kidney_Cortex	0.1318	Adipose_Subcutaneous	13.0024	1.12428e-19	3.99755	1.50704	4.12157	2.12504	1.14159	2	0
intron_12_110030758_110032447	ENSG00000076513.16	7.41595e-05	17	2	3.763e-05	Kidney_Cortex	0.1318	Adipose_Subcutaneous	13.0024	1.12428e-19	3.99755	1.50704	4.12157	2.12504	1.14159	2	0
intron_12_110030758_110032447	ENSG00000076513.16	7.41595e-05	17	2	3.763e-05	Kidney_Cortex	0.1318	Adipose_Subcutaneous	13.0024	1.12428e-19	3.99755	1.50704	4.12157	2.12504	1.14159	2	0
intron_12_110030758_110033797	ENSG00000076513.16	2.80839e-05	33	1	2.497e-05	Adipose_Subcutaneous	3.763e-05	Brain_Cerebellar_Hemisphere	32.6608	5.28719e-16	32.6608	4.12157	4.21507	4.1669	0.0474536	1	0
intron_12_110030758_110033797	ENSG00000076513.16	2.80839e-05	33	1	2.497e-05	Adipose_Subcutaneous	3.763e-05	Brain_Cerebellar_Hemisphere	32.6608	5.28719e-16	32.6608	4.12157	4.21507	4.1669	0.0474536	1	0
intron_12_110030758_110033797	ENSG00000076513.16	2.80839e-05	33	1	2.497e-05	Adipose_Subcutaneous	3.763e-05	Brain_Cerebellar_Hemisphere	32.6608	5.28719e-16	32.6608	4.12157	4.21507	4.1669	0.0474536	1	0
